## Supplementary Dataset 5 for "Pan-UK Biobank GWAS improves discovery, analysis of genetic architecture, and resolution into ancestry-enriched effects": 303864_file06 (part 6 of 14)

i	j	entry	i_data.trait_type	i_data.phenocode	i_data.pheno_sex	i_data.coding	i_data.modifier	j_data.trait_type	j_data.phenocode	j_data.pheno_sex	j_data.coding	j_data.modifier
6165	380	-3.2936e-02	continuous	50	both_sexes		irnt	categorical	6154	both_sexes	5
6165	383	-9.5846e-03	continuous	50	both_sexes		irnt	categorical	6155	both_sexes	100
6165	407	2.6214e-02	continuous	50	both_sexes		irnt	categorical	6159	both_sexes	100
6165	413	-1.7899e-02	continuous	50	both_sexes		irnt	categorical	6159	both_sexes	7
6165	414	-3.2013e-02	continuous	50	both_sexes		irnt	categorical	6159	both_sexes	8
6165	415	5.3594e-02	continuous	50	both_sexes		irnt	categorical	6160	both_sexes	1
6165	416	-2.2654e-02	continuous	50	both_sexes		irnt	categorical	6160	both_sexes	100
6165	419	2.4698e-02	continuous	50	both_sexes		irnt	categorical	6160	both_sexes	4
6165	420	2.6055e-02	continuous	50	both_sexes		irnt	categorical	6160	both_sexes	5
6165	421	4.8604e-02	continuous	50	both_sexes		irnt	categorical	6162	both_sexes	1
6165	423	2.7440e-02	continuous	50	both_sexes		irnt	categorical	6162	both_sexes	2
6165	424	-2.5742e-02	continuous	50	both_sexes		irnt	categorical	6162	both_sexes	3
6165	427	-6.3699e-02	continuous	50	both_sexes		irnt	categorical	6164	both_sexes	100
6165	428	6.3532e-02	continuous	50	both_sexes		irnt	categorical	6164	both_sexes	2
6165	431	6.0483e-02	continuous	50	both_sexes		irnt	categorical	6164	both_sexes	5
6165	436	2.1130e-02	continuous	50	both_sexes		irnt	categorical	6179	both_sexes	1
6165	437	-2.3686e-02	continuous	50	both_sexes		irnt	categorical	6179	both_sexes	100
6165	488	-5.8052e-02	continuous	50	both_sexes		irnt	categorical	20002	both_sexes	1065
6165	492	-4.6783e-02	continuous	50	both_sexes		irnt	categorical	20002	both_sexes	1074
6165	506	-2.3708e-02	continuous	50	both_sexes		irnt	categorical	20002	both_sexes	1111
6165	545	-3.6258e-02	continuous	50	both_sexes		irnt	categorical	20002	both_sexes	1220
6165	550	-1.0616e-04	continuous	50	both_sexes		irnt	categorical	20002	both_sexes	1226
6165	584	-8.2603e-03	continuous	50	both_sexes		irnt	categorical	20002	both_sexes	1286
6165	671	-2.2458e-02	continuous	50	both_sexes		irnt	categorical	20002	both_sexes	1474
6165	877	-3.4731e-02	continuous	50	both_sexes		irnt	categorical	20003	both_sexes	1140865634
6165	895	-3.0388e-02	continuous	50	both_sexes		irnt	categorical	20003	both_sexes	1140866738
6165	942	8.5905e-03	continuous	50	both_sexes		irnt	categorical	20003	both_sexes	1140871310
6165	981	-9.0210e-03	continuous	50	both_sexes		irnt	categorical	20003	both_sexes	1140874420
6165	1040	-3.7633e-02	continuous	50	both_sexes		irnt	categorical	20003	both_sexes	1140879802
6165	1055	-1.9264e-02	continuous	50	both_sexes		irnt	categorical	20003	both_sexes	1140881856
6165	1093	-2.9554e-02	continuous	50	both_sexes		irnt	categorical	20003	both_sexes	1140884600
6165	1179	-3.3610e-02	continuous	50	both_sexes		irnt	categorical	20003	both_sexes	1140923346
6165	1312	-1.7953e-02	continuous	50	both_sexes		irnt	categorical	20003	both_sexes	1141176832
6165	1357	-2.9749e-03	continuous	50	both_sexes		irnt	categorical	20003	both_sexes	1141191044
6165	1368	-2.5160e-02	continuous	50	both_sexes		irnt	categorical	20003	both_sexes	1141194794
6165	1496	-6.1876e-02	continuous	50	both_sexes		irnt	categorical	20004	both_sexes	1477
6165	1497	3.0326e-02	continuous	50	both_sexes		irnt	categorical	20004	both_sexes	1478
6165	1498	5.7594e-02	continuous	50	both_sexes		irnt	categorical	20004	both_sexes	1479
6165	1499	2.1450e-02	continuous	50	both_sexes		irnt	categorical	20004	both_sexes	1480
6165	1502	5.9146e-03	continuous	50	both_sexes		irnt	categorical	20004	both_sexes	1483
6165	1836	-1.7465e-02	continuous	50	both_sexes		irnt	categorical	20107	both_sexes	1
6165	1838	2.5678e-02	continuous	50	both_sexes		irnt	categorical	20107	both_sexes	100
6165	1839	-1.6021e-02	continuous	50	both_sexes		irnt	categorical	20107	both_sexes	101
6165	1844	-5.9618e-03	continuous	50	both_sexes		irnt	categorical	20107	both_sexes	3
6165	1848	-1.8109e-02	continuous	50	both_sexes		irnt	categorical	20107	both_sexes	9
6165	1861	2.9209e-02	continuous	50	both_sexes		irnt	categorical	20110	both_sexes	100
6165	1870	-1.7760e-02	continuous	50	both_sexes		irnt	categorical	20110	both_sexes	8
6165	1871	-3.6443e-02	continuous	50	both_sexes		irnt	categorical	20110	both_sexes	9
6165	1872	-4.4635e-02	continuous	50	both_sexes		irnt	categorical	20111	both_sexes	1
6165	1874	5.9644e-02	continuous	50	both_sexes		irnt	categorical	20111	both_sexes	100
6165	1875	6.9712e-03	continuous	50	both_sexes		irnt	categorical	20111	both_sexes	101
6165	1885	-4.7791e-02	continuous	50	both_sexes		irnt	categorical	20111	both_sexes	9
6165	1985	-1.8924e-02	continuous	50	both_sexes		irnt	categorical	20116	both_sexes	0
6165	1986	3.6605e-02	continuous	50	both_sexes		irnt	categorical	20116	both_sexes	1
6165	1987	-2.5851e-02	continuous	50	both_sexes		irnt	categorical	20116	both_sexes	2
6165	1988	-7.9938e-02	continuous	50	both_sexes		irnt	categorical	20117	both_sexes	0
6165	1989	-2.4186e-02	continuous	50	both_sexes		irnt	categorical	20117	both_sexes	1
6165	1990	7.6908e-02	continuous	50	both_sexes		irnt	categorical	20117	both_sexes	2
6165	2007	4.1255e-02	continuous	50	both_sexes		irnt	categorical	20160	both_sexes	20160
6165	3330	-8.6994e-03	continuous	50	both_sexes		irnt	categorical	41200	both_sexes	J183
6165	5864	-1.4956e-02	continuous	50	both_sexes		irnt	categorical	41232	both_sexes	10
6165	5869	-1.0174e-02	continuous	50	both_sexes		irnt	categorical	41244	both_sexes	100
6165	5878	-1.0321e-02	continuous	50	both_sexes		irnt	categorical	41245	both_sexes	1040
6165	5879	-1.4554e-02	continuous	50	both_sexes		irnt	categorical	41245	both_sexes	1070
6165	5891	-2.4385e-02	continuous	50	both_sexes		irnt	categorical	41245	both_sexes	1280
6165	5933	-1.8459e-02	continuous	50	both_sexes		irnt	categorical	41246	both_sexes	1160
6165	5950	-2.5022e-02	continuous	50	both_sexes		irnt	categorical	41246	both_sexes	1480
6165	6001	-4.1070e-03	continuous	50	both_sexes		irnt	categorical	41247	both_sexes	2000
6165	6009	-1.2183e-02	continuous	50	both_sexes		irnt	categorical	41248	both_sexes	1000
6165	6040	-6.6141e-03	continuous	50	both_sexes		irnt	categorical	41249	both_sexes	2002
6165	6058	-1.2800e-02	continuous	50	both_sexes		irnt	categorical	41250	both_sexes	1000
6165	6068	-1.3923e-02	continuous	50	both_sexes		irnt	categorical	41251	both_sexes	1000
6165	6157	2.5180e-01	continuous	50	both_sexes		irnt	continuous	46	both_sexes		irnt
6165	6159	2.7332e-01	continuous	50	both_sexes		irnt	continuous	47	both_sexes		irnt
6165	6161	8.5885e-02	continuous	50	both_sexes		irnt	continuous	48	both_sexes		irnt
6165	6163	2.0713e-01	continuous	50	both_sexes		irnt	continuous	49	both_sexes		irnt
6165	6165	1.0000e+00	continuous	50	both_sexes		irnt	continuous	50	both_sexes		irnt
6165	6167	6.7338e-01	continuous	50	both_sexes		irnt	continuous	51	both_sexes		irnt
6165	6183	-4.5374e-02	continuous	50	both_sexes		irnt	continuous	102	both_sexes		irnt
6165	6198	-7.9969e-02	continuous	50	both_sexes		irnt	continuous	400	both_sexes		irnt
6165	6201	-7.7125e-02	continuous	50	both_sexes		irnt	continuous	404	both_sexes		irnt
6165	6203	-1.4229e-02	continuous	50	both_sexes		irnt	continuous	699	both_sexes		irnt
6165	6220	-2.9770e-02	continuous	50	both_sexes		irnt	continuous	874	both_sexes		irnt
6165	6269	3.8744e-02	continuous	50	both_sexes		irnt	continuous	1438	both_sexes		irnt
6165	6273	-4.1219e-03	continuous	50	both_sexes		irnt	continuous	1488	both_sexes		irnt
6165	6303	5.0374e-02	continuous	50	both_sexes		irnt	continuous	2139	both_sexes		irnt
6165	6307	-8.9065e-03	continuous	50	both_sexes		irnt	continuous	2217	both_sexes		irnt
6165	6347	4.3256e-01	continuous	50	both_sexes		irnt	continuous	3062	both_sexes		irnt
6165	6349	3.7761e-01	continuous	50	both_sexes		irnt	continuous	3063	both_sexes		irnt
6165	6351	2.2233e-01	continuous	50	both_sexes		irnt	continuous	3064	both_sexes		irnt
6165	6354	2.2338e-01	continuous	50	both_sexes		irnt	continuous	3143	both_sexes		irnt
6165	6360	-2.3430e-02	continuous	50	both_sexes		irnt	continuous	3148	both_sexes		irnt
6165	6411	-3.2035e-02	continuous	50	both_sexes		irnt	continuous	4079	both_sexes		irnt
6165	6413	-6.1014e-02	continuous	50	both_sexes		irnt	continuous	4080	both_sexes		irnt
6165	6415	1.6486e-01	continuous	50	both_sexes		irnt	continuous	4100	both_sexes		irnt
6165	6417	1.3824e-02	continuous	50	both_sexes		irnt	continuous	4101	both_sexes		irnt
6165	6419	-1.4956e-02	continuous	50	both_sexes		irnt	continuous	4104	both_sexes		irnt
6165	6421	-1.4744e-02	continuous	50	both_sexes		irnt	continuous	4105	both_sexes		irnt
6165	6423	-1.4956e-02	continuous	50	both_sexes		irnt	continuous	4106	both_sexes		irnt
6165	6427	1.6640e-02	continuous	50	both_sexes		irnt	continuous	4120	both_sexes		irnt
6165	6429	-1.3687e-02	continuous	50	both_sexes		irnt	continuous	4123	both_sexes		irnt
6165	6431	-1.3767e-02	continuous	50	both_sexes		irnt	continuous	4124	both_sexes		irnt
6165	6433	-1.3687e-02	continuous	50	both_sexes		irnt	continuous	4125	both_sexes		irnt
6165	6435	-3.0958e-02	continuous	50	both_sexes		irnt	continuous	4194	both_sexes		irnt
6165	6437	-8.4751e-03	continuous	50	both_sexes		irnt	continuous	4195	both_sexes		irnt
6165	6495	-9.1548e-02	continuous	50	both_sexes		irnt	continuous	5096	both_sexes		irnt
6165	6497	-8.8938e-02	continuous	50	both_sexes		irnt	continuous	5097	both_sexes		irnt
6165	6499	-9.0159e-02	continuous	50	both_sexes		irnt	continuous	5098	both_sexes		irnt
6165	6501	-9.2196e-02	continuous	50	both_sexes		irnt	continuous	5099	both_sexes		irnt
6165	6535	-5.2593e-03	continuous	50	both_sexes		irnt	continuous	5116	both_sexes		irnt
6165	6543	-8.5906e-02	continuous	50	both_sexes		irnt	continuous	5132	both_sexes		irnt
6165	6545	-8.7150e-02	continuous	50	both_sexes		irnt	continuous	5133	both_sexes		irnt
6165	6547	-8.6398e-02	continuous	50	both_sexes		irnt	continuous	5134	both_sexes		irnt
6165	6549	-8.4621e-02	continuous	50	both_sexes		irnt	continuous	5135	both_sexes		irnt
6165	6580	-1.8749e-02	continuous	50	both_sexes		irnt	continuous	5257	both_sexes		irnt
6165	6629	-2.0353e-02	continuous	50	both_sexes		irnt	continuous	20010	both_sexes		irnt
6165	6633	7.4456e-01	continuous	50	both_sexes		irnt	continuous	20015	both_sexes		irnt
6165	6635	9.5727e-02	continuous	50	both_sexes		irnt	continuous	20016	both_sexes		irnt
6165	6642	1.8081e-01	continuous	50	both_sexes		irnt	continuous	20022	both_sexes		irnt
6165	6644	-6.6995e-02	continuous	50	both_sexes		irnt	continuous	20023	both_sexes		irnt
6165	6664	5.2620e-01	continuous	50	both_sexes		irnt	continuous	20153	both_sexes		irnt
6165	6740	-9.4711e-02	continuous	50	both_sexes		irnt	continuous	21001	both_sexes		irnt
6165	6742	3.4576e-01	continuous	50	both_sexes		irnt	continuous	21002	both_sexes		irnt
6165	6829	3.4385e-01	continuous	50	both_sexes		irnt	continuous	23098	both_sexes		irnt
6165	6831	-2.4056e-02	continuous	50	both_sexes		irnt	continuous	23099	both_sexes		irnt
6165	6833	1.4532e-01	continuous	50	both_sexes		irnt	continuous	23100	both_sexes		irnt
6165	6835	5.4560e-01	continuous	50	both_sexes		irnt	continuous	23101	both_sexes		irnt
6165	6837	5.4096e-01	continuous	50	both_sexes		irnt	continuous	23102	both_sexes		irnt
6165	6839	-9.3682e-02	continuous	50	both_sexes		irnt	continuous	23104	both_sexes		irnt
6165	6841	5.0767e-01	continuous	50	both_sexes		irnt	continuous	23105	both_sexes		irnt
6165	6843	1.4114e-02	continuous	50	both_sexes		irnt	continuous	23106	both_sexes		irnt
6165	6845	-5.6044e-03	continuous	50	both_sexes		irnt	continuous	23107	both_sexes		irnt
6165	6847	-9.8767e-03	continuous	50	both_sexes		irnt	continuous	23108	both_sexes		irnt
6165	6849	2.7571e-02	continuous	50	both_sexes		irnt	continuous	23109	both_sexes		irnt
6165	6851	3.5522e-02	continuous	50	both_sexes		irnt	continuous	23110	both_sexes		irnt
6165	6853	-1.1455e-01	continuous	50	both_sexes		irnt	continuous	23111	both_sexes		irnt
6165	6855	7.9035e-02	continuous	50	both_sexes		irnt	continuous	23112	both_sexes		irnt
6165	6857	4.6804e-01	continuous	50	both_sexes		irnt	continuous	23113	both_sexes		irnt
6165	6859	4.6793e-01	continuous	50	both_sexes		irnt	continuous	23114	both_sexes		irnt
6165	6861	-1.1598e-01	continuous	50	both_sexes		irnt	continuous	23115	both_sexes		irnt
6165	6863	8.0857e-02	continuous	50	both_sexes		irnt	continuous	23116	both_sexes		irnt
6165	6865	4.5983e-01	continuous	50	both_sexes		irnt	continuous	23117	both_sexes		irnt
6165	6867	4.5957e-01	continuous	50	both_sexes		irnt	continuous	23118	both_sexes		irnt
6165	6869	-9.3675e-02	continuous	50	both_sexes		irnt	continuous	23119	both_sexes		irnt
6165	6871	8.3439e-02	continuous	50	both_sexes		irnt	continuous	23120	both_sexes		irnt
6165	6873	4.9242e-01	continuous	50	both_sexes		irnt	continuous	23121	both_sexes		irnt
6165	6875	4.9197e-01	continuous	50	both_sexes		irnt	continuous	23122	both_sexes		irnt
6165	6877	-9.0200e-02	continuous	50	both_sexes		irnt	continuous	23123	both_sexes		irnt
6165	6879	8.7545e-02	continuous	50	both_sexes		irnt	continuous	23124	both_sexes		irnt
6165	6881	4.7279e-01	continuous	50	both_sexes		irnt	continuous	23125	both_sexes		irnt
6165	6883	4.7247e-01	continuous	50	both_sexes		irnt	continuous	23126	both_sexes		irnt
6165	6885	4.5510e-02	continuous	50	both_sexes		irnt	continuous	23127	both_sexes		irnt
6165	6887	1.9513e-01	continuous	50	both_sexes		irnt	continuous	23128	both_sexes		irnt
6165	6889	5.8081e-01	continuous	50	both_sexes		irnt	continuous	23129	both_sexes		irnt
6165	6891	5.7929e-01	continuous	50	both_sexes		irnt	continuous	23130	both_sexes		irnt
6165	6932	-1.0637e-01	continuous	50	both_sexes		irnt	continuous	30000	both_sexes		irnt
6165	6934	-1.6752e-02	continuous	50	both_sexes		irnt	continuous	30010	both_sexes		irnt
6165	6936	1.0261e-02	continuous	50	both_sexes		irnt	continuous	30020	both_sexes		irnt
6165	6938	5.5301e-03	continuous	50	both_sexes		irnt	continuous	30030	both_sexes		irnt
6165	6940	2.9496e-02	continuous	50	both_sexes		irnt	continuous	30040	both_sexes		irnt
6165	6942	2.9747e-02	continuous	50	both_sexes		irnt	continuous	30050	both_sexes		irnt
6165	6944	1.3658e-02	continuous	50	both_sexes		irnt	continuous	30060	both_sexes		irnt
6165	6946	-1.2659e-02	continuous	50	both_sexes		irnt	continuous	30070	both_sexes		irnt
6165	6948	-9.5180e-02	continuous	50	both_sexes		irnt	continuous	30080	both_sexes		irnt
6165	6950	-9.3142e-02	continuous	50	both_sexes		irnt	continuous	30090	both_sexes		irnt
6165	6952	2.9114e-02	continuous	50	both_sexes		irnt	continuous	30100	both_sexes		irnt
6165	6954	2.8981e-02	continuous	50	both_sexes		irnt	continuous	30110	both_sexes		irnt
6165	6956	-7.9977e-02	continuous	50	both_sexes		irnt	continuous	30120	both_sexes		irnt
6165	6958	-5.1183e-02	continuous	50	both_sexes		irnt	continuous	30130	both_sexes		irnt
6165	6960	-8.7844e-02	continuous	50	both_sexes		irnt	continuous	30140	both_sexes		irnt
6165	6962	-2.6487e-02	continuous	50	both_sexes		irnt	continuous	30150	both_sexes		irnt
6165	6966	5.4412e-03	continuous	50	both_sexes		irnt	continuous	30180	both_sexes		irnt
6165	6968	3.0008e-02	continuous	50	both_sexes		irnt	continuous	30190	both_sexes		irnt
6165	6970	-1.2223e-02	continuous	50	both_sexes		irnt	continuous	30200	both_sexes		irnt
6165	6972	1.3071e-02	continuous	50	both_sexes		irnt	continuous	30210	both_sexes		irnt
6165	6977	-4.8693e-02	continuous	50	both_sexes		irnt	continuous	30240	both_sexes		irnt
6165	6979	-5.0193e-02	continuous	50	both_sexes		irnt	continuous	30250	both_sexes		irnt
6165	6981	-2.1881e-02	continuous	50	both_sexes		irnt	continuous	30260	both_sexes		irnt
6165	6983	-1.8909e-03	continuous	50	both_sexes		irnt	continuous	30270	both_sexes		irnt
6165	6985	-5.1655e-02	continuous	50	both_sexes		irnt	continuous	30280	both_sexes		irnt
6165	6987	-5.8099e-02	continuous	50	both_sexes		irnt	continuous	30290	both_sexes		irnt
6165	6989	-5.9339e-02	continuous	50	both_sexes		irnt	continuous	30300	both_sexes		irnt
6165	6993	4.5501e-02	continuous	50	both_sexes		irnt	continuous	30510	both_sexes		irnt
6165	6995	5.9615e-02	continuous	50	both_sexes		irnt	continuous	30520	both_sexes		irnt
6165	6997	-5.2947e-02	continuous	50	both_sexes		irnt	continuous	30530	both_sexes		irnt
6165	7585	-4.2712e-02	continuous	50	both_sexes		irnt	icd10	E11	both_sexes
6165	7623	-1.8121e-02	continuous	50	both_sexes		irnt	icd10	E66	both_sexes
6165	7660	-2.6625e-02	continuous	50	both_sexes		irnt	icd10	F17	both_sexes
6165	7673	-1.5322e-02	continuous	50	both_sexes		irnt	icd10	F32	both_sexes
6165	7748	-6.0583e-03	continuous	50	both_sexes		irnt	icd10	G47	both_sexes
6165	7869	-4.6363e-02	continuous	50	both_sexes		irnt	icd10	I25	both_sexes
6165	7916	3.9369e-02	continuous	50	both_sexes		irnt	icd10	I83	both_sexes
6165	7960	-3.5939e-02	continuous	50	both_sexes		irnt	icd10	J44	both_sexes
6165	7961	-3.3904e-02	continuous	50	both_sexes		irnt	icd10	J45	both_sexes
6165	8004	-3.0595e-02	continuous	50	both_sexes		irnt	icd10	K21	both_sexes
6165	8020	-4.7858e-03	continuous	50	both_sexes		irnt	icd10	K42	both_sexes
6165	8022	-3.9501e-02	continuous	50	both_sexes		irnt	icd10	K44	both_sexes
6165	8049	-9.6887e-03	continuous	50	both_sexes		irnt	icd10	K80	both_sexes
6165	8142	1.0671e-02	continuous	50	both_sexes		irnt	icd10	M16	both_sexes
6165	8143	-3.8461e-03	continuous	50	both_sexes		irnt	icd10	M17	both_sexes
6165	8169	2.2608e-03	continuous	50	both_sexes		irnt	icd10	M51	both_sexes
6165	8223	-1.0082e-02	continuous	50	both_sexes		irnt	icd10	N20	both_sexes
6165	8448	-2.9920e-02	continuous	50	both_sexes		irnt	icd10	R07	both_sexes
6165	8459	-5.5747e-03	continuous	50	both_sexes		irnt	icd10	R19	both_sexes
6165	9083	-2.3294e-02	continuous	50	both_sexes		irnt	icd10	Z72	both_sexes
6165	9090	-1.8773e-02	continuous	50	both_sexes		irnt	icd10	Z82	both_sexes
6165	9094	-1.0539e-02	continuous	50	both_sexes		irnt	icd10	Z86	both_sexes
6165	9096	-8.7902e-03	continuous	50	both_sexes		irnt	icd10	Z88	both_sexes
6165	9103	-2.5187e-02	continuous	50	both_sexes		irnt	icd10	Z95	both_sexes
6165	9649	-3.4848e-02	continuous	50	both_sexes		irnt	prescriptions	amlodipine	both_sexes
6165	9667	-2.9294e-02	continuous	50	both_sexes		irnt	prescriptions	bendroflumethiazide	both_sexes
6165	9701	-1.1939e-02	continuous	50	both_sexes		irnt	prescriptions	citalopram	both_sexes
6165	9702	-1.2455e-02	continuous	50	both_sexes		irnt	prescriptions	clarithromycin	both_sexes
6165	9770	-9.4995e-03	continuous	50	both_sexes		irnt	prescriptions	gabapentin	both_sexes
6165	9773	-1.5870e-02	continuous	50	both_sexes		irnt	prescriptions	gliclazide	both_sexes
6165	9801	-3.5150e-05	continuous	50	both_sexes		irnt	prescriptions	latanoprost	both_sexes
6165	9816	-1.1239e-02	continuous	50	both_sexes		irnt	prescriptions	mebeverine	both_sexes
6165	9821	-3.0546e-02	continuous	50	both_sexes		irnt	prescriptions	metformin	both_sexes
6165	9849	-1.4875e-02	continuous	50	both_sexes		irnt	prescriptions	orlistat	both_sexes
6165	9853	-4.4353e-02	continuous	50	both_sexes		irnt	prescriptions	paracetamol	both_sexes
6165	9909	-2.1554e-02	continuous	50	both_sexes		irnt	prescriptions	tramadol	both_sexes
6165	9921	-2.2398e-03	continuous	50	both_sexes		irnt	prescriptions	zopiclone	both_sexes
6165	9924	-3.2721e-02	continuous	50	both_sexes		irnt	prescriptions	ACE inhibitor|anti-hypertensive	both_sexes
6165	9929	-3.2669e-03	continuous	50	both_sexes		irnt	prescriptions	GABA agonist|sedative	both_sexes
6165	9971	-9.4995e-03	continuous	50	both_sexes		irnt	prescriptions	anticonvulsant|voltage-gated calcium channel inhibitor|neuropathy	both_sexes
6165	9973	-4.4353e-02	continuous	50	both_sexes		irnt	prescriptions	antipyretic	both_sexes
6165	9975	-1.1506e-02	continuous	50	both_sexes		irnt	prescriptions	antispasmodic	both_sexes
6165	9982	-1.3397e-03	continuous	50	both_sexes		irnt	prescriptions	beta-lactam antibiotic|beta-lactamase inhibitor|antibiotic	both_sexes
6165	9987	-3.0546e-02	continuous	50	both_sexes		irnt	prescriptions	biguanides|diabetes	both_sexes
6165	9990	-3.6447e-02	continuous	50	both_sexes		irnt	prescriptions	calcium channel blocker|dihydropyridine|anti-hypertensive	both_sexes
6165	10018	-1.4875e-02	continuous	50	both_sexes		irnt	prescriptions	lipase inhibitor|obesity	both_sexes
6165	10039	-2.1554e-02	continuous	50	both_sexes		irnt	prescriptions	opioid analgesic|selective serotonin re-uptake inhibitor|norepinephrine re-uptake inhibitor	both_sexes
6165	10058	-1.3396e-02	continuous	50	both_sexes		irnt	prescriptions	selective serotonin re-uptake inhibitor|SSRI	both_sexes
6165	10065	-1.6557e-02	continuous	50	both_sexes		irnt	prescriptions	sulfonylurea|diabetes	both_sexes
6165	10068	-2.9153e-02	continuous	50	both_sexes		irnt	prescriptions	thiazide diuretic|diuretic	both_sexes
6165	10435	-4.1292e-02	continuous	50	both_sexes		irnt	phecode	250	both_sexes
6165	10439	-4.2496e-02	continuous	50	both_sexes		irnt	phecode	250.2	both_sexes
6165	10510	-5.0527e-02	continuous	50	both_sexes		irnt	phecode	272	both_sexes
6165	10556	-1.8772e-02	continuous	50	both_sexes		irnt	phecode	317	both_sexes
6165	10558	-2.7488e-02	continuous	50	both_sexes		irnt	phecode	318	both_sexes
6165	10580	-6.2614e-03	continuous	50	both_sexes		irnt	phecode	327	both_sexes
6165	10588	-1.2610e-02	continuous	50	both_sexes		irnt	phecode	306	both_sexes
6165	10634	-6.7320e-03	continuous	50	both_sexes		irnt	phecode	327.3	both_sexes
6165	10785	-5.7682e-02	continuous	50	both_sexes		irnt	phecode	401.1	both_sexes
6165	10786	-5.7782e-02	continuous	50	both_sexes		irnt	phecode	401	both_sexes
6165	10792	-4.9031e-02	continuous	50	both_sexes		irnt	phecode	411	both_sexes
6165	10797	-4.1911e-02	continuous	50	both_sexes		irnt	phecode	411.4	both_sexes
6165	10798	-4.7141e-02	continuous	50	both_sexes		irnt	phecode	411.8	both_sexes
6165	10849	-2.6035e-03	continuous	50	both_sexes		irnt	phecode	459	both_sexes
6165	10888	3.9489e-02	continuous	50	both_sexes		irnt	phecode	454.1	both_sexes
6165	10892	-3.8335e-02	continuous	50	both_sexes		irnt	phecode	530	both_sexes
6165	10929	-3.6829e-02	continuous	50	both_sexes		irnt	phecode	496.2	both_sexes
6165	10931	-3.6805e-02	continuous	50	both_sexes		irnt	phecode	496.21	both_sexes
6165	10952	-1.4955e-02	continuous	50	both_sexes		irnt	phecode	714	both_sexes
6165	10999	-3.7560e-02	continuous	50	both_sexes		irnt	phecode	530.1	both_sexes
6165	11000	-3.2251e-02	continuous	50	both_sexes		irnt	phecode	530.11	both_sexes
6165	11018	-2.9883e-02	continuous	50	both_sexes		irnt	phecode	785	both_sexes
6165	11025	-3.3978e-02	continuous	50	both_sexes		irnt	phecode	550	both_sexes
6165	11027	-5.8031e-03	continuous	50	both_sexes		irnt	phecode	550.4	both_sexes
6165	11029	-4.0093e-02	continuous	50	both_sexes		irnt	phecode	550.2	both_sexes
6165	11039	-2.0455e-02	continuous	50	both_sexes		irnt	phecode	558	both_sexes
6165	11074	-1.0120e-02	continuous	50	both_sexes		irnt	phecode	574.1	both_sexes
6165	11167	-1.6051e-02	continuous	50	both_sexes		irnt	phecode	716	both_sexes
6165	11168	-1.6234e-02	continuous	50	both_sexes		irnt	phecode	716.9	both_sexes
6165	11183	-3.9768e-03	continuous	50	both_sexes		irnt	phecode	716.2	both_sexes
6165	11184	-1.2092e-02	continuous	50	both_sexes		irnt	phecode	740	both_sexes
6165	11200	9.4840e-03	continuous	50	both_sexes		irnt	phecode	835	both_sexes
6165	11263	-1.3662e-02	continuous	50	both_sexes		irnt	phecode	760	both_sexes
6165	11329	-1.2224e-02	continuous	50	both_sexes		irnt	phecode	594	both_sexes
6165	11330	-8.9259e-03	continuous	50	both_sexes		irnt	phecode	594.1	both_sexes
6165	11561	-2.9984e-02	continuous	50	both_sexes		irnt	phecode	418	both_sexes
6165	11697	-7.9702e-03	continuous	50	both_sexes		irnt	phecode	960	both_sexes
6165	11698	-8.1044e-03	continuous	50	both_sexes		irnt	phecode	960.2	both_sexes
6165	11766	5.5333e-02	continuous	50	both_sexes		irnt	continuous	AG	both_sexes		irnt
6165	11768	-5.0712e-02	continuous	50	both_sexes		irnt	continuous	DBP	both_sexes		auto_medadj_irnt
6165	11769	-5.0640e-02	continuous	50	both_sexes		irnt	continuous	DBP	both_sexes		auto_medadj_raw
6165	11770	-3.1975e-02	continuous	50	both_sexes		irnt	continuous	DBP	both_sexes		combined_irnt
6165	11771	-5.1092e-02	continuous	50	both_sexes		irnt	continuous	DBP	both_sexes		combined_medadj_irnt
6165	11772	-5.1073e-02	continuous	50	both_sexes		irnt	continuous	DBP	both_sexes		combined_medadj_raw
6165	11773	-3.2200e-02	continuous	50	both_sexes		irnt	continuous	DBP	both_sexes		combined_raw
6165	11780	-4.4856e-02	continuous	50	both_sexes		irnt	continuous	LDLC	both_sexes		medadj_irnt
6165	11781	-4.6029e-02	continuous	50	both_sexes		irnt	continuous	LDLC	both_sexes		medadj_raw
6165	11782	-4.9725e-02	continuous	50	both_sexes		irnt	continuous	MAP	both_sexes		auto_irnt
6165	11783	-6.5981e-02	continuous	50	both_sexes		irnt	continuous	MAP	both_sexes		auto_medadj_irnt
6165	11784	-6.6567e-02	continuous	50	both_sexes		irnt	continuous	MAP	both_sexes		auto_medadj_raw
6165	11785	-5.0180e-02	continuous	50	both_sexes		irnt	continuous	MAP	both_sexes		auto_raw
6165	11786	-5.0428e-02	continuous	50	both_sexes		irnt	continuous	MAP	both_sexes		combined_irnt
6165	11787	-6.7053e-02	continuous	50	both_sexes		irnt	continuous	MAP	both_sexes		combined_medadj_irnt
6165	11788	-6.7688e-02	continuous	50	both_sexes		irnt	continuous	MAP	both_sexes		combined_medadj_raw
6165	11789	-5.0926e-02	continuous	50	both_sexes		irnt	continuous	MAP	both_sexes		combined_raw
6165	11792	-1.5939e-02	continuous	50	both_sexes		irnt	continuous	MAP	both_sexes		manual_medadj_raw
6165	11793	-1.1467e-02	continuous	50	both_sexes		irnt	continuous	MAP	both_sexes		manual_raw
6165	11796	-6.3505e-02	continuous	50	both_sexes		irnt	continuous	NAP	both_sexes		irnt
6165	11798	-5.7134e-02	continuous	50	both_sexes		irnt	continuous	PP	both_sexes		auto_irnt
6165	11799	-6.5320e-02	continuous	50	both_sexes		irnt	continuous	PP	both_sexes		auto_medadj_irnt
6165	11800	-7.0653e-02	continuous	50	both_sexes		irnt	continuous	PP	both_sexes		auto_medadj_raw
6165	11801	-6.2859e-02	continuous	50	both_sexes		irnt	continuous	PP	both_sexes		auto_raw
6165	11802	-5.9048e-02	continuous	50	both_sexes		irnt	continuous	PP	both_sexes		combined_irnt
6165	11803	-6.7358e-02	continuous	50	both_sexes		irnt	continuous	PP	both_sexes		combined_medadj_irnt
6165	11804	-7.2831e-02	continuous	50	both_sexes		irnt	continuous	PP	both_sexes		combined_medadj_raw
6165	11805	-6.4906e-02	continuous	50	both_sexes		irnt	continuous	PP	both_sexes		combined_raw
6165	11810	-7.4435e-02	continuous	50	both_sexes		irnt	continuous	SBP	both_sexes		auto_medadj_irnt
6165	11811	-7.6522e-02	continuous	50	both_sexes		irnt	continuous	SBP	both_sexes		auto_medadj_raw
6165	11812	-6.2414e-02	continuous	50	both_sexes		irnt	continuous	SBP	both_sexes		combined_irnt
6165	11813	-7.6112e-02	continuous	50	both_sexes		irnt	continuous	SBP	both_sexes		combined_medadj_irnt
6165	11814	-7.8278e-02	continuous	50	both_sexes		irnt	continuous	SBP	both_sexes		combined_medadj_raw
6165	11815	-6.4479e-02	continuous	50	both_sexes		irnt	continuous	SBP	both_sexes		combined_raw
6165	11817	-2.0081e-02	continuous	50	both_sexes		irnt	continuous	SBP	both_sexes		manual_medadj_raw
6165	11820	1.8924e-02	continuous	50	both_sexes		irnt	continuous	Smoking	both_sexes		Ever_Never
6165	11823	-6.4516e-02	continuous	50	both_sexes		irnt	continuous	eGFR	both_sexes		irnt
6165	11825	-4.4868e-02	continuous	50	both_sexes		irnt	continuous	eGFRcreacys	both_sexes		irnt
6165	11827	-5.2742e-03	continuous	50	both_sexes		irnt	continuous	eGFRcys	both_sexes		irnt
6165	14250	-6.6662e-02	continuous	50	both_sexes		irnt	continuous	whr	both_sexes		irnt
6167	13	6.0061e-02	continuous	51	both_sexes		irnt	categorical	120	both_sexes	1
6167	15	-5.7950e-02	continuous	51	both_sexes		irnt	categorical	120	both_sexes	9
6167	16	4.9661e-02	continuous	51	both_sexes		irnt	categorical	670	both_sexes	1
6167	18	-4.5128e-02	continuous	51	both_sexes		irnt	categorical	670	both_sexes	2
6167	24	-7.3373e-02	continuous	51	both_sexes		irnt	categorical	680	both_sexes	3
6167	31	-6.2676e-03	continuous	51	both_sexes		irnt	categorical	1210	both_sexes	1210
6167	32	-2.9455e-02	continuous	51	both_sexes		irnt	categorical	1418	both_sexes	1
6167	38	-1.1316e-02	continuous	51	both_sexes		irnt	categorical	1428	both_sexes	0
6167	39	2.5022e-02	continuous	51	both_sexes		irnt	categorical	1428	both_sexes	1
6167	42	-5.0937e-02	continuous	51	both_sexes		irnt	categorical	1448	both_sexes	1
6167	47	-8.9336e-03	continuous	51	both_sexes		irnt	categorical	1468	both_sexes	2
6167	49	3.8070e-02	continuous	51	both_sexes		irnt	categorical	1468	both_sexes	4
6167	55	2.0165e-02	continuous	51	both_sexes		irnt	categorical	1538	both_sexes	0
6167	56	-3.4848e-02	continuous	51	both_sexes		irnt	categorical	1538	both_sexes	1
6167	57	2.2919e-03	continuous	51	both_sexes		irnt	categorical	1538	both_sexes	2
6167	65	1.5388e-03	continuous	51	both_sexes		irnt	categorical	1677	both_sexes	1677
6167	66	2.9080e-03	continuous	51	both_sexes		irnt	categorical	1707	both_sexes	1
6167	67	1.1672e-03	continuous	51	both_sexes		irnt	categorical	1707	both_sexes	2
6167	72	3.5064e-02	continuous	51	both_sexes		irnt	categorical	1747	both_sexes	4
6167	73	-1.2743e-01	continuous	51	both_sexes		irnt	categorical	1747	both_sexes	5
6167	80	-2.7775e-02	continuous	51	both_sexes		irnt	categorical	1920	both_sexes	1920
6167	82	7.8818e-05	continuous	51	both_sexes		irnt	categorical	1940	both_sexes	1940
6167	83	-1.5875e-02	continuous	51	both_sexes		irnt	categorical	1950	both_sexes	1950
6167	85	-3.5087e-02	continuous	51	both_sexes		irnt	categorical	1970	both_sexes	1970
6167	86	-1.5285e-02	continuous	51	both_sexes		irnt	categorical	1980	both_sexes	1980
6167	89	-1.8195e-02	continuous	51	both_sexes		irnt	categorical	2010	both_sexes	2010
6167	90	-3.3949e-02	continuous	51	both_sexes		irnt	categorical	2020	both_sexes	2020
6167	92	-4.1247e-04	continuous	51	both_sexes		irnt	categorical	2040	both_sexes	2040
6167	95	-6.6422e-02	continuous	51	both_sexes		irnt	categorical	2129	both_sexes	2129
6167	97	-3.3533e-02	continuous	51	both_sexes		irnt	categorical	2188	both_sexes	2188
6167	98	7.6054e-03	continuous	51	both_sexes		irnt	categorical	2207	both_sexes	2207
6167	103	-9.4350e-03	continuous	51	both_sexes		irnt	categorical	2257	both_sexes	2257
6167	104	-2.7740e-02	continuous	51	both_sexes		irnt	categorical	2316	both_sexes	2316
6167	105	-1.9933e-02	continuous	51	both_sexes		irnt	categorical	2335	both_sexes	2335
6167	113	-2.4278e-02	continuous	51	both_sexes		irnt	categorical	2443	both_sexes	2443
6167	116	-6.4125e-03	continuous	51	both_sexes		irnt	categorical	2473	both_sexes	2473
6167	149	3.2103e-03	continuous	51	both_sexes		irnt	categorical	3393	both_sexes	3393
6167	155	-4.2049e-03	continuous	51	both_sexes		irnt	categorical	3571	both_sexes	3571
6167	157	-2.8352e-02	continuous	51	both_sexes		irnt	categorical	3606	both_sexes	3606
6167	181	4.3154e-02	continuous	51	both_sexes		irnt	categorical	4293	both_sexes	3
6167	182	-4.3067e-02	continuous	51	both_sexes		irnt	categorical	4294	both_sexes	0
6167	200	5.6644e-02	continuous	51	both_sexes		irnt	categorical	4957	both_sexes	4957
6167	204	3.4276e-02	continuous	51	both_sexes		irnt	categorical	5001	both_sexes	5001
6167	205	3.1720e-02	continuous	51	both_sexes		irnt	categorical	5012	both_sexes	5012
6167	235	2.2144e-02	continuous	51	both_sexes		irnt	categorical	5556	both_sexes	5556
6167	276	-7.6064e-02	continuous	51	both_sexes		irnt	categorical	6138	both_sexes	100
6167	277	7.2306e-02	continuous	51	both_sexes		irnt	categorical	6138	both_sexes	2
6167	278	6.2682e-02	continuous	51	both_sexes		irnt	categorical	6138	both_sexes	3
6167	279	-2.1593e-02	continuous	51	both_sexes		irnt	categorical	6138	both_sexes	4
6167	280	-1.3419e-02	continuous	51	both_sexes		irnt	categorical	6138	both_sexes	5
6167	281	5.2306e-02	continuous	51	both_sexes		irnt	categorical	6138	both_sexes	6
6167	293	5.0383e-02	continuous	51	both_sexes		irnt	categorical	6141	both_sexes	1
6167	294	-2.5570e-03	continuous	51	both_sexes		irnt	categorical	6141	both_sexes	2
6167	305	-4.3768e-02	continuous	51	both_sexes		irnt	categorical	6142	both_sexes	4
6167	307	9.5858e-03	continuous	51	both_sexes		irnt	categorical	6142	both_sexes	6
6167	312	-2.8426e-02	continuous	51	both_sexes		irnt	categorical	6143	both_sexes	3
6167	314	-3.4381e-02	continuous	51	both_sexes		irnt	categorical	6144	both_sexes	1
6167	318	2.9750e-02	continuous	51	both_sexes		irnt	categorical	6144	both_sexes	5
6167	319	-1.4243e-02	continuous	51	both_sexes		irnt	categorical	6145	both_sexes	1
6167	325	-3.9993e-02	continuous	51	both_sexes		irnt	categorical	6145	both_sexes	6
6167	345	3.7338e-02	continuous	51	both_sexes		irnt	categorical	6149	both_sexes	100
6167	347	-1.5149e-02	continuous	51	both_sexes		irnt	categorical	6149	both_sexes	3
6167	348	-2.9286e-02	continuous	51	both_sexes		irnt	categorical	6149	both_sexes	4
6167	350	-2.3907e-02	continuous	51	both_sexes		irnt	categorical	6149	both_sexes	6
6167	352	3.0145e-02	continuous	51	both_sexes		irnt	categorical	6150	both_sexes	100
6167	353	-2.4700e-02	continuous	51	both_sexes		irnt	categorical	6150	both_sexes	2
6167	355	-2.4001e-02	continuous	51	both_sexes		irnt	categorical	6150	both_sexes	4
6167	362	5.5421e-03	continuous	51	both_sexes		irnt	categorical	6151	both_sexes	7
6167	363	6.6175e-03	continuous	51	both_sexes		irnt	categorical	6152	both_sexes	100
6167	367	-1.4233e-02	continuous	51	both_sexes		irnt	categorical	6152	both_sexes	8
6167	376	2.6927e-02	continuous	51	both_sexes		irnt	categorical	6154	both_sexes	100
6167	377	7.1171e-03	continuous	51	both_sexes		irnt	categorical	6154	both_sexes	2
6167	378	-2.9684e-02	continuous	51	both_sexes		irnt	categorical	6154	both_sexes	3
6167	380	-2.8544e-02	continuous	51	both_sexes		irnt	categorical	6154	both_sexes	5
6167	383	5.7563e-03	continuous	51	both_sexes		irnt	categorical	6155	both_sexes	100
6167	407	8.6304e-03	continuous	51	both_sexes		irnt	categorical	6159	both_sexes	100
6167	413	-1.2288e-02	continuous	51	both_sexes		irnt	categorical	6159	both_sexes	7
6167	414	-2.5487e-02	continuous	51	both_sexes		irnt	categorical	6159	both_sexes	8
6167	415	4.5055e-02	continuous	51	both_sexes		irnt	categorical	6160	both_sexes	1
6167	416	-1.2688e-02	continuous	51	both_sexes		irnt	categorical	6160	both_sexes	100
6167	419	1.3896e-02	continuous	51	both_sexes		irnt	categorical	6160	both_sexes	4
6167	420	1.9193e-02	continuous	51	both_sexes		irnt	categorical	6160	both_sexes	5
6167	421	6.6196e-02	continuous	51	both_sexes		irnt	categorical	6162	both_sexes	1
6167	423	8.0025e-03	continuous	51	both_sexes		irnt	categorical	6162	both_sexes	2
6167	424	-5.6017e-02	continuous	51	both_sexes		irnt	categorical	6162	both_sexes	3
6167	427	-4.7632e-02	continuous	51	both_sexes		irnt	categorical	6164	both_sexes	100
6167	428	5.0164e-02	continuous	51	both_sexes		irnt	categorical	6164	both_sexes	2
6167	431	4.9893e-02	continuous	51	both_sexes		irnt	categorical	6164	both_sexes	5
6167	436	1.7498e-02	continuous	51	both_sexes		irnt	categorical	6179	both_sexes	1
6167	437	-1.2316e-02	continuous	51	both_sexes		irnt	categorical	6179	both_sexes	100
6167	488	-2.4628e-02	continuous	51	both_sexes		irnt	categorical	20002	both_sexes	1065
6167	492	-2.4841e-02	continuous	51	both_sexes		irnt	categorical	20002	both_sexes	1074
6167	506	-1.4899e-02	continuous	51	both_sexes		irnt	categorical	20002	both_sexes	1111
6167	545	-2.3037e-02	continuous	51	both_sexes		irnt	categorical	20002	both_sexes	1220
6167	550	1.7819e-03	continuous	51	both_sexes		irnt	categorical	20002	both_sexes	1226
6167	584	-1.2550e-03	continuous	51	both_sexes		irnt	categorical	20002	both_sexes	1286
6167	671	-1.5976e-02	continuous	51	both_sexes		irnt	categorical	20002	both_sexes	1474
6167	877	-2.9014e-02	continuous	51	both_sexes		irnt	categorical	20003	both_sexes	1140865634
6167	895	-1.0443e-02	continuous	51	both_sexes		irnt	categorical	20003	both_sexes	1140866738
6167	942	1.1281e-02	continuous	51	both_sexes		irnt	categorical	20003	both_sexes	1140871310
6167	981	-1.0179e-02	continuous	51	both_sexes		irnt	categorical	20003	both_sexes	1140874420
6167	1040	-3.3177e-02	continuous	51	both_sexes		irnt	categorical	20003	both_sexes	1140879802
6167	1055	-8.1872e-03	continuous	51	both_sexes		irnt	categorical	20003	both_sexes	1140881856
6167	1093	-2.2518e-02	continuous	51	both_sexes		irnt	categorical	20003	both_sexes	1140884600
6167	1179	-2.0924e-02	continuous	51	both_sexes		irnt	categorical	20003	both_sexes	1140923346
6167	1312	-1.1916e-02	continuous	51	both_sexes		irnt	categorical	20003	both_sexes	1141176832
6167	1357	-1.0466e-03	continuous	51	both_sexes		irnt	categorical	20003	both_sexes	1141191044
6167	1368	-9.4249e-03	continuous	51	both_sexes		irnt	categorical	20003	both_sexes	1141194794
6167	1496	-3.6728e-02	continuous	51	both_sexes		irnt	categorical	20004	both_sexes	1477
6167	1497	8.4702e-02	continuous	51	both_sexes		irnt	categorical	20004	both_sexes	1478
6167	1498	3.4022e-02	continuous	51	both_sexes		irnt	categorical	20004	both_sexes	1479
6167	1499	2.5670e-02	continuous	51	both_sexes		irnt	categorical	20004	both_sexes	1480
6167	1502	4.4093e-03	continuous	51	both_sexes		irnt	categorical	20004	both_sexes	1483
6167	1836	4.8216e-04	continuous	51	both_sexes		irnt	categorical	20107	both_sexes	1
6167	1838	1.2809e-02	continuous	51	both_sexes		irnt	categorical	20107	both_sexes	100
6167	1839	-1.4300e-02	continuous	51	both_sexes		irnt	categorical	20107	both_sexes	101
6167	1844	2.8600e-03	continuous	51	both_sexes		irnt	categorical	20107	both_sexes	3
6167	1848	-2.0623e-02	continuous	51	both_sexes		irnt	categorical	20107	both_sexes	9
6167	1861	1.8612e-02	continuous	51	both_sexes		irnt	categorical	20110	both_sexes	100
6167	1870	-1.3105e-02	continuous	51	both_sexes		irnt	categorical	20110	both_sexes	8
6167	1871	-3.4412e-02	continuous	51	both_sexes		irnt	categorical	20110	both_sexes	9
6167	1872	-2.2054e-02	continuous	51	both_sexes		irnt	categorical	20111	both_sexes	1
6167	1874	3.5879e-02	continuous	51	both_sexes		irnt	categorical	20111	both_sexes	100
6167	1875	2.4171e-03	continuous	51	both_sexes		irnt	categorical	20111	both_sexes	101
6167	1885	-3.8767e-02	continuous	51	both_sexes		irnt	categorical	20111	both_sexes	9
6167	1985	-1.6242e-02	continuous	51	both_sexes		irnt	categorical	20116	both_sexes	0
6167	1986	3.6226e-02	continuous	51	both_sexes		irnt	categorical	20116	both_sexes	1
6167	1987	-2.9620e-02	continuous	51	both_sexes		irnt	categorical	20116	both_sexes	2
6167	1988	-7.7412e-02	continuous	51	both_sexes		irnt	categorical	20117	both_sexes	0
6167	1989	-2.1160e-02	continuous	51	both_sexes		irnt	categorical	20117	both_sexes	1
6167	1990	7.2918e-02	continuous	51	both_sexes		irnt	categorical	20117	both_sexes	2
6167	2007	2.9765e-02	continuous	51	both_sexes		irnt	categorical	20160	both_sexes	20160
6167	3330	3.6695e-03	continuous	51	both_sexes		irnt	categorical	41200	both_sexes	J183
6167	5864	-2.7381e-02	continuous	51	both_sexes		irnt	categorical	41232	both_sexes	10
6167	5869	-1.9065e-02	continuous	51	both_sexes		irnt	categorical	41244	both_sexes	100
6167	5878	-1.0679e-02	continuous	51	both_sexes		irnt	categorical	41245	both_sexes	1040
6167	5879	-8.1770e-03	continuous	51	both_sexes		irnt	categorical	41245	both_sexes	1070
6167	5891	-2.9071e-02	continuous	51	both_sexes		irnt	categorical	41245	both_sexes	1280
6167	5933	-5.2786e-03	continuous	51	both_sexes		irnt	categorical	41246	both_sexes	1160
6167	5950	-3.2730e-02	continuous	51	both_sexes		irnt	categorical	41246	both_sexes	1480
6167	6001	-2.7850e-02	continuous	51	both_sexes		irnt	categorical	41247	both_sexes	2000
6167	6009	-1.5438e-02	continuous	51	both_sexes		irnt	categorical	41248	both_sexes	1000
6167	6040	4.0631e-03	continuous	51	both_sexes		irnt	categorical	41249	both_sexes	2002
6167	6058	-1.2933e-02	continuous	51	both_sexes		irnt	categorical	41250	both_sexes	1000
6167	6068	-7.4639e-03	continuous	51	both_sexes		irnt	categorical	41251	both_sexes	1000
6167	6157	2.2361e-01	continuous	51	both_sexes		irnt	continuous	46	both_sexes		irnt
6167	6159	2.3525e-01	continuous	51	both_sexes		irnt	continuous	47	both_sexes		irnt
6167	6161	8.6219e-02	continuous	51	both_sexes		irnt	continuous	48	both_sexes		irnt
6167	6163	2.1284e-01	continuous	51	both_sexes		irnt	continuous	49	both_sexes		irnt
6167	6165	6.7338e-01	continuous	51	both_sexes		irnt	continuous	50	both_sexes		irnt
6167	6167	1.0000e+00	continuous	51	both_sexes		irnt	continuous	51	both_sexes		irnt
6167	6183	-5.9062e-03	continuous	51	both_sexes		irnt	continuous	102	both_sexes		irnt
6167	6198	-8.3042e-02	continuous	51	both_sexes		irnt	continuous	400	both_sexes		irnt
6167	6201	-9.7499e-02	continuous	51	both_sexes		irnt	continuous	404	both_sexes		irnt
6167	6203	-1.1171e-02	continuous	51	both_sexes		irnt	continuous	699	both_sexes		irnt
6167	6220	-2.3667e-02	continuous	51	both_sexes		irnt	continuous	874	both_sexes		irnt
6167	6269	3.8161e-02	continuous	51	both_sexes		irnt	continuous	1438	both_sexes		irnt
6167	6273	-1.5261e-03	continuous	51	both_sexes		irnt	continuous	1488	both_sexes		irnt
6167	6303	2.6839e-02	continuous	51	both_sexes		irnt	continuous	2139	both_sexes		irnt
6167	6307	-9.2628e-03	continuous	51	both_sexes		irnt	continuous	2217	both_sexes		irnt
6167	6347	3.4294e-01	continuous	51	both_sexes		irnt	continuous	3062	both_sexes		irnt
6167	6349	3.0064e-01	continuous	51	both_sexes		irnt	continuous	3063	both_sexes		irnt
6167	6351	1.8078e-01	continuous	51	both_sexes		irnt	continuous	3064	both_sexes		irnt
6167	6354	1.7769e-01	continuous	51	both_sexes		irnt	continuous	3143	both_sexes		irnt
6167	6360	3.0124e-03	continuous	51	both_sexes		irnt	continuous	3148	both_sexes		irnt
6167	6411	1.3473e-02	continuous	51	both_sexes		irnt	continuous	4079	both_sexes		irnt
6167	6413	-1.6788e-02	continuous	51	both_sexes		irnt	continuous	4080	both_sexes		irnt
6167	6415	1.4674e-01	continuous	51	both_sexes		irnt	continuous	4100	both_sexes		irnt
6167	6417	2.5492e-02	continuous	51	both_sexes		irnt	continuous	4101	both_sexes		irnt
6167	6419	-1.4249e-03	continuous	51	both_sexes		irnt	continuous	4104	both_sexes		irnt
6167	6421	-1.1254e-03	continuous	51	both_sexes		irnt	continuous	4105	both_sexes		irnt
6167	6423	-1.4252e-03	continuous	51	both_sexes		irnt	continuous	4106	both_sexes		irnt
6167	6427	2.4564e-02	continuous	51	both_sexes		irnt	continuous	4120	both_sexes		irnt
6167	6429	-1.2745e-03	continuous	51	both_sexes		irnt	continuous	4123	both_sexes		irnt
6167	6431	-1.2115e-03	continuous	51	both_sexes		irnt	continuous	4124	both_sexes		irnt
6167	6433	-1.2745e-03	continuous	51	both_sexes		irnt	continuous	4125	both_sexes		irnt
6167	6435	-1.6556e-02	continuous	51	both_sexes		irnt	continuous	4194	both_sexes		irnt
6167	6437	-8.3002e-03	continuous	51	both_sexes		irnt	continuous	4195	both_sexes		irnt
6167	6495	-7.1584e-02	continuous	51	both_sexes		irnt	continuous	5096	both_sexes		irnt
6167	6497	-6.8799e-02	continuous	51	both_sexes		irnt	continuous	5097	both_sexes		irnt
6167	6499	-7.0080e-02	continuous	51	both_sexes		irnt	continuous	5098	both_sexes		irnt
6167	6501	-7.2166e-02	continuous	51	both_sexes		irnt	continuous	5099	both_sexes		irnt
6167	6535	-6.1508e-03	continuous	51	both_sexes		irnt	continuous	5116	both_sexes		irnt
6167	6543	-6.6603e-02	continuous	51	both_sexes		irnt	continuous	5132	both_sexes		irnt
6167	6545	-6.7901e-02	continuous	51	both_sexes		irnt	continuous	5133	both_sexes		irnt
6167	6547	-6.6843e-02	continuous	51	both_sexes		irnt	continuous	5134	both_sexes		irnt
6167	6549	-6.5146e-02	continuous	51	both_sexes		irnt	continuous	5135	both_sexes		irnt
6167	6580	-1.5217e-03	continuous	51	both_sexes		irnt	continuous	5257	both_sexes		irnt
6167	6629	-4.7876e-02	continuous	51	both_sexes		irnt	continuous	20010	both_sexes		irnt
6167	6633	7.9830e-01	continuous	51	both_sexes		irnt	continuous	20015	both_sexes		irnt
6167	6635	9.0487e-02	continuous	51	both_sexes		irnt	continuous	20016	both_sexes		irnt
6167	6642	1.2544e-01	continuous	51	both_sexes		irnt	continuous	20022	both_sexes		irnt
6167	6644	-8.5967e-02	continuous	51	both_sexes		irnt	continuous	20023	both_sexes		irnt
6167	6664	3.4237e-01	continuous	51	both_sexes		irnt	continuous	20153	both_sexes		irnt
6167	6740	7.9098e-03	continuous	51	both_sexes		irnt	continuous	21001	both_sexes		irnt
6167	6742	3.0308e-01	continuous	51	both_sexes		irnt	continuous	21002	both_sexes		irnt
6167	6829	3.0128e-01	continuous	51	both_sexes		irnt	continuous	23098	both_sexes		irnt
6167	6831	3.1753e-03	continuous	51	both_sexes		irnt	continuous	23099	both_sexes		irnt
6167	6833	1.4257e-01	continuous	51	both_sexes		irnt	continuous	23100	both_sexes		irnt
6167	6835	4.4787e-01	continuous	51	both_sexes		irnt	continuous	23101	both_sexes		irnt
6167	6837	4.4612e-01	continuous	51	both_sexes		irnt	continuous	23102	both_sexes		irnt
6167	6839	7.6639e-03	continuous	51	both_sexes		irnt	continuous	23104	both_sexes		irnt
6167	6841	4.2285e-01	continuous	51	both_sexes		irnt	continuous	23105	both_sexes		irnt
6167	6843	-8.7230e-02	continuous	51	both_sexes		irnt	continuous	23106	both_sexes		irnt
6167	6845	-7.3708e-02	continuous	51	both_sexes		irnt	continuous	23107	both_sexes		irnt
6167	6847	-7.5257e-02	continuous	51	both_sexes		irnt	continuous	23108	both_sexes		irnt
6167	6849	-9.7546e-02	continuous	51	both_sexes		irnt	continuous	23109	both_sexes		irnt
6167	6851	-8.7312e-02	continuous	51	both_sexes		irnt	continuous	23110	both_sexes		irnt
6167	6853	-3.4975e-02	continuous	51	both_sexes		irnt	continuous	23111	both_sexes		irnt
6167	6855	1.1239e-01	continuous	51	both_sexes		irnt	continuous	23112	both_sexes		irnt
6167	6857	3.7975e-01	continuous	51	both_sexes		irnt	continuous	23113	both_sexes		irnt
6167	6859	3.7968e-01	continuous	51	both_sexes		irnt	continuous	23114	both_sexes		irnt
6167	6861	-3.3044e-02	continuous	51	both_sexes		irnt	continuous	23115	both_sexes		irnt
6167	6863	1.1574e-01	continuous	51	both_sexes		irnt	continuous	23116	both_sexes		irnt
6167	6865	3.7451e-01	continuous	51	both_sexes		irnt	continuous	23117	both_sexes		irnt
6167	6867	3.7431e-01	continuous	51	both_sexes		irnt	continuous	23118	both_sexes		irnt
6167	6869	-3.7395e-02	continuous	51	both_sexes		irnt	continuous	23119	both_sexes		irnt
6167	6871	1.1187e-01	continuous	51	both_sexes		irnt	continuous	23120	both_sexes		irnt
6167	6873	4.2665e-01	continuous	51	both_sexes		irnt	continuous	23121	both_sexes		irnt
6167	6875	4.2569e-01	continuous	51	both_sexes		irnt	continuous	23122	both_sexes		irnt
6167	6877	-3.2342e-02	continuous	51	both_sexes		irnt	continuous	23123	both_sexes		irnt
6167	6879	1.1706e-01	continuous	51	both_sexes		irnt	continuous	23124	both_sexes		irnt
6167	6881	4.1574e-01	continuous	51	both_sexes		irnt	continuous	23125	both_sexes		irnt
6167	6883	4.1497e-01	continuous	51	both_sexes		irnt	continuous	23126	both_sexes		irnt
6167	6885	3.5530e-02	continuous	51	both_sexes		irnt	continuous	23127	both_sexes		irnt
6167	6887	1.6363e-01	continuous	51	both_sexes		irnt	continuous	23128	both_sexes		irnt
6167	6889	4.7404e-01	continuous	51	both_sexes		irnt	continuous	23129	both_sexes		irnt
6167	6891	4.7400e-01	continuous	51	both_sexes		irnt	continuous	23130	both_sexes		irnt
6167	6932	-7.4093e-02	continuous	51	both_sexes		irnt	continuous	30000	both_sexes		irnt
6167	6934	-6.4508e-03	continuous	51	both_sexes		irnt	continuous	30010	both_sexes		irnt
6167	6936	3.5036e-02	continuous	51	both_sexes		irnt	continuous	30020	both_sexes		irnt
6167	6938	7.1808e-03	continuous	51	both_sexes		irnt	continuous	30030	both_sexes		irnt
6167	6940	1.2815e-02	continuous	51	both_sexes		irnt	continuous	30040	both_sexes		irnt
6167	6942	4.4009e-02	continuous	51	both_sexes		irnt	continuous	30050	both_sexes		irnt
6167	6944	7.3414e-02	continuous	51	both_sexes		irnt	continuous	30060	both_sexes		irnt
6167	6946	-2.9712e-02	continuous	51	both_sexes		irnt	continuous	30070	both_sexes		irnt
6167	6948	-3.3619e-02	continuous	51	both_sexes		irnt	continuous	30080	both_sexes		irnt
6167	6950	-2.1779e-02	continuous	51	both_sexes		irnt	continuous	30090	both_sexes		irnt
6167	6952	2.9929e-02	continuous	51	both_sexes		irnt	continuous	30100	both_sexes		irnt
6167	6954	4.2376e-02	continuous	51	both_sexes		irnt	continuous	30110	both_sexes		irnt
6167	6956	-6.9171e-02	continuous	51	both_sexes		irnt	continuous	30120	both_sexes		irnt
6167	6958	-3.8035e-02	continuous	51	both_sexes		irnt	continuous	30130	both_sexes		irnt
6167	6960	-5.2897e-02	continuous	51	both_sexes		irnt	continuous	30140	both_sexes		irnt
6167	6962	-1.0687e-02	continuous	51	both_sexes		irnt	continuous	30150	both_sexes		irnt
6167	6966	-1.4249e-02	continuous	51	both_sexes		irnt	continuous	30180	both_sexes		irnt
6167	6968	1.9271e-02	continuous	51	both_sexes		irnt	continuous	30190	both_sexes		irnt
6167	6970	8.9530e-03	continuous	51	both_sexes		irnt	continuous	30200	both_sexes		irnt
6167	6972	1.6551e-02	continuous	51	both_sexes		irnt	continuous	30210	both_sexes		irnt
6167	6977	-6.2661e-03	continuous	51	both_sexes		irnt	continuous	30240	both_sexes		irnt
6167	6979	-6.8137e-03	continuous	51	both_sexes		irnt	continuous	30250	both_sexes		irnt
6167	6981	-6.2613e-02	continuous	51	both_sexes		irnt	continuous	30260	both_sexes		irnt
6167	6983	-4.6752e-02	continuous	51	both_sexes		irnt	continuous	30270	both_sexes		irnt
6167	6985	9.0756e-03	continuous	51	both_sexes		irnt	continuous	30280	both_sexes		irnt
6167	6987	-2.1299e-03	continuous	51	both_sexes		irnt	continuous	30290	both_sexes		irnt
6167	6989	-2.7167e-03	continuous	51	both_sexes		irnt	continuous	30300	both_sexes		irnt
6167	6993	5.4826e-02	continuous	51	both_sexes		irnt	continuous	30510	both_sexes		irnt
6167	6995	7.1954e-02	continuous	51	both_sexes		irnt	continuous	30520	both_sexes		irnt
6167	6997	-1.5124e-02	continuous	51	both_sexes		irnt	continuous	30530	both_sexes		irnt
6167	7585	-2.3332e-02	continuous	51	both_sexes		irnt	icd10	E11	both_sexes
6167	7623	3.6317e-04	continuous	51	both_sexes		irnt	icd10	E66	both_sexes
6167	7660	-2.8599e-02	continuous	51	both_sexes		irnt	icd10	F17	both_sexes
6167	7673	-1.2407e-02	continuous	51	both_sexes		irnt	icd10	F32	both_sexes
6167	7748	4.2925e-03	continuous	51	both_sexes		irnt	icd10	G47	both_sexes
6167	7869	-2.6661e-02	continuous	51	both_sexes		irnt	icd10	I25	both_sexes
6167	7916	1.8232e-02	continuous	51	both_sexes		irnt	icd10	I83	both_sexes
6167	7960	-2.5172e-02	continuous	51	both_sexes		irnt	icd10	J44	both_sexes
6167	7961	-2.4891e-02	continuous	51	both_sexes		irnt	icd10	J45	both_sexes
6167	8004	-2.7810e-02	continuous	51	both_sexes		irnt	icd10	K21	both_sexes
6167	8020	-2.2887e-03	continuous	51	both_sexes		irnt	icd10	K42	both_sexes
6167	8022	-3.6434e-02	continuous	51	both_sexes		irnt	icd10	K44	both_sexes
6167	8049	1.6454e-03	continuous	51	both_sexes		irnt	icd10	K80	both_sexes
6167	8142	4.8055e-03	continuous	51	both_sexes		irnt	icd10	M16	both_sexes
6167	8143	-6.5097e-04	continuous	51	both_sexes		irnt	icd10	M17	both_sexes
6167	8169	5.7074e-03	continuous	51	both_sexes		irnt	icd10	M51	both_sexes
6167	8223	-1.9185e-03	continuous	51	both_sexes		irnt	icd10	N20	both_sexes
6167	8448	-1.2236e-02	continuous	51	both_sexes		irnt	icd10	R07	both_sexes
6167	8459	-9.5295e-03	continuous	51	both_sexes		irnt	icd10	R19	both_sexes
6167	9083	-1.6975e-02	continuous	51	both_sexes		irnt	icd10	Z72	both_sexes
6167	9090	-1.0877e-02	continuous	51	both_sexes		irnt	icd10	Z82	both_sexes
6167	9094	-4.4332e-03	continuous	51	both_sexes		irnt	icd10	Z86	both_sexes
6167	9096	-4.1449e-03	continuous	51	both_sexes		irnt	icd10	Z88	both_sexes
6167	9103	-1.3863e-02	continuous	51	both_sexes		irnt	icd10	Z95	both_sexes
6167	9649	-2.5661e-02	continuous	51	both_sexes		irnt	prescriptions	amlodipine	both_sexes
6167	9667	-1.8989e-02	continuous	51	both_sexes		irnt	prescriptions	bendroflumethiazide	both_sexes
6167	9701	-1.3566e-02	continuous	51	both_sexes		irnt	prescriptions	citalopram	both_sexes
6167	9702	-1.6901e-02	continuous	51	both_sexes		irnt	prescriptions	clarithromycin	both_sexes
6167	9770	-1.1225e-02	continuous	51	both_sexes		irnt	prescriptions	gabapentin	both_sexes
6167	9773	-1.1788e-02	continuous	51	both_sexes		irnt	prescriptions	gliclazide	both_sexes
6167	9801	-7.0024e-03	continuous	51	both_sexes		irnt	prescriptions	latanoprost	both_sexes
6167	9816	-2.3970e-02	continuous	51	both_sexes		irnt	prescriptions	mebeverine	both_sexes
6167	9821	-1.9219e-02	continuous	51	both_sexes		irnt	prescriptions	metformin	both_sexes
6167	9849	-6.7717e-03	continuous	51	both_sexes		irnt	prescriptions	orlistat	both_sexes
6167	9853	-4.1418e-02	continuous	51	both_sexes		irnt	prescriptions	paracetamol	both_sexes
6167	9909	-1.8452e-02	continuous	51	both_sexes		irnt	prescriptions	tramadol	both_sexes
6167	9921	-1.4368e-02	continuous	51	both_sexes		irnt	prescriptions	zopiclone	both_sexes
6167	9924	-2.4465e-02	continuous	51	both_sexes		irnt	prescriptions	ACE inhibitor|anti-hypertensive	both_sexes
6167	9929	-1.5875e-02	continuous	51	both_sexes		irnt	prescriptions	GABA agonist|sedative	both_sexes
6167	9971	-1.1225e-02	continuous	51	both_sexes		irnt	prescriptions	anticonvulsant|voltage-gated calcium channel inhibitor|neuropathy	both_sexes
6167	9973	-4.1418e-02	continuous	51	both_sexes		irnt	prescriptions	antipyretic	both_sexes
6167	9975	-2.4331e-02	continuous	51	both_sexes		irnt	prescriptions	antispasmodic	both_sexes
6167	9982	-2.6294e-02	continuous	51	both_sexes		irnt	prescriptions	beta-lactam antibiotic|beta-lactamase inhibitor|antibiotic	both_sexes
6167	9987	-1.9219e-02	continuous	51	both_sexes		irnt	prescriptions	biguanides|diabetes	both_sexes
6167	9990	-2.6380e-02	continuous	51	both_sexes		irnt	prescriptions	calcium channel blocker|dihydropyridine|anti-hypertensive	both_sexes
6167	10018	-6.7717e-03	continuous	51	both_sexes		irnt	prescriptions	lipase inhibitor|obesity	both_sexes
6167	10039	-1.8452e-02	continuous	51	both_sexes		irnt	prescriptions	opioid analgesic|selective serotonin re-uptake inhibitor|norepinephrine re-uptake inhibitor	both_sexes
6167	10058	-1.8422e-02	continuous	51	both_sexes		irnt	prescriptions	selective serotonin re-uptake inhibitor|SSRI	both_sexes
6167	10065	-1.1486e-02	continuous	51	both_sexes		irnt	prescriptions	sulfonylurea|diabetes	both_sexes
6167	10068	-1.9597e-02	continuous	51	both_sexes		irnt	prescriptions	thiazide diuretic|diuretic	both_sexes
6167	10435	-2.2403e-02	continuous	51	both_sexes		irnt	phecode	250	both_sexes
6167	10439	-2.3161e-02	continuous	51	both_sexes		irnt	phecode	250.2	both_sexes
6167	10510	-3.5368e-02	continuous	51	both_sexes		irnt	phecode	272	both_sexes
6167	10556	-1.6861e-02	continuous	51	both_sexes		irnt	phecode	317	both_sexes
6167	10558	-2.9115e-02	continuous	51	both_sexes		irnt	phecode	318	both_sexes
6167	10580	4.3084e-03	continuous	51	both_sexes		irnt	phecode	327	both_sexes
6167	10588	-5.2616e-03	continuous	51	both_sexes		irnt	phecode	306	both_sexes
6167	10634	4.8908e-03	continuous	51	both_sexes		irnt	phecode	327.3	both_sexes
6167	10785	-3.2586e-02	continuous	51	both_sexes		irnt	phecode	401.1	both_sexes
6167	10786	-3.2669e-02	continuous	51	both_sexes		irnt	phecode	401	both_sexes
6167	10792	-2.8162e-02	continuous	51	both_sexes		irnt	phecode	411	both_sexes
6167	10797	-2.1331e-02	continuous	51	both_sexes		irnt	phecode	411.4	both_sexes
6167	10798	-2.7042e-02	continuous	51	both_sexes		irnt	phecode	411.8	both_sexes
6167	10849	-4.7924e-03	continuous	51	both_sexes		irnt	phecode	459	both_sexes
6167	10888	2.1590e-02	continuous	51	both_sexes		irnt	phecode	454.1	both_sexes
6167	10892	-3.3434e-02	continuous	51	both_sexes		irnt	phecode	530	both_sexes
6167	10929	-2.5934e-02	continuous	51	both_sexes		irnt	phecode	496.2	both_sexes
6167	10931	-2.5963e-02	continuous	51	both_sexes		irnt	phecode	496.21	both_sexes
6167	10952	-1.2433e-02	continuous	51	both_sexes		irnt	phecode	714	both_sexes
6167	10999	-3.2988e-02	continuous	51	both_sexes		irnt	phecode	530.1	both_sexes
6167	11000	-2.8982e-02	continuous	51	both_sexes		irnt	phecode	530.11	both_sexes
6167	11018	-2.1921e-02	continuous	51	both_sexes		irnt	phecode	785	both_sexes
6167	11025	-3.4334e-02	continuous	51	both_sexes		irnt	phecode	550	both_sexes
6167	11027	-3.5534e-03	continuous	51	both_sexes		irnt	phecode	550.4	both_sexes
6167	11029	-3.7094e-02	continuous	51	both_sexes		irnt	phecode	550.2	both_sexes
6167	11039	-1.0446e-02	continuous	51	both_sexes		irnt	phecode	558	both_sexes
6167	11074	2.5100e-03	continuous	51	both_sexes		irnt	phecode	574.1	both_sexes
6167	11167	-1.0189e-02	continuous	51	both_sexes		irnt	phecode	716	both_sexes
6167	11168	-1.0197e-02	continuous	51	both_sexes		irnt	phecode	716.9	both_sexes
6167	11183	-1.0205e-03	continuous	51	both_sexes		irnt	phecode	716.2	both_sexes
6167	11184	-8.5697e-03	continuous	51	both_sexes		irnt	phecode	740	both_sexes
6167	11200	9.3571e-03	continuous	51	both_sexes		irnt	phecode	835	both_sexes
6167	11263	-7.4294e-03	continuous	51	both_sexes		irnt	phecode	760	both_sexes
6167	11329	-2.7816e-03	continuous	51	both_sexes		irnt	phecode	594	both_sexes
6167	11330	-9.1556e-04	continuous	51	both_sexes		irnt	phecode	594.1	both_sexes
6167	11561	-1.2205e-02	continuous	51	both_sexes		irnt	phecode	418	both_sexes
6167	11697	-4.6347e-03	continuous	51	both_sexes		irnt	phecode	960	both_sexes
6167	11698	-5.2954e-03	continuous	51	both_sexes		irnt	phecode	960.2	both_sexes
6167	11766	5.3561e-02	continuous	51	both_sexes		irnt	continuous	AG	both_sexes		irnt
6167	11768	5.1592e-04	continuous	51	both_sexes		irnt	continuous	DBP	both_sexes		auto_medadj_irnt
6167	11769	7.0241e-05	continuous	51	both_sexes		irnt	continuous	DBP	both_sexes		auto_medadj_raw
6167	11770	1.4989e-02	continuous	51	both_sexes		irnt	continuous	DBP	both_sexes		combined_irnt
6167	11771	1.9824e-03	continuous	51	both_sexes		irnt	continuous	DBP	both_sexes		combined_medadj_irnt
6167	11772	1.4820e-03	continuous	51	both_sexes		irnt	continuous	DBP	both_sexes		combined_medadj_raw
6167	11773	1.4638e-02	continuous	51	both_sexes		irnt	continuous	DBP	both_sexes		combined_raw
6167	11780	-1.4329e-02	continuous	51	both_sexes		irnt	continuous	LDLC	both_sexes		medadj_irnt
6167	11781	-1.6192e-02	continuous	51	both_sexes		irnt	continuous	LDLC	both_sexes		medadj_raw
6167	11782	-1.1274e-03	continuous	51	both_sexes		irnt	continuous	MAP	both_sexes		auto_irnt
6167	11783	-1.2440e-02	continuous	51	both_sexes		irnt	continuous	MAP	both_sexes		auto_medadj_irnt
6167	11784	-1.3507e-02	continuous	51	both_sexes		irnt	continuous	MAP	both_sexes		auto_medadj_raw
6167	11785	-1.8812e-03	continuous	51	both_sexes		irnt	continuous	MAP	both_sexes		auto_raw
6167	11786	2.2457e-04	continuous	51	both_sexes		irnt	continuous	MAP	both_sexes		combined_irnt
6167	11787	-1.1111e-02	continuous	51	both_sexes		irnt	continuous	MAP	both_sexes		combined_medadj_irnt
6167	11788	-1.2247e-02	continuous	51	both_sexes		irnt	continuous	MAP	both_sexes		combined_medadj_raw
6167	11789	-5.9223e-04	continuous	51	both_sexes		irnt	continuous	MAP	both_sexes		combined_raw
6167	11792	-7.8201e-04	continuous	51	both_sexes		irnt	continuous	MAP	both_sexes		manual_medadj_raw
6167	11793	7.1846e-04	continuous	51	both_sexes		irnt	continuous	MAP	both_sexes		manual_raw
6167	11796	-6.6345e-02	continuous	51	both_sexes		irnt	continuous	NAP	both_sexes		irnt
6167	11798	-3.4600e-02	continuous	51	both_sexes		irnt	continuous	PP	both_sexes		auto_irnt
6167	11799	-3.8954e-02	continuous	51	both_sexes		irnt	continuous	PP	both_sexes		auto_medadj_irnt
6167	11800	-4.1360e-02	continuous	51	both_sexes		irnt	continuous	PP	both_sexes		auto_medadj_raw
6167	11801	-3.7264e-02	continuous	51	both_sexes		irnt	continuous	PP	both_sexes		auto_raw
6167	11802	-3.4309e-02	continuous	51	both_sexes		irnt	continuous	PP	both_sexes		combined_irnt
6167	11803	-3.8625e-02	continuous	51	both_sexes		irnt	continuous	PP	both_sexes		combined_medadj_irnt
6167	11804	-4.1180e-02	continuous	51	both_sexes		irnt	continuous	PP	both_sexes		combined_medadj_raw
6167	11805	-3.7128e-02	continuous	51	both_sexes		irnt	continuous	PP	both_sexes		combined_raw
6167	11810	-2.5305e-02	continuous	51	both_sexes		irnt	continuous	SBP	both_sexes		auto_medadj_irnt
6167	11811	-2.7544e-02	continuous	51	both_sexes		irnt	continuous	SBP	both_sexes		auto_medadj_raw
6167	11812	-1.5735e-02	continuous	51	both_sexes		irnt	continuous	SBP	both_sexes		combined_irnt
6167	11813	-2.4271e-02	continuous	51	both_sexes		irnt	continuous	SBP	both_sexes		combined_medadj_irnt
6167	11814	-2.6626e-02	continuous	51	both_sexes		irnt	continuous	SBP	both_sexes		combined_medadj_raw
6167	11815	-1.7953e-02	continuous	51	both_sexes		irnt	continuous	SBP	both_sexes		combined_raw
6167	11817	-4.4174e-03	continuous	51	both_sexes		irnt	continuous	SBP	both_sexes		manual_medadj_raw
6167	11820	1.6242e-02	continuous	51	both_sexes		irnt	continuous	Smoking	both_sexes		Ever_Never
6167	11823	-5.4981e-02	continuous	51	both_sexes		irnt	continuous	eGFR	both_sexes		irnt
6167	11825	-4.4577e-02	continuous	51	both_sexes		irnt	continuous	eGFRcreacys	both_sexes		irnt
6167	11827	-1.8015e-02	continuous	51	both_sexes		irnt	continuous	eGFRcys	both_sexes		irnt
6167	14250	-7.7456e-02	continuous	51	both_sexes		irnt	continuous	whr	both_sexes		irnt
6183	13	1.7648e-03	continuous	102	both_sexes		irnt	categorical	120	both_sexes	1
6183	15	-1.6301e-03	continuous	102	both_sexes		irnt	categorical	120	both_sexes	9
6183	16	-4.1006e-02	continuous	102	both_sexes		irnt	categorical	670	both_sexes	1
6183	18	3.8113e-02	continuous	102	both_sexes		irnt	categorical	670	both_sexes	2
6183	24	5.9273e-02	continuous	102	both_sexes		irnt	categorical	680	both_sexes	3
6183	31	-4.3879e-02	continuous	102	both_sexes		irnt	categorical	1210	both_sexes	1210
6183	32	3.9861e-02	continuous	102	both_sexes		irnt	categorical	1418	both_sexes	1
6183	38	-3.8395e-02	continuous	102	both_sexes		irnt	categorical	1428	both_sexes	0
6183	39	3.1460e-02	continuous	102	both_sexes		irnt	categorical	1428	both_sexes	1
6183	42	7.0661e-02	continuous	102	both_sexes		irnt	categorical	1448	both_sexes	1
6183	47	2.1354e-02	continuous	102	both_sexes		irnt	categorical	1468	both_sexes	2
6183	49	-3.2714e-02	continuous	102	both_sexes		irnt	categorical	1468	both_sexes	4
6183	55	-8.3735e-03	continuous	102	both_sexes		irnt	categorical	1538	both_sexes	0
6183	56	4.5900e-02	continuous	102	both_sexes		irnt	categorical	1538	both_sexes	1
6183	57	-2.2795e-02	continuous	102	both_sexes		irnt	categorical	1538	both_sexes	2
6183	65	-1.3821e-02	continuous	102	both_sexes		irnt	categorical	1677	both_sexes	1677
6183	66	-3.9916e-03	continuous	102	both_sexes		irnt	categorical	1707	both_sexes	1
6183	67	1.0349e-03	continuous	102	both_sexes		irnt	categorical	1707	both_sexes	2
6183	72	-3.3793e-03	continuous	102	both_sexes		irnt	categorical	1747	both_sexes	4
6183	73	2.1916e-02	continuous	102	both_sexes		irnt	categorical	1747	both_sexes	5
6183	80	2.0515e-02	continuous	102	both_sexes		irnt	categorical	1920	both_sexes	1920
6183	82	6.7008e-03	continuous	102	both_sexes		irnt	categorical	1940	both_sexes	1940
6183	83	-4.2231e-03	continuous	102	both_sexes		irnt	categorical	1950	both_sexes	1950
6183	85	3.1128e-02	continuous	102	both_sexes		irnt	categorical	1970	both_sexes	1970
6183	86	1.4020e-02	continuous	102	both_sexes		irnt	categorical	1980	both_sexes	1980
6183	89	2.1202e-02	continuous	102	both_sexes		irnt	categorical	2010	both_sexes	2010
6183	90	2.9846e-02	continuous	102	both_sexes		irnt	categorical	2020	both_sexes	2020
6183	92	-7.0531e-03	continuous	102	both_sexes		irnt	categorical	2040	both_sexes	2040
6183	95	3.0914e-02	continuous	102	both_sexes		irnt	categorical	2129	both_sexes	2129
6183	97	8.1367e-02	continuous	102	both_sexes		irnt	categorical	2188	both_sexes	2188
6183	98	1.0399e-02	continuous	102	both_sexes		irnt	categorical	2207	both_sexes	2207
6183	103	-1.5438e-02	continuous	102	both_sexes		irnt	categorical	2257	both_sexes	2257
6183	104	8.2303e-02	continuous	102	both_sexes		irnt	categorical	2316	both_sexes	2316
6183	105	2.4452e-02	continuous	102	both_sexes		irnt	categorical	2335	both_sexes	2335
6183	113	9.4308e-02	continuous	102	both_sexes		irnt	categorical	2443	both_sexes	2443
6183	116	3.6930e-02	continuous	102	both_sexes		irnt	categorical	2473	both_sexes	2473
6183	149	1.3956e-02	continuous	102	both_sexes		irnt	categorical	3393	both_sexes	3393
6183	155	1.1524e-02	continuous	102	both_sexes		irnt	categorical	3571	both_sexes	3571
6183	157	2.9597e-02	continuous	102	both_sexes		irnt	categorical	3606	both_sexes	3606
6183	181	-1.2913e-02	continuous	102	both_sexes		irnt	categorical	4293	both_sexes	3
6183	182	1.2864e-02	continuous	102	both_sexes		irnt	categorical	4294	both_sexes	0
6183	200	-8.0623e-03	continuous	102	both_sexes		irnt	categorical	4957	both_sexes	4957
6183	204	-6.0281e-03	continuous	102	both_sexes		irnt	categorical	5001	both_sexes	5001
6183	205	-1.5210e-02	continuous	102	both_sexes		irnt	categorical	5012	both_sexes	5012
6183	235	-1.3059e-02	continuous	102	both_sexes		irnt	categorical	5556	both_sexes	5556
6183	276	2.2878e-02	continuous	102	both_sexes		irnt	categorical	6138	both_sexes	100
6183	277	-1.9647e-02	continuous	102	both_sexes		irnt	categorical	6138	both_sexes	2
6183	278	-1.8801e-02	continuous	102	both_sexes		irnt	categorical	6138	both_sexes	3
6183	279	-1.5160e-03	continuous	102	both_sexes		irnt	categorical	6138	both_sexes	4
6183	280	-4.1508e-03	continuous	102	both_sexes		irnt	categorical	6138	both_sexes	5
6183	281	-2.1470e-02	continuous	102	both_sexes		irnt	categorical	6138	both_sexes	6
6183	293	-5.7645e-02	continuous	102	both_sexes		irnt	categorical	6141	both_sexes	1
6183	294	-3.2027e-02	continuous	102	both_sexes		irnt	categorical	6141	both_sexes	2
6183	305	7.7600e-02	continuous	102	both_sexes		irnt	categorical	6142	both_sexes	4
6183	307	-6.8885e-03	continuous	102	both_sexes		irnt	categorical	6142	both_sexes	6
6183	312	1.0152e-03	continuous	102	both_sexes		irnt	categorical	6143	both_sexes	3
6183	314	1.4746e-02	continuous	102	both_sexes		irnt	categorical	6144	both_sexes	1
6183	318	-1.9906e-02	continuous	102	both_sexes		irnt	categorical	6144	both_sexes	5
6183	319	3.0206e-02	continuous	102	both_sexes		irnt	categorical	6145	both_sexes	1
6183	325	4.3266e-02	continuous	102	both_sexes		irnt	categorical	6145	both_sexes	6
6183	345	-2.4194e-02	continuous	102	both_sexes		irnt	categorical	6149	both_sexes	100
6183	347	5.5057e-03	continuous	102	both_sexes		irnt	categorical	6149	both_sexes	3
6183	348	2.2498e-02	continuous	102	both_sexes		irnt	categorical	6149	both_sexes	4
6183	350	3.0491e-02	continuous	102	both_sexes		irnt	categorical	6149	both_sexes	6
6183	352	-6.1276e-02	continuous	102	both_sexes		irnt	categorical	6150	both_sexes	100
6183	353	-6.1857e-02	continuous	102	both_sexes		irnt	categorical	6150	both_sexes	2
6183	355	8.2474e-02	continuous	102	both_sexes		irnt	categorical	6150	both_sexes	4
6183	362	-6.1337e-03	continuous	102	both_sexes		irnt	categorical	6151	both_sexes	7
6183	363	-3.6377e-02	continuous	102	both_sexes		irnt	categorical	6152	both_sexes	100
6183	367	4.8318e-02	continuous	102	both_sexes		irnt	categorical	6152	both_sexes	8
6183	376	-3.6179e-02	continuous	102	both_sexes		irnt	categorical	6154	both_sexes	100
6183	377	8.8787e-03	continuous	102	both_sexes		irnt	categorical	6154	both_sexes	2
6183	378	4.5321e-02	continuous	102	both_sexes		irnt	categorical	6154	both_sexes	3
6183	380	3.1409e-02	continuous	102	both_sexes		irnt	categorical	6154	both_sexes	5
6183	383	2.6028e-03	continuous	102	both_sexes		irnt	categorical	6155	both_sexes	100
6183	407	-3.9457e-02	continuous	102	both_sexes		irnt	categorical	6159	both_sexes	100
6183	413	1.5222e-02	continuous	102	both_sexes		irnt	categorical	6159	both_sexes	7
6183	414	3.6318e-02	continuous	102	both_sexes		irnt	categorical	6159	both_sexes	8
6183	415	-1.3483e-01	continuous	102	both_sexes		irnt	categorical	6160	both_sexes	1
6183	416	7.8251e-02	continuous	102	both_sexes		irnt	categorical	6160	both_sexes	100
6183	419	-7.3039e-03	continuous	102	both_sexes		irnt	categorical	6160	both_sexes	4
6183	420	-2.4398e-02	continuous	102	both_sexes		irnt	categorical	6160	both_sexes	5
6183	421	-2.5392e-02	continuous	102	both_sexes		irnt	categorical	6162	both_sexes	1
6183	423	-1.6645e-02	continuous	102	both_sexes		irnt	categorical	6162	both_sexes	2
6183	424	2.6859e-02	continuous	102	both_sexes		irnt	categorical	6162	both_sexes	3
6183	427	8.1031e-02	continuous	102	both_sexes		irnt	categorical	6164	both_sexes	100
6183	428	-1.4586e-01	continuous	102	both_sexes		irnt	categorical	6164	both_sexes	2
6183	431	-5.5152e-02	continuous	102	both_sexes		irnt	categorical	6164	both_sexes	5
6183	436	-3.3331e-02	continuous	102	both_sexes		irnt	categorical	6179	both_sexes	1
6183	437	3.8111e-02	continuous	102	both_sexes		irnt	categorical	6179	both_sexes	100
6183	488	8.0087e-02	continuous	102	both_sexes		irnt	categorical	20002	both_sexes	1065
6183	492	-6.2012e-02	continuous	102	both_sexes		irnt	categorical	20002	both_sexes	1074
6183	506	4.9163e-02	continuous	102	both_sexes		irnt	categorical	20002	both_sexes	1111
6183	545	8.7425e-02	continuous	102	both_sexes		irnt	categorical	20002	both_sexes	1220
6183	550	-4.2209e-03	continuous	102	both_sexes		irnt	categorical	20002	both_sexes	1226
6183	584	2.3522e-02	continuous	102	both_sexes		irnt	categorical	20002	both_sexes	1286
6183	671	2.1682e-02	continuous	102	both_sexes		irnt	categorical	20002	both_sexes	1474
6183	877	3.2021e-02	continuous	102	both_sexes		irnt	categorical	20003	both_sexes	1140865634
6183	895	-1.5929e-01	continuous	102	both_sexes		irnt	categorical	20003	both_sexes	1140866738
6183	942	8.7134e-03	continuous	102	both_sexes		irnt	categorical	20003	both_sexes	1140871310
6183	981	1.3529e-02	continuous	102	both_sexes		irnt	categorical	20003	both_sexes	1140874420
6183	1040	4.2319e-02	continuous	102	both_sexes		irnt	categorical	20003	both_sexes	1140879802
6183	1055	3.8397e-02	continuous	102	both_sexes		irnt	categorical	20003	both_sexes	1140881856
6183	1093	9.0832e-02	continuous	102	both_sexes		irnt	categorical	20003	both_sexes	1140884600
6183	1179	2.9662e-02	continuous	102	both_sexes		irnt	categorical	20003	both_sexes	1140923346
6183	1312	3.7723e-02	continuous	102	both_sexes		irnt	categorical	20003	both_sexes	1141176832
6183	1357	-3.0029e-03	continuous	102	both_sexes		irnt	categorical	20003	both_sexes	1141191044
6183	1368	4.0197e-02	continuous	102	both_sexes		irnt	categorical	20003	both_sexes	1141194794
6183	1496	8.6915e-03	continuous	102	both_sexes		irnt	categorical	20004	both_sexes	1477
6183	1497	6.5987e-03	continuous	102	both_sexes		irnt	categorical	20004	both_sexes	1478
6183	1498	-8.5208e-03	continuous	102	both_sexes		irnt	categorical	20004	both_sexes	1479
6183	1499	-6.5238e-03	continuous	102	both_sexes		irnt	categorical	20004	both_sexes	1480
6183	1502	-6.6882e-03	continuous	102	both_sexes		irnt	categorical	20004	both_sexes	1483
6183	1836	3.1116e-04	continuous	102	both_sexes		irnt	categorical	20107	both_sexes	1
6183	1838	-6.8102e-03	continuous	102	both_sexes		irnt	categorical	20107	both_sexes	100
6183	1839	2.5559e-03	continuous	102	both_sexes		irnt	categorical	20107	both_sexes	101
6183	1844	3.2628e-03	continuous	102	both_sexes		irnt	categorical	20107	both_sexes	3
6183	1848	1.9765e-02	continuous	102	both_sexes		irnt	categorical	20107	both_sexes	9
6183	1861	-9.4983e-03	continuous	102	both_sexes		irnt	categorical	20110	both_sexes	100
6183	1870	8.7033e-03	continuous	102	both_sexes		irnt	categorical	20110	both_sexes	8
6183	1871	2.6880e-02	continuous	102	both_sexes		irnt	categorical	20110	both_sexes	9
6183	1872	-2.0014e-04	continuous	102	both_sexes		irnt	categorical	20111	both_sexes	1
6183	1874	-1.8461e-02	continuous	102	both_sexes		irnt	categorical	20111	both_sexes	100
6183	1875	-1.5779e-03	continuous	102	both_sexes		irnt	categorical	20111	both_sexes	101
6183	1885	2.5293e-02	continuous	102	both_sexes		irnt	categorical	20111	both_sexes	9
6183	1985	-1.6633e-02	continuous	102	both_sexes		irnt	categorical	20116	both_sexes	0
6183	1986	-3.0205e-02	continuous	102	both_sexes		irnt	categorical	20116	both_sexes	1
6183	1987	7.3702e-02	continuous	102	both_sexes		irnt	categorical	20116	both_sexes	2
6183	1988	3.4316e-02	continuous	102	both_sexes		irnt	categorical	20117	both_sexes	0
6183	1989	2.7811e-02	continuous	102	both_sexes		irnt	categorical	20117	both_sexes	1
6183	1990	-4.5037e-02	continuous	102	both_sexes		irnt	categorical	20117	both_sexes	2
6183	2007	-3.6683e-03	continuous	102	both_sexes		irnt	categorical	20160	both_sexes	20160
6183	3330	2.1235e-02	continuous	102	both_sexes		irnt	categorical	41200	both_sexes	J183
6183	5864	9.7563e-03	continuous	102	both_sexes		irnt	categorical	41232	both_sexes	10
6183	5869	2.5733e-02	continuous	102	both_sexes		irnt	categorical	41244	both_sexes	100
6183	5878	2.5670e-02	continuous	102	both_sexes		irnt	categorical	41245	both_sexes	1040
6183	5879	-3.1697e-02	continuous	102	both_sexes		irnt	categorical	41245	both_sexes	1070
6183	5891	2.6424e-02	continuous	102	both_sexes		irnt	categorical	41245	both_sexes	1280
6183	5933	-3.3242e-02	continuous	102	both_sexes		irnt	categorical	41246	both_sexes	1160
6183	5950	2.5131e-02	continuous	102	both_sexes		irnt	categorical	41246	both_sexes	1480
6183	6001	2.9552e-03	continuous	102	both_sexes		irnt	categorical	41247	both_sexes	2000
6183	6009	1.4819e-02	continuous	102	both_sexes		irnt	categorical	41248	both_sexes	1000
6183	6040	3.6817e-02	continuous	102	both_sexes		irnt	categorical	41249	both_sexes	2002
6183	6058	1.3412e-02	continuous	102	both_sexes		irnt	categorical	41250	both_sexes	1000
6183	6068	1.5354e-02	continuous	102	both_sexes		irnt	categorical	41251	both_sexes	1000
6183	6157	-4.3683e-02	continuous	102	both_sexes		irnt	continuous	46	both_sexes		irnt
6183	6159	-3.4708e-02	continuous	102	both_sexes		irnt	continuous	47	both_sexes		irnt
6183	6161	1.8145e-01	continuous	102	both_sexes		irnt	continuous	48	both_sexes		irnt
6183	6163	1.0521e-01	continuous	102	both_sexes		irnt	continuous	49	both_sexes		irnt
6183	6165	-4.5374e-02	continuous	102	both_sexes		irnt	continuous	50	both_sexes		irnt
6183	6167	-5.9062e-03	continuous	102	both_sexes		irnt	continuous	51	both_sexes		irnt
6183	6183	1.0000e+00	continuous	102	both_sexes		irnt	continuous	102	both_sexes		irnt
6183	6198	-1.2690e-02	continuous	102	both_sexes		irnt	continuous	400	both_sexes		irnt
6183	6201	6.1675e-03	continuous	102	both_sexes		irnt	continuous	404	both_sexes		irnt
6183	6203	9.0911e-03	continuous	102	both_sexes		irnt	continuous	699	both_sexes		irnt
6183	6220	-3.3829e-02	continuous	102	both_sexes		irnt	continuous	874	both_sexes		irnt
6183	6269	1.1123e-02	continuous	102	both_sexes		irnt	continuous	1438	both_sexes		irnt
6183	6273	-3.2748e-02	continuous	102	both_sexes		irnt	continuous	1488	both_sexes		irnt
6183	6303	-1.1982e-02	continuous	102	both_sexes		irnt	continuous	2139	both_sexes		irnt
6183	6307	-1.8527e-02	continuous	102	both_sexes		irnt	continuous	2217	both_sexes		irnt
6183	6347	-8.0662e-02	continuous	102	both_sexes		irnt	continuous	3062	both_sexes		irnt
6183	6349	-7.6634e-02	continuous	102	both_sexes		irnt	continuous	3063	both_sexes		irnt
6183	6351	-6.2260e-02	continuous	102	both_sexes		irnt	continuous	3064	both_sexes		irnt
6183	6354	6.2828e-02	continuous	102	both_sexes		irnt	continuous	3143	both_sexes		irnt
6183	6360	-4.7107e-02	continuous	102	both_sexes		irnt	continuous	3148	both_sexes		irnt
6183	6411	2.7714e-01	continuous	102	both_sexes		irnt	continuous	4079	both_sexes		irnt
6183	6413	1.1068e-01	continuous	102	both_sexes		irnt	continuous	4080	both_sexes		irnt
6183	6415	5.4678e-02	continuous	102	both_sexes		irnt	continuous	4100	both_sexes		irnt
6183	6417	-1.5506e-02	continuous	102	both_sexes		irnt	continuous	4101	both_sexes		irnt
6183	6419	-3.4314e-02	continuous	102	both_sexes		irnt	continuous	4104	both_sexes		irnt
6183	6421	-3.4110e-02	continuous	102	both_sexes		irnt	continuous	4105	both_sexes		irnt
6183	6423	-3.4314e-02	continuous	102	both_sexes		irnt	continuous	4106	both_sexes		irnt
6183	6427	-1.7039e-02	continuous	102	both_sexes		irnt	continuous	4120	both_sexes		irnt
6183	6429	-3.6553e-02	continuous	102	both_sexes		irnt	continuous	4123	both_sexes		irnt
6183	6431	-3.6198e-02	continuous	102	both_sexes		irnt	continuous	4124	both_sexes		irnt
6183	6433	-3.6555e-02	continuous	102	both_sexes		irnt	continuous	4125	both_sexes		irnt
6183	6435	5.4821e-01	continuous	102	both_sexes		irnt	continuous	4194	both_sexes		irnt
6183	6437	-1.7768e-01	continuous	102	both_sexes		irnt	continuous	4195	both_sexes		irnt
6183	6495	6.9757e-03	continuous	102	both_sexes		irnt	continuous	5096	both_sexes		irnt
6183	6497	7.7847e-03	continuous	102	both_sexes		irnt	continuous	5097	both_sexes		irnt
6183	6499	6.9764e-03	continuous	102	both_sexes		irnt	continuous	5098	both_sexes		irnt
6183	6501	7.7185e-03	continuous	102	both_sexes		irnt	continuous	5099	both_sexes		irnt
6183	6535	-1.0043e-03	continuous	102	both_sexes		irnt	continuous	5116	both_sexes		irnt
6183	6543	8.3421e-03	continuous	102	both_sexes		irnt	continuous	5132	both_sexes		irnt
6183	6545	9.9195e-03	continuous	102	both_sexes		irnt	continuous	5133	both_sexes		irnt
6183	6547	1.0451e-02	continuous	102	both_sexes		irnt	continuous	5134	both_sexes		irnt
6183	6549	8.3864e-03	continuous	102	both_sexes		irnt	continuous	5135	both_sexes		irnt
6183	6580	3.5184e-02	continuous	102	both_sexes		irnt	continuous	5257	both_sexes		irnt
6183	6629	-5.2230e-03	continuous	102	both_sexes		irnt	continuous	20010	both_sexes		irnt
6183	6633	-1.8699e-02	continuous	102	both_sexes		irnt	continuous	20015	both_sexes		irnt
6183	6635	-4.4553e-03	continuous	102	both_sexes		irnt	continuous	20016	both_sexes		irnt
6183	6642	-7.0632e-03	continuous	102	both_sexes		irnt	continuous	20022	both_sexes		irnt
6183	6644	6.7554e-03	continuous	102	both_sexes		irnt	continuous	20023	both_sexes		irnt
6183	6664	-1.6763e-02	continuous	102	both_sexes		irnt	continuous	20153	both_sexes		irnt
6183	6740	1.4726e-01	continuous	102	both_sexes		irnt	continuous	21001	both_sexes		irnt
6183	6742	1.2124e-01	continuous	102	both_sexes		irnt	continuous	21002	both_sexes		irnt
6183	6829	1.2061e-01	continuous	102	both_sexes		irnt	continuous	23098	both_sexes		irnt
6183	6831	1.5740e-01	continuous	102	both_sexes		irnt	continuous	23099	both_sexes		irnt
6183	6833	1.5319e-01	continuous	102	both_sexes		irnt	continuous	23100	both_sexes		irnt
6183	6835	5.6123e-02	continuous	102	both_sexes		irnt	continuous	23101	both_sexes		irnt
6183	6837	5.6833e-02	continuous	102	both_sexes		irnt	continuous	23102	both_sexes		irnt
6183	6839	1.4640e-01	continuous	102	both_sexes		irnt	continuous	23104	both_sexes		irnt
6183	6841	7.4116e-02	continuous	102	both_sexes		irnt	continuous	23105	both_sexes		irnt
6183	6843	-5.2071e-02	continuous	102	both_sexes		irnt	continuous	23106	both_sexes		irnt
6183	6845	-3.6300e-02	continuous	102	both_sexes		irnt	continuous	23107	both_sexes		irnt
6183	6847	-3.7375e-02	continuous	102	both_sexes		irnt	continuous	23108	both_sexes		irnt
6183	6849	-5.5160e-02	continuous	102	both_sexes		irnt	continuous	23109	both_sexes		irnt
6183	6851	-5.8543e-02	continuous	102	both_sexes		irnt	continuous	23110	both_sexes		irnt
6183	6853	1.6364e-01	continuous	102	both_sexes		irnt	continuous	23111	both_sexes		irnt
6183	6855	1.5969e-01	continuous	102	both_sexes		irnt	continuous	23112	both_sexes		irnt
6183	6857	6.4370e-02	continuous	102	both_sexes		irnt	continuous	23113	both_sexes		irnt
6183	6859	6.4319e-02	continuous	102	both_sexes		irnt	continuous	23114	both_sexes		irnt
6183	6861	1.6231e-01	continuous	102	both_sexes		irnt	continuous	23115	both_sexes		irnt
6183	6863	1.5815e-01	continuous	102	both_sexes		irnt	continuous	23116	both_sexes		irnt
6183	6865	7.4388e-02	continuous	102	both_sexes		irnt	continuous	23117	both_sexes		irnt
6183	6867	7.4583e-02	continuous	102	both_sexes		irnt	continuous	23118	both_sexes		irnt
6183	6869	1.4570e-01	continuous	102	both_sexes		irnt	continuous	23119	both_sexes		irnt
6183	6871	1.4201e-01	continuous	102	both_sexes		irnt	continuous	23120	both_sexes		irnt
6183	6873	6.8250e-02	continuous	102	both_sexes		irnt	continuous	23121	both_sexes		irnt
6183	6875	6.8201e-02	continuous	102	both_sexes		irnt	continuous	23122	both_sexes		irnt
6183	6877	1.4671e-01	continuous	102	both_sexes		irnt	continuous	23123	both_sexes		irnt
6183	6879	1.4231e-01	continuous	102	both_sexes		irnt	continuous	23124	both_sexes		irnt
6183	6881	7.3848e-02	continuous	102	both_sexes		irnt	continuous	23125	both_sexes		irnt
6183	6883	7.4039e-02	continuous	102	both_sexes		irnt	continuous	23126	both_sexes		irnt
6183	6885	1.4365e-01	continuous	102	both_sexes		irnt	continuous	23127	both_sexes		irnt
6183	6887	1.4601e-01	continuous	102	both_sexes		irnt	continuous	23128	both_sexes		irnt
6183	6889	3.7192e-02	continuous	102	both_sexes		irnt	continuous	23129	both_sexes		irnt
6183	6891	3.7428e-02	continuous	102	both_sexes		irnt	continuous	23130	both_sexes		irnt
6183	6932	1.8591e-01	continuous	102	both_sexes		irnt	continuous	30000	both_sexes		irnt
6183	6934	9.4620e-02	continuous	102	both_sexes		irnt	continuous	30010	both_sexes		irnt
6183	6936	8.4502e-02	continuous	102	both_sexes		irnt	continuous	30020	both_sexes		irnt
6183	6938	7.7657e-02	continuous	102	both_sexes		irnt	continuous	30030	both_sexes		irnt
6183	6940	-4.0117e-02	continuous	102	both_sexes		irnt	continuous	30040	both_sexes		irnt
6183	6942	-2.7552e-02	continuous	102	both_sexes		irnt	continuous	30050	both_sexes		irnt
6183	6944	9.4478e-03	continuous	102	both_sexes		irnt	continuous	30060	both_sexes		irnt
6183	6946	3.5915e-02	continuous	102	both_sexes		irnt	continuous	30070	both_sexes		irnt
6183	6948	1.3350e-01	continuous	102	both_sexes		irnt	continuous	30080	both_sexes		irnt
6183	6950	1.1455e-01	continuous	102	both_sexes		irnt	continuous	30090	both_sexes		irnt
6183	6952	-6.9425e-02	continuous	102	both_sexes		irnt	continuous	30100	both_sexes		irnt
6183	6954	-2.4541e-03	continuous	102	both_sexes		irnt	continuous	30110	both_sexes		irnt
6183	6956	3.0710e-02	continuous	102	both_sexes		irnt	continuous	30120	both_sexes		irnt
6183	6958	9.5560e-02	continuous	102	both_sexes		irnt	continuous	30130	both_sexes		irnt
6183	6960	2.0516e-01	continuous	102	both_sexes		irnt	continuous	30140	both_sexes		irnt
6183	6962	9.3170e-04	continuous	102	both_sexes		irnt	continuous	30150	both_sexes		irnt
6183	6966	-1.3790e-01	continuous	102	both_sexes		irnt	continuous	30180	both_sexes		irnt
6183	6968	-4.4976e-02	continuous	102	both_sexes		irnt	continuous	30190	both_sexes		irnt
6183	6970	1.4219e-01	continuous	102	both_sexes		irnt	continuous	30200	both_sexes		irnt
6183	6972	-6.9753e-02	continuous	102	both_sexes		irnt	continuous	30210	both_sexes		irnt
6183	6977	1.0865e-01	continuous	102	both_sexes		irnt	continuous	30240	both_sexes		irnt
6183	6979	1.2407e-01	continuous	102	both_sexes		irnt	continuous	30250	both_sexes		irnt
6183	6981	-3.7880e-02	continuous	102	both_sexes		irnt	continuous	30260	both_sexes		irnt
6183	6983	-3.8022e-02	continuous	102	both_sexes		irnt	continuous	30270	both_sexes		irnt
6183	6985	1.1242e-01	continuous	102	both_sexes		irnt	continuous	30280	both_sexes		irnt
6183	6987	1.2801e-01	continuous	102	both_sexes		irnt	continuous	30290	both_sexes		irnt
6183	6989	1.4013e-01	continuous	102	both_sexes		irnt	continuous	30300	both_sexes		irnt
6183	6993	1.2175e-01	continuous	102	both_sexes		irnt	continuous	30510	both_sexes		irnt
6183	6995	3.1782e-02	continuous	102	both_sexes		irnt	continuous	30520	both_sexes		irnt
6183	6997	6.8995e-02	continuous	102	both_sexes		irnt	continuous	30530	both_sexes		irnt
6183	7585	9.5184e-02	continuous	102	both_sexes		irnt	icd10	E11	both_sexes
6183	7623	5.1529e-02	continuous	102	both_sexes		irnt	icd10	E66	both_sexes
6183	7660	5.6064e-02	continuous	102	both_sexes		irnt	icd10	F17	both_sexes
6183	7673	3.7381e-02	continuous	102	both_sexes		irnt	icd10	F32	both_sexes
6183	7748	2.9456e-02	continuous	102	both_sexes		irnt	icd10	G47	both_sexes
6183	7869	-3.9147e-02	continuous	102	both_sexes		irnt	icd10	I25	both_sexes
6183	7916	-7.0963e-03	continuous	102	both_sexes		irnt	icd10	I83	both_sexes
6183	7960	6.3073e-02	continuous	102	both_sexes		irnt	icd10	J44	both_sexes
6183	7961	5.6147e-02	continuous	102	both_sexes		irnt	icd10	J45	both_sexes
6183	8004	2.3097e-02	continuous	102	both_sexes		irnt	icd10	K21	both_sexes
6183	8020	2.2103e-02	continuous	102	both_sexes		irnt	icd10	K42	both_sexes
6183	8022	2.9587e-02	continuous	102	both_sexes		irnt	icd10	K44	both_sexes
6183	8049	2.6664e-02	continuous	102	both_sexes		irnt	icd10	K80	both_sexes
6183	8142	5.9936e-03	continuous	102	both_sexes		irnt	icd10	M16	both_sexes
6183	8143	6.1209e-03	continuous	102	both_sexes		irnt	icd10	M17	both_sexes
6183	8169	1.5958e-02	continuous	102	both_sexes		irnt	icd10	M51	both_sexes
6183	8223	1.8254e-02	continuous	102	both_sexes		irnt	icd10	N20	both_sexes
6183	8448	2.7609e-03	continuous	102	both_sexes		irnt	icd10	R07	both_sexes
6183	8459	5.5614e-04	continuous	102	both_sexes		irnt	icd10	R19	both_sexes
6183	9083	3.2595e-02	continuous	102	both_sexes		irnt	icd10	Z72	both_sexes
6183	9090	-1.7454e-02	continuous	102	both_sexes		irnt	icd10	Z82	both_sexes
6183	9094	2.7432e-02	continuous	102	both_sexes		irnt	icd10	Z86	both_sexes
6183	9096	2.7804e-02	continuous	102	both_sexes		irnt	icd10	Z88	both_sexes
6183	9103	-3.7072e-02	continuous	102	both_sexes		irnt	icd10	Z95	both_sexes
6183	9649	3.0289e-02	continuous	102	both_sexes		irnt	prescriptions	amlodipine	both_sexes
6183	9667	2.7735e-02	continuous	102	both_sexes		irnt	prescriptions	bendroflumethiazide	both_sexes
6183	9701	7.8806e-03	continuous	102	both_sexes		irnt	prescriptions	citalopram	both_sexes
6183	9702	1.3078e-02	continuous	102	both_sexes		irnt	prescriptions	clarithromycin	both_sexes
6183	9770	2.0760e-02	continuous	102	both_sexes		irnt	prescriptions	gabapentin	both_sexes
6183	9773	5.3591e-02	continuous	102	both_sexes		irnt	prescriptions	gliclazide	both_sexes
6183	9801	3.5474e-03	continuous	102	both_sexes		irnt	prescriptions	latanoprost	both_sexes
6183	9816	2.5708e-03	continuous	102	both_sexes		irnt	prescriptions	mebeverine	both_sexes
6183	9821	6.7552e-02	continuous	102	both_sexes		irnt	prescriptions	metformin	both_sexes
6183	9849	2.7184e-02	continuous	102	both_sexes		irnt	prescriptions	orlistat	both_sexes
6183	9853	2.3418e-02	continuous	102	both_sexes		irnt	prescriptions	paracetamol	both_sexes
6183	9909	2.9573e-02	continuous	102	both_sexes		irnt	prescriptions	tramadol	both_sexes
6183	9921	1.0909e-02	continuous	102	both_sexes		irnt	prescriptions	zopiclone	both_sexes
6183	9924	3.9950e-02	continuous	102	both_sexes		irnt	prescriptions	ACE inhibitor|anti-hypertensive	both_sexes
6183	9929	1.1298e-02	continuous	102	both_sexes		irnt	prescriptions	GABA agonist|sedative	both_sexes
6183	9971	2.0760e-02	continuous	102	both_sexes		irnt	prescriptions	anticonvulsant|voltage-gated calcium channel inhibitor|neuropathy	both_sexes
6183	9973	2.3418e-02	continuous	102	both_sexes		irnt	prescriptions	antipyretic	both_sexes
6183	9975	3.4024e-03	continuous	102	both_sexes		irnt	prescriptions	antispasmodic	both_sexes
6183	9982	6.5963e-03	continuous	102	both_sexes		irnt	prescriptions	beta-lactam antibiotic|beta-lactamase inhibitor|antibiotic	both_sexes
6183	9987	6.7552e-02	continuous	102	both_sexes		irnt	prescriptions	biguanides|diabetes	both_sexes
6183	9990	3.4346e-02	continuous	102	both_sexes		irnt	prescriptions	calcium channel blocker|dihydropyridine|anti-hypertensive	both_sexes
6183	10018	2.7184e-02	continuous	102	both_sexes		irnt	prescriptions	lipase inhibitor|obesity	both_sexes
6183	10039	2.9573e-02	continuous	102	both_sexes		irnt	prescriptions	opioid analgesic|selective serotonin re-uptake inhibitor|norepinephrine re-uptake inhibitor	both_sexes
6183	10058	1.3285e-02	continuous	102	both_sexes		irnt	prescriptions	selective serotonin re-uptake inhibitor|SSRI	both_sexes
6183	10065	5.5029e-02	continuous	102	both_sexes		irnt	prescriptions	sulfonylurea|diabetes	both_sexes
6183	10068	2.9252e-02	continuous	102	both_sexes		irnt	prescriptions	thiazide diuretic|diuretic	both_sexes
6183	10435	9.5205e-02	continuous	102	both_sexes		irnt	phecode	250	both_sexes
6183	10439	9.5342e-02	continuous	102	both_sexes		irnt	phecode	250.2	both_sexes
6183	10510	9.5619e-03	continuous	102	both_sexes		irnt	phecode	272	both_sexes
6183	10556	3.5786e-02	continuous	102	both_sexes		irnt	phecode	317	both_sexes
6183	10558	5.6919e-02	continuous	102	both_sexes		irnt	phecode	318	both_sexes
6183	10580	2.9555e-02	continuous	102	both_sexes		irnt	phecode	327	both_sexes
6183	10588	2.3884e-02	continuous	102	both_sexes		irnt	phecode	306	both_sexes
6183	10634	3.0536e-02	continuous	102	both_sexes		irnt	phecode	327.3	both_sexes
6183	10785	5.8823e-02	continuous	102	both_sexes		irnt	phecode	401.1	both_sexes
6183	10786	5.8870e-02	continuous	102	both_sexes		irnt	phecode	401	both_sexes
6183	10792	-3.6063e-02	continuous	102	both_sexes		irnt	phecode	411	both_sexes
6183	10797	-4.3886e-02	continuous	102	both_sexes		irnt	phecode	411.4	both_sexes
6183	10798	-3.9314e-02	continuous	102	both_sexes		irnt	phecode	411.8	both_sexes
6183	10849	1.8037e-02	continuous	102	both_sexes		irnt	phecode	459	both_sexes
6183	10888	-6.5125e-03	continuous	102	both_sexes		irnt	phecode	454.1	both_sexes
6183	10892	3.0644e-02	continuous	102	both_sexes		irnt	phecode	530	both_sexes
6183	10929	6.5380e-02	continuous	102	both_sexes		irnt	phecode	496.2	both_sexes
6183	10931	6.5103e-02	continuous	102	both_sexes		irnt	phecode	496.21	both_sexes
6183	10952	2.4277e-02	continuous	102	both_sexes		irnt	phecode	714	both_sexes
6183	10999	2.8830e-02	continuous	102	both_sexes		irnt	phecode	530.1	both_sexes
6183	11000	2.4146e-02	continuous	102	both_sexes		irnt	phecode	530.11	both_sexes
6183	11018	1.6170e-02	continuous	102	both_sexes		irnt	phecode	785	both_sexes
6183	11025	2.3556e-02	continuous	102	both_sexes		irnt	phecode	550	both_sexes
6183	11027	2.2552e-02	continuous	102	both_sexes		irnt	phecode	550.4	both_sexes
6183	11029	2.9579e-02	continuous	102	both_sexes		irnt	phecode	550.2	both_sexes
6183	11039	2.3869e-02	continuous	102	both_sexes		irnt	phecode	558	both_sexes
6183	11074	2.6856e-02	continuous	102	both_sexes		irnt	phecode	574.1	both_sexes
6183	11167	1.6896e-02	continuous	102	both_sexes		irnt	phecode	716	both_sexes
6183	11168	1.6710e-02	continuous	102	both_sexes		irnt	phecode	716.9	both_sexes
6183	11183	8.2491e-03	continuous	102	both_sexes		irnt	phecode	716.2	both_sexes
6183	11184	1.3928e-02	continuous	102	both_sexes		irnt	phecode	740	both_sexes
6183	11200	-1.3544e-02	continuous	102	both_sexes		irnt	phecode	835	both_sexes
6183	11263	2.5994e-02	continuous	102	both_sexes		irnt	phecode	760	both_sexes
6183	11329	1.9356e-02	continuous	102	both_sexes		irnt	phecode	594	both_sexes
6183	11330	1.5554e-02	continuous	102	both_sexes		irnt	phecode	594.1	both_sexes
6183	11561	3.3774e-03	continuous	102	both_sexes		irnt	phecode	418	both_sexes
6183	11697	2.5303e-02	continuous	102	both_sexes		irnt	phecode	960	both_sexes
6183	11698	2.3407e-02	continuous	102	both_sexes		irnt	phecode	960.2	both_sexes
6183	11766	-7.4954e-02	continuous	102	both_sexes		irnt	continuous	AG	both_sexes		irnt
6183	11768	2.6272e-01	continuous	102	both_sexes		irnt	continuous	DBP	both_sexes		auto_medadj_irnt
6183	11769	2.6356e-01	continuous	102	both_sexes		irnt	continuous	DBP	both_sexes		auto_medadj_raw
6183	11770	2.6919e-01	continuous	102	both_sexes		irnt	continuous	DBP	both_sexes		combined_irnt
6183	11771	2.5553e-01	continuous	102	both_sexes		irnt	continuous	DBP	both_sexes		combined_medadj_irnt
6183	11772	2.5624e-01	continuous	102	both_sexes		irnt	continuous	DBP	both_sexes		combined_medadj_raw
6183	11773	2.6989e-01	continuous	102	both_sexes		irnt	continuous	DBP	both_sexes		combined_raw
6183	11780	5.6919e-02	continuous	102	both_sexes		irnt	continuous	LDLC	both_sexes		medadj_irnt
6183	11781	5.7387e-02	continuous	102	both_sexes		irnt	continuous	LDLC	both_sexes		medadj_raw
6183	11782	2.1433e-01	continuous	102	both_sexes		irnt	continuous	MAP	both_sexes		auto_irnt
6183	11783	2.0564e-01	continuous	102	both_sexes		irnt	continuous	MAP	both_sexes		auto_medadj_irnt
6183	11784	2.0505e-01	continuous	102	both_sexes		irnt	continuous	MAP	both_sexes		auto_medadj_raw
6183	11785	2.1413e-01	continuous	102	both_sexes		irnt	continuous	MAP	both_sexes		auto_raw
6183	11786	2.0841e-01	continuous	102	both_sexes		irnt	continuous	MAP	both_sexes		combined_irnt
6183	11787	2.0009e-01	continuous	102	both_sexes		irnt	continuous	MAP	both_sexes		combined_medadj_irnt
6183	11788	1.9943e-01	continuous	102	both_sexes		irnt	continuous	MAP	both_sexes		combined_medadj_raw
6183	11789	2.0815e-01	continuous	102	both_sexes		irnt	continuous	MAP	both_sexes		combined_raw
6183	11792	1.8511e-02	continuous	102	both_sexes		irnt	continuous	MAP	both_sexes		manual_medadj_raw
6183	11793	1.9447e-02	continuous	102	both_sexes		irnt	continuous	MAP	both_sexes		manual_raw
6183	11796	8.3851e-02	continuous	102	both_sexes		irnt	continuous	NAP	both_sexes		irnt
6183	11798	-7.9598e-02	continuous	102	both_sexes		irnt	continuous	PP	both_sexes		auto_irnt
6183	11799	-6.9063e-02	continuous	102	both_sexes		irnt	continuous	PP	both_sexes		auto_medadj_irnt
6183	11800	-6.3197e-02	continuous	102	both_sexes		irnt	continuous	PP	both_sexes		auto_medadj_raw
6183	11801	-7.1563e-02	continuous	102	both_sexes		irnt	continuous	PP	both_sexes		auto_raw
6183	11802	-7.7347e-02	continuous	102	both_sexes		irnt	continuous	PP	both_sexes		combined_irnt
6183	11803	-6.7129e-02	continuous	102	both_sexes		irnt	continuous	PP	both_sexes		combined_medadj_irnt
6183	11804	-6.1429e-02	continuous	102	both_sexes		irnt	continuous	PP	both_sexes		combined_medadj_raw
6183	11805	-6.9550e-02	continuous	102	both_sexes		irnt	continuous	PP	both_sexes		combined_raw
6183	11810	1.1380e-01	continuous	102	both_sexes		irnt	continuous	SBP	both_sexes		auto_medadj_irnt
6183	11811	1.1083e-01	continuous	102	both_sexes		irnt	continuous	SBP	both_sexes		auto_medadj_raw
6183	11812	1.0763e-01	continuous	102	both_sexes		irnt	continuous	SBP	both_sexes		combined_irnt
6183	11813	1.1072e-01	continuous	102	both_sexes		irnt	continuous	SBP	both_sexes		combined_medadj_irnt
6183	11814	1.0779e-01	continuous	102	both_sexes		irnt	continuous	SBP	both_sexes		combined_medadj_raw
6183	11815	1.0518e-01	continuous	102	both_sexes		irnt	continuous	SBP	both_sexes		combined_raw
6183	11817	8.3663e-03	continuous	102	both_sexes		irnt	continuous	SBP	both_sexes		manual_medadj_raw
6183	11820	1.6633e-02	continuous	102	both_sexes		irnt	continuous	Smoking	both_sexes		Ever_Never
6183	11823	4.4857e-02	continuous	102	both_sexes		irnt	continuous	eGFR	both_sexes		irnt
6183	11825	-7.0275e-03	continuous	102	both_sexes		irnt	continuous	eGFRcreacys	both_sexes		irnt
6183	11827	-6.5945e-02	continuous	102	both_sexes		irnt	continuous	eGFRcys	both_sexes		irnt
6183	14250	1.8293e-01	continuous	102	both_sexes		irnt	continuous	whr	both_sexes		irnt
6198	13	-3.5448e-02	continuous	400	both_sexes		irnt	categorical	120	both_sexes	1
6198	15	3.3041e-02	continuous	400	both_sexes		irnt	categorical	120	both_sexes	9
6198	16	-6.4659e-02	continuous	400	both_sexes		irnt	categorical	670	both_sexes	1
6198	18	5.9874e-02	continuous	400	both_sexes		irnt	categorical	670	both_sexes	2
6198	24	7.2657e-02	continuous	400	both_sexes		irnt	categorical	680	both_sexes	3
6198	31	2.7252e-02	continuous	400	both_sexes		irnt	categorical	1210	both_sexes	1210
6198	32	3.4324e-02	continuous	400	both_sexes		irnt	categorical	1418	both_sexes	1
6198	38	4.6223e-03	continuous	400	both_sexes		irnt	categorical	1428	both_sexes	0
6198	39	-1.0355e-02	continuous	400	both_sexes		irnt	categorical	1428	both_sexes	1
6198	42	-4.1842e-03	continuous	400	both_sexes		irnt	categorical	1448	both_sexes	1
6198	47	-1.6280e-03	continuous	400	both_sexes		irnt	categorical	1468	both_sexes	2
6198	49	-3.4094e-03	continuous	400	both_sexes		irnt	categorical	1468	both_sexes	4
6198	55	-5.7514e-03	continuous	400	both_sexes		irnt	categorical	1538	both_sexes	0
6198	56	3.4245e-02	continuous	400	both_sexes		irnt	categorical	1538	both_sexes	1
6198	57	-1.7546e-02	continuous	400	both_sexes		irnt	categorical	1538	both_sexes	2
6198	65	8.2270e-04	continuous	400	both_sexes		irnt	categorical	1677	both_sexes	1677
6198	66	-1.6216e-02	continuous	400	both_sexes		irnt	categorical	1707	both_sexes	1
6198	67	1.4356e-02	continuous	400	both_sexes		irnt	categorical	1707	both_sexes	2
6198	72	-2.4225e-02	continuous	400	both_sexes		irnt	categorical	1747	both_sexes	4
6198	73	9.8024e-02	continuous	400	both_sexes		irnt	categorical	1747	both_sexes	5
6198	80	2.9973e-02	continuous	400	both_sexes		irnt	categorical	1920	both_sexes	1920
6198	82	-1.0664e-02	continuous	400	both_sexes		irnt	categorical	1940	both_sexes	1940
6198	83	1.6996e-02	continuous	400	both_sexes		irnt	categorical	1950	both_sexes	1950
6198	85	6.5368e-02	continuous	400	both_sexes		irnt	categorical	1970	both_sexes	1970
6198	86	3.9817e-02	continuous	400	both_sexes		irnt	categorical	1980	both_sexes	1980
6198	89	3.5312e-02	continuous	400	both_sexes		irnt	categorical	2010	both_sexes	2010
6198	90	2.8753e-02	continuous	400	both_sexes		irnt	categorical	2020	both_sexes	2020
6198	92	1.2406e-03	continuous	400	both_sexes		irnt	categorical	2040	both_sexes	2040
6198	95	6.8493e-02	continuous	400	both_sexes		irnt	categorical	2129	both_sexes	2129
6198	97	2.5333e-02	continuous	400	both_sexes		irnt	categorical	2188	both_sexes	2188
6198	98	-1.9810e-02	continuous	400	both_sexes		irnt	categorical	2207	both_sexes	2207
6198	103	1.3974e-02	continuous	400	both_sexes		irnt	categorical	2257	both_sexes	2257
6198	104	1.2739e-02	continuous	400	both_sexes		irnt	categorical	2316	both_sexes	2316
6198	105	1.0645e-02	continuous	400	both_sexes		irnt	categorical	2335	both_sexes	2335
6198	113	1.8456e-02	continuous	400	both_sexes		irnt	categorical	2443	both_sexes	2443
6198	116	9.4852e-03	continuous	400	both_sexes		irnt	categorical	2473	both_sexes	2473
6198	149	3.3269e-03	continuous	400	both_sexes		irnt	categorical	3393	both_sexes	3393
6198	155	4.3830e-03	continuous	400	both_sexes		irnt	categorical	3571	both_sexes	3571
6198	157	2.7492e-02	continuous	400	both_sexes		irnt	categorical	3606	both_sexes	3606
6198	181	-6.9487e-02	continuous	400	both_sexes		irnt	categorical	4293	both_sexes	3
6198	182	6.9365e-02	continuous	400	both_sexes		irnt	categorical	4294	both_sexes	0
6198	200	-7.2570e-02	continuous	400	both_sexes		irnt	categorical	4957	both_sexes	4957
6198	204	-4.6533e-02	continuous	400	both_sexes		irnt	categorical	5001	both_sexes	5001
6198	205	-4.7102e-02	continuous	400	both_sexes		irnt	categorical	5012	both_sexes	5012
6198	235	-1.8066e-02	continuous	400	both_sexes		irnt	categorical	5556	both_sexes	5556
6198	276	9.6750e-02	continuous	400	both_sexes		irnt	categorical	6138	both_sexes	100
6198	277	-6.6100e-02	continuous	400	both_sexes		irnt	categorical	6138	both_sexes	2
6198	278	-8.8608e-02	continuous	400	both_sexes		irnt	categorical	6138	both_sexes	3
6198	279	-3.4761e-03	continuous	400	both_sexes		irnt	categorical	6138	both_sexes	4
6198	280	-1.7792e-02	continuous	400	both_sexes		irnt	categorical	6138	both_sexes	5
6198	281	-3.7021e-02	continuous	400	both_sexes		irnt	categorical	6138	both_sexes	6
6198	293	-5.9001e-02	continuous	400	both_sexes		irnt	categorical	6141	both_sexes	1
6198	294	-1.9253e-02	continuous	400	both_sexes		irnt	categorical	6141	both_sexes	2
6198	305	6.1550e-02	continuous	400	both_sexes		irnt	categorical	6142	both_sexes	4
6198	307	1.9429e-03	continuous	400	both_sexes		irnt	categorical	6142	both_sexes	6
6198	312	2.6776e-02	continuous	400	both_sexes		irnt	categorical	6143	both_sexes	3
6198	314	3.5661e-02	continuous	400	both_sexes		irnt	categorical	6144	both_sexes	1
6198	318	-2.8856e-02	continuous	400	both_sexes		irnt	categorical	6144	both_sexes	5
6198	319	1.3901e-02	continuous	400	both_sexes		irnt	categorical	6145	both_sexes	1
6198	325	1.9083e-02	continuous	400	both_sexes		irnt	categorical	6145	both_sexes	6
6198	345	-2.0119e-02	continuous	400	both_sexes		irnt	categorical	6149	both_sexes	100
6198	347	4.9908e-03	continuous	400	both_sexes		irnt	categorical	6149	both_sexes	3
6198	348	1.0690e-02	continuous	400	both_sexes		irnt	categorical	6149	both_sexes	4
6198	350	1.4512e-02	continuous	400	both_sexes		irnt	categorical	6149	both_sexes	6
6198	352	-1.6323e-02	continuous	400	both_sexes		irnt	categorical	6150	both_sexes	100
6198	353	9.5232e-03	continuous	400	both_sexes		irnt	categorical	6150	both_sexes	2
6198	355	1.2540e-02	continuous	400	both_sexes		irnt	categorical	6150	both_sexes	4
6198	362	-4.1063e-03	continuous	400	both_sexes		irnt	categorical	6151	both_sexes	7
6198	363	5.7505e-03	continuous	400	both_sexes		irnt	categorical	6152	both_sexes	100
6198	367	-4.1361e-03	continuous	400	both_sexes		irnt	categorical	6152	both_sexes	8
6198	376	-1.4456e-02	continuous	400	both_sexes		irnt	categorical	6154	both_sexes	100
6198	377	-1.6724e-02	continuous	400	both_sexes		irnt	categorical	6154	both_sexes	2
6198	378	1.8870e-02	continuous	400	both_sexes		irnt	categorical	6154	both_sexes	3
6198	380	5.7547e-03	continuous	400	both_sexes		irnt	categorical	6154	both_sexes	5
6198	383	-2.4392e-02	continuous	400	both_sexes		irnt	categorical	6155	both_sexes	100
6198	407	-1.6593e-02	continuous	400	both_sexes		irnt	categorical	6159	both_sexes	100
6198	413	2.9475e-03	continuous	400	both_sexes		irnt	categorical	6159	both_sexes	7
6198	414	3.0148e-02	continuous	400	both_sexes		irnt	categorical	6159	both_sexes	8
6198	415	-2.8993e-02	continuous	400	both_sexes		irnt	categorical	6160	both_sexes	1
6198	416	7.2460e-03	continuous	400	both_sexes		irnt	categorical	6160	both_sexes	100
6198	419	-2.8032e-03	continuous	400	both_sexes		irnt	categorical	6160	both_sexes	4
6198	420	-2.1954e-02	continuous	400	both_sexes		irnt	categorical	6160	both_sexes	5
6198	421	-8.7045e-02	continuous	400	both_sexes		irnt	categorical	6162	both_sexes	1
6198	423	-4.7902e-03	continuous	400	both_sexes		irnt	categorical	6162	both_sexes	2
6198	424	5.2101e-02	continuous	400	both_sexes		irnt	categorical	6162	both_sexes	3
6198	427	3.3043e-02	continuous	400	both_sexes		irnt	categorical	6164	both_sexes	100
6198	428	-3.8637e-02	continuous	400	both_sexes		irnt	categorical	6164	both_sexes	2
6198	431	-4.6711e-02	continuous	400	both_sexes		irnt	categorical	6164	both_sexes	5
6198	436	1.2303e-02	continuous	400	both_sexes		irnt	categorical	6179	both_sexes	1
6198	437	-1.1536e-02	continuous	400	both_sexes		irnt	categorical	6179	both_sexes	100
6198	488	1.3755e-02	continuous	400	both_sexes		irnt	categorical	20002	both_sexes	1065
6198	492	9.7341e-03	continuous	400	both_sexes		irnt	categorical	20002	both_sexes	1074
6198	506	-3.2016e-03	continuous	400	both_sexes		irnt	categorical	20002	both_sexes	1111
6198	545	1.6989e-02	continuous	400	both_sexes		irnt	categorical	20002	both_sexes	1220
6198	550	-3.8888e-03	continuous	400	both_sexes		irnt	categorical	20002	both_sexes	1226
6198	584	2.0546e-02	continuous	400	both_sexes		irnt	categorical	20002	both_sexes	1286
6198	671	-3.3670e-03	continuous	400	both_sexes		irnt	categorical	20002	both_sexes	1474
6198	877	8.9889e-03	continuous	400	both_sexes		irnt	categorical	20003	both_sexes	1140865634
6198	895	5.8125e-03	continuous	400	both_sexes		irnt	categorical	20003	both_sexes	1140866738
6198	942	-1.5262e-02	continuous	400	both_sexes		irnt	categorical	20003	both_sexes	1140871310
6198	981	5.0617e-03	continuous	400	both_sexes		irnt	categorical	20003	both_sexes	1140874420
6198	1040	1.3558e-02	continuous	400	both_sexes		irnt	categorical	20003	both_sexes	1140879802
6198	1055	3.1115e-03	continuous	400	both_sexes		irnt	categorical	20003	both_sexes	1140881856
6198	1093	1.3234e-02	continuous	400	both_sexes		irnt	categorical	20003	both_sexes	1140884600
6198	1179	9.2195e-03	continuous	400	both_sexes		irnt	categorical	20003	both_sexes	1140923346
6198	1312	8.7399e-04	continuous	400	both_sexes		irnt	categorical	20003	both_sexes	1141176832
6198	1357	-1.2076e-03	continuous	400	both_sexes		irnt	categorical	20003	both_sexes	1141191044
6198	1368	9.4201e-03	continuous	400	both_sexes		irnt	categorical	20003	both_sexes	1141194794
6198	1496	-5.1707e-03	continuous	400	both_sexes		irnt	categorical	20004	both_sexes	1477
6198	1497	-1.9631e-02	continuous	400	both_sexes		irnt	categorical	20004	both_sexes	1478
6198	1498	4.6144e-03	continuous	400	both_sexes		irnt	categorical	20004	both_sexes	1479
6198	1499	-1.3655e-02	continuous	400	both_sexes		irnt	categorical	20004	both_sexes	1480
6198	1502	-4.2667e-04	continuous	400	both_sexes		irnt	categorical	20004	both_sexes	1483
6198	1836	-3.6055e-03	continuous	400	both_sexes		irnt	categorical	20107	both_sexes	1
6198	1838	2.7524e-03	continuous	400	both_sexes		irnt	categorical	20107	both_sexes	100
6198	1839	1.7669e-04	continuous	400	both_sexes		irnt	categorical	20107	both_sexes	101
6198	1844	-5.4068e-03	continuous	400	both_sexes		irnt	categorical	20107	both_sexes	3
6198	1848	6.5446e-03	continuous	400	both_sexes		irnt	categorical	20107	both_sexes	9
6198	1861	-4.0874e-03	continuous	400	both_sexes		irnt	categorical	20110	both_sexes	100
6198	1870	3.8004e-03	continuous	400	both_sexes		irnt	categorical	20110	both_sexes	8
6198	1871	1.4429e-02	continuous	400	both_sexes		irnt	categorical	20110	both_sexes	9
6198	1872	8.9215e-03	continuous	400	both_sexes		irnt	categorical	20111	both_sexes	1
6198	1874	-1.1683e-02	continuous	400	both_sexes		irnt	categorical	20111	both_sexes	100
6198	1875	-6.3323e-03	continuous	400	both_sexes		irnt	categorical	20111	both_sexes	101
6198	1885	1.7916e-02	continuous	400	both_sexes		irnt	categorical	20111	both_sexes	9
6198	1985	4.2939e-02	continuous	400	both_sexes		irnt	categorical	20116	both_sexes	0
6198	1986	-5.4432e-02	continuous	400	both_sexes		irnt	categorical	20116	both_sexes	1
6198	1987	1.4408e-02	continuous	400	both_sexes		irnt	categorical	20116	both_sexes	2
6198	1988	6.4931e-02	continuous	400	both_sexes		irnt	categorical	20117	both_sexes	0
6198	1989	2.2377e-02	continuous	400	both_sexes		irnt	categorical	20117	both_sexes	1
6198	1990	-6.4354e-02	continuous	400	both_sexes		irnt	categorical	20117	both_sexes	2
6198	2007	-4.5420e-02	continuous	400	both_sexes		irnt	categorical	20160	both_sexes	20160
6198	3330	-9.6626e-03	continuous	400	both_sexes		irnt	categorical	41200	both_sexes	J183
6198	5864	9.5614e-03	continuous	400	both_sexes		irnt	categorical	41232	both_sexes	10
6198	5869	8.5613e-03	continuous	400	both_sexes		irnt	categorical	41244	both_sexes	100
6198	5878	1.0123e-02	continuous	400	both_sexes		irnt	categorical	41245	both_sexes	1040
6198	5879	9.9978e-03	continuous	400	both_sexes		irnt	categorical	41245	both_sexes	1070
6198	5891	2.2134e-02	continuous	400	both_sexes		irnt	categorical	41245	both_sexes	1280
6198	5933	9.6824e-03	continuous	400	both_sexes		irnt	categorical	41246	both_sexes	1160
6198	5950	2.0970e-02	continuous	400	both_sexes		irnt	categorical	41246	both_sexes	1480
6198	6001	2.7880e-03	continuous	400	both_sexes		irnt	categorical	41247	both_sexes	2000
6198	6009	7.8508e-03	continuous	400	both_sexes		irnt	categorical	41248	both_sexes	1000
6198	6040	4.0653e-03	continuous	400	both_sexes		irnt	categorical	41249	both_sexes	2002
6198	6058	7.7176e-03	continuous	400	both_sexes		irnt	categorical	41250	both_sexes	1000
6198	6068	7.6943e-03	continuous	400	both_sexes		irnt	categorical	41251	both_sexes	1000
6198	6157	-6.3877e-02	continuous	400	both_sexes		irnt	continuous	46	both_sexes		irnt
6198	6159	-7.3314e-02	continuous	400	both_sexes		irnt	continuous	47	both_sexes		irnt
6198	6161	-4.3715e-02	continuous	400	both_sexes		irnt	continuous	48	both_sexes		irnt
6198	6163	-6.6467e-02	continuous	400	both_sexes		irnt	continuous	49	both_sexes		irnt
6198	6165	-7.9969e-02	continuous	400	both_sexes		irnt	continuous	50	both_sexes		irnt
6198	6167	-8.3042e-02	continuous	400	both_sexes		irnt	continuous	51	both_sexes		irnt
6198	6183	-1.2690e-02	continuous	400	both_sexes		irnt	continuous	102	both_sexes		irnt
6198	6198	1.0000e+00	continuous	400	both_sexes		irnt	continuous	400	both_sexes		irnt
6198	6201	2.1218e-01	continuous	400	both_sexes		irnt	continuous	404	both_sexes		irnt
6198	6203	6.4863e-03	continuous	400	both_sexes		irnt	continuous	699	both_sexes		irnt
6198	6220	3.8439e-03	continuous	400	both_sexes		irnt	continuous	874	both_sexes		irnt
6198	6269	7.9141e-03	continuous	400	both_sexes		irnt	continuous	1438	both_sexes		irnt
6198	6273	2.7338e-02	continuous	400	both_sexes		irnt	continuous	1488	both_sexes		irnt
6198	6303	1.9382e-02	continuous	400	both_sexes		irnt	continuous	2139	both_sexes		irnt
6198	6307	2.4532e-02	continuous	400	both_sexes		irnt	continuous	2217	both_sexes		irnt
6198	6347	-9.5429e-02	continuous	400	both_sexes		irnt	continuous	3062	both_sexes		irnt
6198	6349	-1.0199e-01	continuous	400	both_sexes		irnt	continuous	3063	both_sexes		irnt
6198	6351	-1.1147e-01	continuous	400	both_sexes		irnt	continuous	3064	both_sexes		irnt
6198	6354	-2.7023e-02	continuous	400	both_sexes		irnt	continuous	3143	both_sexes		irnt
6198	6360	-8.4173e-03	continuous	400	both_sexes		irnt	continuous	3148	both_sexes		irnt
6198	6411	-1.2282e-02	continuous	400	both_sexes		irnt	continuous	4079	both_sexes		irnt
6198	6413	2.2070e-04	continuous	400	both_sexes		irnt	continuous	4080	both_sexes		irnt
6198	6415	-1.5535e-02	continuous	400	both_sexes		irnt	continuous	4100	both_sexes		irnt
6198	6417	-6.4752e-03	continuous	400	both_sexes		irnt	continuous	4101	both_sexes		irnt
6198	6419	1.1181e-03	continuous	400	both_sexes		irnt	continuous	4104	both_sexes		irnt
6198	6421	1.1760e-03	continuous	400	both_sexes		irnt	continuous	4105	both_sexes		irnt
6198	6423	1.1181e-03	continuous	400	both_sexes		irnt	continuous	4106	both_sexes		irnt
6198	6427	-7.4656e-03	continuous	400	both_sexes		irnt	continuous	4120	both_sexes		irnt
6198	6429	7.5267e-04	continuous	400	both_sexes		irnt	continuous	4123	both_sexes		irnt
6198	6431	9.4689e-04	continuous	400	both_sexes		irnt	continuous	4124	both_sexes		irnt
6198	6433	7.5252e-04	continuous	400	both_sexes		irnt	continuous	4125	both_sexes		irnt
6198	6435	-6.1718e-03	continuous	400	both_sexes		irnt	continuous	4194	both_sexes		irnt
6198	6437	-7.0307e-03	continuous	400	both_sexes		irnt	continuous	4195	both_sexes		irnt
6198	6495	1.0409e-02	continuous	400	both_sexes		irnt	continuous	5096	both_sexes		irnt
6198	6497	8.9412e-03	continuous	400	both_sexes		irnt	continuous	5097	both_sexes		irnt
6198	6499	8.7248e-03	continuous	400	both_sexes		irnt	continuous	5098	both_sexes		irnt
6198	6501	1.0493e-02	continuous	400	both_sexes		irnt	continuous	5099	both_sexes		irnt
6198	6535	-1.8576e-03	continuous	400	both_sexes		irnt	continuous	5116	both_sexes		irnt
6198	6543	1.0752e-02	continuous	400	both_sexes		irnt	continuous	5132	both_sexes		irnt
6198	6545	9.5342e-03	continuous	400	both_sexes		irnt	continuous	5133	both_sexes		irnt
6198	6547	9.1533e-03	continuous	400	both_sexes		irnt	continuous	5134	both_sexes		irnt
6198	6549	1.0483e-02	continuous	400	both_sexes		irnt	continuous	5135	both_sexes		irnt
6198	6580	-8.5178e-03	continuous	400	both_sexes		irnt	continuous	5257	both_sexes		irnt
6198	6629	1.9517e-02	continuous	400	both_sexes		irnt	continuous	20010	both_sexes		irnt
6198	6633	-1.0340e-01	continuous	400	both_sexes		irnt	continuous	20015	both_sexes		irnt
6198	6635	-1.5084e-01	continuous	400	both_sexes		irnt	continuous	20016	both_sexes		irnt
6198	6642	-3.1386e-02	continuous	400	both_sexes		irnt	continuous	20022	both_sexes		irnt
6198	6644	1.8914e-01	continuous	400	both_sexes		irnt	continuous	20023	both_sexes		irnt
6198	6664	-3.1745e-02	continuous	400	both_sexes		irnt	continuous	20153	both_sexes		irnt
6198	6740	-5.0008e-02	continuous	400	both_sexes		irnt	continuous	21001	both_sexes		irnt
6198	6742	-8.1167e-02	continuous	400	both_sexes		irnt	continuous	21002	both_sexes		irnt
6198	6829	-8.0608e-02	continuous	400	both_sexes		irnt	continuous	23098	both_sexes		irnt
6198	6831	-4.4158e-02	continuous	400	both_sexes		irnt	continuous	23099	both_sexes		irnt
6198	6833	-6.2857e-02	continuous	400	both_sexes		irnt	continuous	23100	both_sexes		irnt
6198	6835	-8.4825e-02	continuous	400	both_sexes		irnt	continuous	23101	both_sexes		irnt
6198	6837	-8.4455e-02	continuous	400	both_sexes		irnt	continuous	23102	both_sexes		irnt
6198	6839	-4.9813e-02	continuous	400	both_sexes		irnt	continuous	23104	both_sexes		irnt
6198	6841	-8.6530e-02	continuous	400	both_sexes		irnt	continuous	23105	both_sexes		irnt
6198	6843	4.0095e-02	continuous	400	both_sexes		irnt	continuous	23106	both_sexes		irnt
6198	6845	3.4204e-02	continuous	400	both_sexes		irnt	continuous	23107	both_sexes		irnt
6198	6847	3.5274e-02	continuous	400	both_sexes		irnt	continuous	23108	both_sexes		irnt
6198	6849	4.7344e-02	continuous	400	both_sexes		irnt	continuous	23109	both_sexes		irnt
6198	6851	3.7400e-02	continuous	400	both_sexes		irnt	continuous	23110	both_sexes		irnt
6198	6853	-3.9568e-02	continuous	400	both_sexes		irnt	continuous	23111	both_sexes		irnt
6198	6855	-5.9873e-02	continuous	400	both_sexes		irnt	continuous	23112	both_sexes		irnt
6198	6857	-7.7976e-02	continuous	400	both_sexes		irnt	continuous	23113	both_sexes		irnt
6198	6859	-7.7827e-02	continuous	400	both_sexes		irnt	continuous	23114	both_sexes		irnt
6198	6861	-4.0169e-02	continuous	400	both_sexes		irnt	continuous	23115	both_sexes		irnt
6198	6863	-6.0452e-02	continuous	400	both_sexes		irnt	continuous	23116	both_sexes		irnt
6198	6865	-7.9930e-02	continuous	400	both_sexes		irnt	continuous	23117	both_sexes		irnt
6198	6867	-8.0031e-02	continuous	400	both_sexes		irnt	continuous	23118	both_sexes		irnt
6198	6869	-3.5588e-02	continuous	400	both_sexes		irnt	continuous	23119	both_sexes		irnt
6198	6871	-5.7690e-02	continuous	400	both_sexes		irnt	continuous	23120	both_sexes		irnt
6198	6873	-8.6988e-02	continuous	400	both_sexes		irnt	continuous	23121	both_sexes		irnt
6198	6875	-8.7503e-02	continuous	400	both_sexes		irnt	continuous	23122	both_sexes		irnt
6198	6877	-4.0553e-02	continuous	400	both_sexes		irnt	continuous	23123	both_sexes		irnt
6198	6879	-6.0458e-02	continuous	400	both_sexes		irnt	continuous	23124	both_sexes		irnt
6198	6881	-8.1508e-02	continuous	400	both_sexes		irnt	continuous	23125	both_sexes		irnt
6198	6883	-8.1450e-02	continuous	400	both_sexes		irnt	continuous	23126	both_sexes		irnt
6198	6885	-4.6031e-02	continuous	400	both_sexes		irnt	continuous	23127	both_sexes		irnt
6198	6887	-6.4912e-02	continuous	400	both_sexes		irnt	continuous	23128	both_sexes		irnt
6198	6889	-8.3435e-02	continuous	400	both_sexes		irnt	continuous	23129	both_sexes		irnt
6198	6891	-8.2778e-02	continuous	400	both_sexes		irnt	continuous	23130	both_sexes		irnt
6198	6932	-1.8837e-03	continuous	400	both_sexes		irnt	continuous	30000	both_sexes		irnt
6198	6934	-7.2814e-03	continuous	400	both_sexes		irnt	continuous	30010	both_sexes		irnt
6198	6936	-2.7720e-02	continuous	400	both_sexes		irnt	continuous	30020	both_sexes		irnt
6198	6938	-1.7000e-02	continuous	400	both_sexes		irnt	continuous	30030	both_sexes		irnt
6198	6940	-7.3849e-03	continuous	400	both_sexes		irnt	continuous	30040	both_sexes		irnt
6198	6942	-1.7343e-02	continuous	400	both_sexes		irnt	continuous	30050	both_sexes		irnt
6198	6944	-2.8069e-02	continuous	400	both_sexes		irnt	continuous	30060	both_sexes		irnt
6198	6946	2.2585e-02	continuous	400	both_sexes		irnt	continuous	30070	both_sexes		irnt
6198	6948	-3.8126e-03	continuous	400	both_sexes		irnt	continuous	30080	both_sexes		irnt
6198	6950	-4.6017e-03	continuous	400	both_sexes		irnt	continuous	30090	both_sexes		irnt
6198	6952	-2.0264e-04	continuous	400	both_sexes		irnt	continuous	30100	both_sexes		irnt
6198	6954	-1.4553e-02	continuous	400	both_sexes		irnt	continuous	30110	both_sexes		irnt
6198	6956	1.9390e-03	continuous	400	both_sexes		irnt	continuous	30120	both_sexes		irnt
6198	6958	-1.1301e-02	continuous	400	both_sexes		irnt	continuous	30130	both_sexes		irnt
6198	6960	-4.4573e-03	continuous	400	both_sexes		irnt	continuous	30140	both_sexes		irnt
6198	6962	-7.0812e-03	continuous	400	both_sexes		irnt	continuous	30150	both_sexes		irnt
6198	6966	6.5101e-03	continuous	400	both_sexes		irnt	continuous	30180	both_sexes		irnt
6198	6968	-1.1171e-02	continuous	400	both_sexes		irnt	continuous	30190	both_sexes		irnt
6198	6970	-4.3132e-03	continuous	400	both_sexes		irnt	continuous	30200	both_sexes		irnt
6198	6972	-7.7630e-03	continuous	400	both_sexes		irnt	continuous	30210	both_sexes		irnt
6198	6977	-1.6576e-02	continuous	400	both_sexes		irnt	continuous	30240	both_sexes		irnt
6198	6979	-1.7791e-02	continuous	400	both_sexes		irnt	continuous	30250	both_sexes		irnt
6198	6981	3.1510e-02	continuous	400	both_sexes		irnt	continuous	30260	both_sexes		irnt
6198	6983	2.5513e-02	continuous	400	both_sexes		irnt	continuous	30270	both_sexes		irnt
6198	6985	9.2701e-03	continuous	400	both_sexes		irnt	continuous	30280	both_sexes		irnt
6198	6987	-9.0359e-03	continuous	400	both_sexes		irnt	continuous	30290	both_sexes		irnt
6198	6989	-9.9541e-03	continuous	400	both_sexes		irnt	continuous	30300	both_sexes		irnt
6198	6993	-2.0211e-02	continuous	400	both_sexes		irnt	continuous	30510	both_sexes		irnt
6198	6995	-2.8968e-02	continuous	400	both_sexes		irnt	continuous	30520	both_sexes		irnt
6198	6997	9.0370e-04	continuous	400	both_sexes		irnt	continuous	30530	both_sexes		irnt
6198	7585	2.0068e-02	continuous	400	both_sexes		irnt	icd10	E11	both_sexes
6198	7623	-6.5888e-03	continuous	400	both_sexes		irnt	icd10	E66	both_sexes
6198	7660	1.4500e-02	continuous	400	both_sexes		irnt	icd10	F17	both_sexes
6198	7673	2.6397e-02	continuous	400	both_sexes		irnt	icd10	F32	both_sexes
6198	7748	7.8233e-04	continuous	400	both_sexes		irnt	icd10	G47	both_sexes
6198	7869	1.1509e-02	continuous	400	both_sexes		irnt	icd10	I25	both_sexes
6198	7916	1.0979e-02	continuous	400	both_sexes		irnt	icd10	I83	both_sexes
6198	7960	1.6042e-02	continuous	400	both_sexes		irnt	icd10	J44	both_sexes
6198	7961	8.5136e-03	continuous	400	both_sexes		irnt	icd10	J45	both_sexes
6198	8004	4.7538e-03	continuous	400	both_sexes		irnt	icd10	K21	both_sexes
6198	8020	2.0568e-03	continuous	400	both_sexes		irnt	icd10	K42	both_sexes
6198	8022	7.6693e-03	continuous	400	both_sexes		irnt	icd10	K44	both_sexes
6198	8049	-7.6364e-03	continuous	400	both_sexes		irnt	icd10	K80	both_sexes
6198	8142	-5.8514e-04	continuous	400	both_sexes		irnt	icd10	M16	both_sexes
6198	8143	-5.9589e-03	continuous	400	both_sexes		irnt	icd10	M17	both_sexes
6198	8169	4.3396e-03	continuous	400	both_sexes		irnt	icd10	M51	both_sexes
6198	8223	3.2847e-03	continuous	400	both_sexes		irnt	icd10	N20	both_sexes
6198	8448	1.0451e-02	continuous	400	both_sexes		irnt	icd10	R07	both_sexes
6198	8459	9.8172e-03	continuous	400	both_sexes		irnt	icd10	R19	both_sexes
6198	9083	7.4431e-03	continuous	400	both_sexes		irnt	icd10	Z72	both_sexes
6198	9090	1.8611e-03	continuous	400	both_sexes		irnt	icd10	Z82	both_sexes
6198	9094	3.7342e-03	continuous	400	both_sexes		irnt	icd10	Z86	both_sexes
6198	9096	3.0265e-03	continuous	400	both_sexes		irnt	icd10	Z88	both_sexes
6198	9103	9.0183e-03	continuous	400	both_sexes		irnt	icd10	Z95	both_sexes
6198	9649	4.3496e-03	continuous	400	both_sexes		irnt	prescriptions	amlodipine	both_sexes
6198	9667	1.5946e-03	continuous	400	both_sexes		irnt	prescriptions	bendroflumethiazide	both_sexes
6198	9701	6.0285e-03	continuous	400	both_sexes		irnt	prescriptions	citalopram	both_sexes
6198	9702	-1.2849e-03	continuous	400	both_sexes		irnt	prescriptions	clarithromycin	both_sexes
6198	9770	5.2130e-03	continuous	400	both_sexes		irnt	prescriptions	gabapentin	both_sexes
6198	9773	4.4788e-03	continuous	400	both_sexes		irnt	prescriptions	gliclazide	both_sexes
6198	9801	3.4289e-03	continuous	400	both_sexes		irnt	prescriptions	latanoprost	both_sexes
6198	9816	2.8853e-03	continuous	400	both_sexes		irnt	prescriptions	mebeverine	both_sexes
6198	9821	7.8724e-03	continuous	400	both_sexes		irnt	prescriptions	metformin	both_sexes
6198	9849	-6.7190e-03	continuous	400	both_sexes		irnt	prescriptions	orlistat	both_sexes
6198	9853	1.9504e-02	continuous	400	both_sexes		irnt	prescriptions	paracetamol	both_sexes
6198	9909	2.0801e-03	continuous	400	both_sexes		irnt	prescriptions	tramadol	both_sexes
6198	9921	8.3526e-03	continuous	400	both_sexes		irnt	prescriptions	zopiclone	both_sexes
6198	9924	-1.9917e-03	continuous	400	both_sexes		irnt	prescriptions	ACE inhibitor|anti-hypertensive	both_sexes
6198	9929	9.3468e-03	continuous	400	both_sexes		irnt	prescriptions	GABA agonist|sedative	both_sexes
6198	9971	5.2130e-03	continuous	400	both_sexes		irnt	prescriptions	anticonvulsant|voltage-gated calcium channel inhibitor|neuropathy	both_sexes
6198	9973	1.9504e-02	continuous	400	both_sexes		irnt	prescriptions	antipyretic	both_sexes
6198	9975	3.3585e-03	continuous	400	both_sexes		irnt	prescriptions	antispasmodic	both_sexes
6198	9982	-1.2044e-03	continuous	400	both_sexes		irnt	prescriptions	beta-lactam antibiotic|beta-lactamase inhibitor|antibiotic	both_sexes
6198	9987	7.8724e-03	continuous	400	both_sexes		irnt	prescriptions	biguanides|diabetes	both_sexes
6198	9990	2.4417e-03	continuous	400	both_sexes		irnt	prescriptions	calcium channel blocker|dihydropyridine|anti-hypertensive	both_sexes
6198	10018	-6.7190e-03	continuous	400	both_sexes		irnt	prescriptions	lipase inhibitor|obesity	both_sexes
6198	10039	2.0801e-03	continuous	400	both_sexes		irnt	prescriptions	opioid analgesic|selective serotonin re-uptake inhibitor|norepinephrine re-uptake inhibitor	both_sexes
6198	10058	7.5344e-03	continuous	400	both_sexes		irnt	prescriptions	selective serotonin re-uptake inhibitor|SSRI	both_sexes
6198	10065	4.5181e-03	continuous	400	both_sexes		irnt	prescriptions	sulfonylurea|diabetes	both_sexes
6198	10068	1.0747e-03	continuous	400	both_sexes		irnt	prescriptions	thiazide diuretic|diuretic	both_sexes
6198	10435	2.1127e-02	continuous	400	both_sexes		irnt	phecode	250	both_sexes
6198	10439	2.0362e-02	continuous	400	both_sexes		irnt	phecode	250.2	both_sexes
6198	10510	1.0965e-02	continuous	400	both_sexes		irnt	phecode	272	both_sexes
6198	10556	1.2491e-02	continuous	400	both_sexes		irnt	phecode	317	both_sexes
6198	10558	1.4976e-02	continuous	400	both_sexes		irnt	phecode	318	both_sexes
6198	10580	7.5772e-04	continuous	400	both_sexes		irnt	phecode	327	both_sexes
6198	10588	-8.3123e-03	continuous	400	both_sexes		irnt	phecode	306	both_sexes
6198	10634	1.5383e-05	continuous	400	both_sexes		irnt	phecode	327.3	both_sexes
6198	10785	1.8571e-02	continuous	400	both_sexes		irnt	phecode	401.1	both_sexes
6198	10786	1.8614e-02	continuous	400	both_sexes		irnt	phecode	401	both_sexes
6198	10792	1.3230e-02	continuous	400	both_sexes		irnt	phecode	411	both_sexes
6198	10797	7.1756e-03	continuous	400	both_sexes		irnt	phecode	411.4	both_sexes
6198	10798	1.1831e-02	continuous	400	both_sexes		irnt	phecode	411.8	both_sexes
6198	10849	1.7053e-02	continuous	400	both_sexes		irnt	phecode	459	both_sexes
6198	10888	1.1941e-02	continuous	400	both_sexes		irnt	phecode	454.1	both_sexes
6198	10892	8.7452e-03	continuous	400	both_sexes		irnt	phecode	530	both_sexes
6198	10929	1.6285e-02	continuous	400	both_sexes		irnt	phecode	496.2	both_sexes
6198	10931	1.6315e-02	continuous	400	both_sexes		irnt	phecode	496.21	both_sexes
6198	10952	4.7560e-03	continuous	400	both_sexes		irnt	phecode	714	both_sexes
6198	10999	7.5797e-03	continuous	400	both_sexes		irnt	phecode	530.1	both_sexes
6198	11000	5.5015e-03	continuous	400	both_sexes		irnt	phecode	530.11	both_sexes
6198	11018	1.2345e-02	continuous	400	both_sexes		irnt	phecode	785	both_sexes
6198	11025	1.1015e-02	continuous	400	both_sexes		irnt	phecode	550	both_sexes
6198	11027	2.4436e-03	continuous	400	both_sexes		irnt	phecode	550.4	both_sexes
6198	11029	8.0329e-03	continuous	400	both_sexes		irnt	phecode	550.2	both_sexes
6198	11039	1.1487e-02	continuous	400	both_sexes		irnt	phecode	558	both_sexes
6198	11074	-7.8173e-03	continuous	400	both_sexes		irnt	phecode	574.1	both_sexes
6198	11167	-8.5856e-04	continuous	400	both_sexes		irnt	phecode	716	both_sexes
6198	11168	-9.6102e-04	continuous	400	both_sexes		irnt	phecode	716.9	both_sexes
6198	11183	-5.7620e-03	continuous	400	both_sexes		irnt	phecode	716.2	both_sexes
6198	11184	3.2952e-03	continuous	400	both_sexes		irnt	phecode	740	both_sexes
6198	11200	-1.1100e-02	continuous	400	both_sexes		irnt	phecode	835	both_sexes
6198	11263	1.1285e-02	continuous	400	both_sexes		irnt	phecode	760	both_sexes
6198	11329	2.5205e-03	continuous	400	both_sexes		irnt	phecode	594	both_sexes
6198	11330	3.8049e-03	continuous	400	both_sexes		irnt	phecode	594.1	both_sexes
6198	11561	1.0607e-02	continuous	400	both_sexes		irnt	phecode	418	both_sexes
6198	11697	3.3102e-03	continuous	400	both_sexes		irnt	phecode	960	both_sexes
6198	11698	3.2038e-03	continuous	400	both_sexes		irnt	phecode	960.2	both_sexes
6198	11766	-3.5649e-02	continuous	400	both_sexes		irnt	continuous	AG	both_sexes		irnt
6198	11768	-5.2565e-03	continuous	400	both_sexes		irnt	continuous	DBP	both_sexes		auto_medadj_irnt
6198	11769	-4.1499e-03	continuous	400	both_sexes		irnt	continuous	DBP	both_sexes		auto_medadj_raw
6198	11770	-1.3042e-02	continuous	400	both_sexes		irnt	continuous	DBP	both_sexes		combined_irnt
6198	11771	-6.0967e-03	continuous	400	both_sexes		irnt	continuous	DBP	both_sexes		combined_medadj_irnt
6198	11772	-5.0439e-03	continuous	400	both_sexes		irnt	continuous	DBP	both_sexes		combined_medadj_raw
6198	11773	-1.2344e-02	continuous	400	both_sexes		irnt	continuous	DBP	both_sexes		combined_raw
6198	11780	-2.0046e-02	continuous	400	both_sexes		irnt	continuous	LDLC	both_sexes		medadj_irnt
6198	11781	-1.7866e-02	continuous	400	both_sexes		irnt	continuous	LDLC	both_sexes		medadj_raw
6198	11782	-6.4349e-03	continuous	400	both_sexes		irnt	continuous	MAP	both_sexes		auto_irnt
6198	11783	-2.3324e-05	continuous	400	both_sexes		irnt	continuous	MAP	both_sexes		auto_medadj_irnt
6198	11784	1.8009e-03	continuous	400	both_sexes		irnt	continuous	MAP	both_sexes		auto_medadj_raw
6198	11785	-4.9814e-03	continuous	400	both_sexes		irnt	continuous	MAP	both_sexes		auto_raw
6198	11786	-6.9517e-03	continuous	400	both_sexes		irnt	continuous	MAP	both_sexes		combined_irnt
6198	11787	-6.3557e-04	continuous	400	both_sexes		irnt	continuous	MAP	both_sexes		combined_medadj_irnt
6198	11788	1.1567e-03	continuous	400	both_sexes		irnt	continuous	MAP	both_sexes		combined_medadj_raw
6198	11789	-5.5309e-03	continuous	400	both_sexes		irnt	continuous	MAP	both_sexes		combined_raw
6198	11792	-2.3248e-03	continuous	400	both_sexes		irnt	continuous	MAP	both_sexes		manual_medadj_raw
6198	11793	-2.9700e-03	continuous	400	both_sexes		irnt	continuous	MAP	both_sexes		manual_raw
6198	11796	4.0481e-02	continuous	400	both_sexes		irnt	continuous	NAP	both_sexes		irnt
6198	11798	9.9644e-03	continuous	400	both_sexes		irnt	continuous	PP	both_sexes		auto_irnt
6198	11799	1.2520e-02	continuous	400	both_sexes		irnt	continuous	PP	both_sexes		auto_medadj_irnt
6198	11800	1.6313e-02	continuous	400	both_sexes		irnt	continuous	PP	both_sexes		auto_medadj_raw
6198	11801	1.3934e-02	continuous	400	both_sexes		irnt	continuous	PP	both_sexes		auto_raw
6198	11802	1.0259e-02	continuous	400	both_sexes		irnt	continuous	PP	both_sexes		combined_irnt
6198	11803	1.2726e-02	continuous	400	both_sexes		irnt	continuous	PP	both_sexes		combined_medadj_irnt
6198	11804	1.6680e-02	continuous	400	both_sexes		irnt	continuous	PP	both_sexes		combined_medadj_raw
6198	11805	1.4369e-02	continuous	400	both_sexes		irnt	continuous	PP	both_sexes		combined_raw
6198	11810	5.3330e-03	continuous	400	both_sexes		irnt	continuous	SBP	both_sexes		auto_medadj_irnt
6198	11811	8.4744e-03	continuous	400	both_sexes		irnt	continuous	SBP	both_sexes		auto_medadj_raw
6198	11812	2.5342e-05	continuous	400	both_sexes		irnt	continuous	SBP	both_sexes		combined_irnt
6198	11813	5.0269e-03	continuous	400	both_sexes		irnt	continuous	SBP	both_sexes		combined_medadj_irnt
6198	11814	8.2077e-03	continuous	400	both_sexes		irnt	continuous	SBP	both_sexes		combined_medadj_raw
6198	11815	3.1270e-03	continuous	400	both_sexes		irnt	continuous	SBP	both_sexes		combined_raw
6198	11817	-2.7563e-05	continuous	400	both_sexes		irnt	continuous	SBP	both_sexes		manual_medadj_raw
6198	11820	-4.2939e-02	continuous	400	both_sexes		irnt	continuous	Smoking	both_sexes		Ever_Never
6198	11823	3.8329e-02	continuous	400	both_sexes		irnt	continuous	eGFR	both_sexes		irnt
6198	11825	2.8750e-02	continuous	400	both_sexes		irnt	continuous	eGFRcreacys	both_sexes		irnt
6198	11827	7.6474e-03	continuous	400	both_sexes		irnt	continuous	eGFRcys	both_sexes		irnt
6198	14250	-1.5224e-04	continuous	400	both_sexes		irnt	continuous	whr	both_sexes		irnt
6201	13	-5.5332e-02	continuous	404	both_sexes		irnt	categorical	120	both_sexes	1
6201	15	5.3225e-02	continuous	404	both_sexes		irnt	categorical	120	both_sexes	9
6201	16	-6.9988e-02	continuous	404	both_sexes		irnt	categorical	670	both_sexes	1
6201	18	6.4037e-02	continuous	404	both_sexes		irnt	categorical	670	both_sexes	2
6201	24	9.1601e-02	continuous	404	both_sexes		irnt	categorical	680	both_sexes	3
6201	31	1.3502e-02	continuous	404	both_sexes		irnt	categorical	1210	both_sexes	1210
6201	32	3.4998e-02	continuous	404	both_sexes		irnt	categorical	1418	both_sexes	1
6201	38	-4.2244e-03	continuous	404	both_sexes		irnt	categorical	1428	both_sexes	0
6201	39	-1.2890e-02	continuous	404	both_sexes		irnt	categorical	1428	both_sexes	1
6201	42	2.9691e-02	continuous	404	both_sexes		irnt	categorical	1448	both_sexes	1
6201	47	9.6507e-03	continuous	404	both_sexes		irnt	categorical	1468	both_sexes	2
6201	49	-2.6012e-02	continuous	404	both_sexes		irnt	categorical	1468	both_sexes	4
6201	55	-2.1494e-02	continuous	404	both_sexes		irnt	categorical	1538	both_sexes	0
6201	56	5.3239e-02	continuous	404	both_sexes		irnt	categorical	1538	both_sexes	1
6201	57	-1.3630e-02	continuous	404	both_sexes		irnt	categorical	1538	both_sexes	2
6201	65	6.9851e-03	continuous	404	both_sexes		irnt	categorical	1677	both_sexes	1677
6201	66	-3.9753e-03	continuous	404	both_sexes		irnt	categorical	1707	both_sexes	1
6201	67	3.1311e-03	continuous	404	both_sexes		irnt	categorical	1707	both_sexes	2
6201	72	-2.3581e-02	continuous	404	both_sexes		irnt	categorical	1747	both_sexes	4
6201	73	9.7792e-02	continuous	404	both_sexes		irnt	categorical	1747	both_sexes	5
6201	80	4.3777e-02	continuous	404	both_sexes		irnt	categorical	1920	both_sexes	1920
6201	82	3.1908e-03	continuous	404	both_sexes		irnt	categorical	1940	both_sexes	1940
6201	83	1.9450e-02	continuous	404	both_sexes		irnt	categorical	1950	both_sexes	1950
6201	85	5.8428e-02	continuous	404	both_sexes		irnt	categorical	1970	both_sexes	1970
6201	86	3.4115e-02	continuous	404	both_sexes		irnt	categorical	1980	both_sexes	1980
6201	89	4.1926e-02	continuous	404	both_sexes		irnt	categorical	2010	both_sexes	2010
6201	90	4.7831e-02	continuous	404	both_sexes		irnt	categorical	2020	both_sexes	2020
6201	92	-1.1361e-02	continuous	404	both_sexes		irnt	categorical	2040	both_sexes	2040
6201	95	6.9813e-02	continuous	404	both_sexes		irnt	categorical	2129	both_sexes	2129
6201	97	5.5882e-02	continuous	404	both_sexes		irnt	categorical	2188	both_sexes	2188
6201	98	-4.1648e-03	continuous	404	both_sexes		irnt	categorical	2207	both_sexes	2207
6201	103	1.9888e-02	continuous	404	both_sexes		irnt	categorical	2257	both_sexes	2257
6201	104	2.5757e-02	continuous	404	both_sexes		irnt	categorical	2316	both_sexes	2316
6201	105	3.0709e-02	continuous	404	both_sexes		irnt	categorical	2335	both_sexes	2335
6201	113	4.3152e-02	continuous	404	both_sexes		irnt	categorical	2443	both_sexes	2443
6201	116	2.9877e-02	continuous	404	both_sexes		irnt	categorical	2473	both_sexes	2473
6201	149	5.2232e-03	continuous	404	both_sexes		irnt	categorical	3393	both_sexes	3393
6201	155	8.1659e-03	continuous	404	both_sexes		irnt	categorical	3571	both_sexes	3571
6201	157	4.1228e-02	continuous	404	both_sexes		irnt	categorical	3606	both_sexes	3606
6201	181	-6.2401e-02	continuous	404	both_sexes		irnt	categorical	4293	both_sexes	3
6201	182	6.2288e-02	continuous	404	both_sexes		irnt	categorical	4294	both_sexes	0
6201	200	-6.0718e-02	continuous	404	both_sexes		irnt	categorical	4957	both_sexes	4957
6201	204	-3.8263e-02	continuous	404	both_sexes		irnt	categorical	5001	both_sexes	5001
6201	205	-3.3188e-02	continuous	404	both_sexes		irnt	categorical	5012	both_sexes	5012
6201	235	-2.0072e-02	continuous	404	both_sexes		irnt	categorical	5556	both_sexes	5556
6201	276	8.8938e-02	continuous	404	both_sexes		irnt	categorical	6138	both_sexes	100
6201	277	-7.0739e-02	continuous	404	both_sexes		irnt	categorical	6138	both_sexes	2
6201	278	-7.3302e-02	continuous	404	both_sexes		irnt	categorical	6138	both_sexes	3
6201	279	-9.6808e-04	continuous	404	both_sexes		irnt	categorical	6138	both_sexes	4
6201	280	-1.0305e-02	continuous	404	both_sexes		irnt	categorical	6138	both_sexes	5
6201	281	-4.9376e-02	continuous	404	both_sexes		irnt	categorical	6138	both_sexes	6
6201	293	-6.2987e-02	continuous	404	both_sexes		irnt	categorical	6141	both_sexes	1
6201	294	-1.8928e-02	continuous	404	both_sexes		irnt	categorical	6141	both_sexes	2
6201	305	8.3127e-02	continuous	404	both_sexes		irnt	categorical	6142	both_sexes	4
6201	307	-5.5462e-03	continuous	404	both_sexes		irnt	categorical	6142	both_sexes	6
6201	312	3.3917e-02	continuous	404	both_sexes		irnt	categorical	6143	both_sexes	3
6201	314	3.1987e-02	continuous	404	both_sexes		irnt	categorical	6144	both_sexes	1
6201	318	-2.7498e-02	continuous	404	both_sexes		irnt	categorical	6144	both_sexes	5
6201	319	2.8166e-02	continuous	404	both_sexes		irnt	categorical	6145	both_sexes	1
6201	325	4.1404e-02	continuous	404	both_sexes		irnt	categorical	6145	both_sexes	6
6201	345	-4.1890e-02	continuous	404	both_sexes		irnt	categorical	6149	both_sexes	100
6201	347	1.1512e-02	continuous	404	both_sexes		irnt	categorical	6149	both_sexes	3
6201	348	2.4107e-02	continuous	404	both_sexes		irnt	categorical	6149	both_sexes	4
6201	350	3.8153e-02	continuous	404	both_sexes		irnt	categorical	6149	both_sexes	6
6201	352	-3.8574e-02	continuous	404	both_sexes		irnt	categorical	6150	both_sexes	100
6201	353	2.4453e-02	continuous	404	both_sexes		irnt	categorical	6150	both_sexes	2
6201	355	3.0683e-02	continuous	404	both_sexes		irnt	categorical	6150	both_sexes	4
6201	362	-1.0821e-02	continuous	404	both_sexes		irnt	categorical	6151	both_sexes	7
6201	363	1.0427e-03	continuous	404	both_sexes		irnt	categorical	6152	both_sexes	100
6201	367	1.6782e-03	continuous	404	both_sexes		irnt	categorical	6152	both_sexes	8
6201	376	-3.6420e-02	continuous	404	both_sexes		irnt	categorical	6154	both_sexes	100
6201	377	-7.6404e-03	continuous	404	both_sexes		irnt	categorical	6154	both_sexes	2
6201	378	3.6432e-02	continuous	404	both_sexes		irnt	categorical	6154	both_sexes	3
6201	380	1.4648e-02	continuous	404	both_sexes		irnt	categorical	6154	both_sexes	5
6201	383	-5.2802e-03	continuous	404	both_sexes		irnt	categorical	6155	both_sexes	100
6201	407	-2.5812e-02	continuous	404	both_sexes		irnt	categorical	6159	both_sexes	100
6201	413	9.1031e-03	continuous	404	both_sexes		irnt	categorical	6159	both_sexes	7
6201	414	3.8191e-02	continuous	404	both_sexes		irnt	categorical	6159	both_sexes	8
6201	415	-4.4965e-02	continuous	404	both_sexes		irnt	categorical	6160	both_sexes	1
6201	416	1.7477e-02	continuous	404	both_sexes		irnt	categorical	6160	both_sexes	100
6201	419	-3.5147e-03	continuous	404	both_sexes		irnt	categorical	6160	both_sexes	4
6201	420	-2.1887e-02	continuous	404	both_sexes		irnt	categorical	6160	both_sexes	5
6201	421	-8.3085e-02	continuous	404	both_sexes		irnt	categorical	6162	both_sexes	1
6201	423	-1.1108e-02	continuous	404	both_sexes		irnt	categorical	6162	both_sexes	2
6201	424	6.7756e-02	continuous	404	both_sexes		irnt	categorical	6162	both_sexes	3
6201	427	5.8043e-02	continuous	404	both_sexes		irnt	categorical	6164	both_sexes	100
6201	428	-5.6184e-02	continuous	404	both_sexes		irnt	categorical	6164	both_sexes	2
6201	431	-6.4814e-02	continuous	404	both_sexes		irnt	categorical	6164	both_sexes	5
6201	436	-1.1533e-02	continuous	404	both_sexes		irnt	categorical	6179	both_sexes	1
6201	437	1.1582e-02	continuous	404	both_sexes		irnt	categorical	6179	both_sexes	100
6201	488	3.0906e-02	continuous	404	both_sexes		irnt	categorical	20002	both_sexes	1065
6201	492	2.4166e-02	continuous	404	both_sexes		irnt	categorical	20002	both_sexes	1074
6201	506	2.6719e-03	continuous	404	both_sexes		irnt	categorical	20002	both_sexes	1111
6201	545	3.9976e-02	continuous	404	both_sexes		irnt	categorical	20002	both_sexes	1220
6201	550	7.5776e-03	continuous	404	both_sexes		irnt	categorical	20002	both_sexes	1226
6201	584	3.1499e-02	continuous	404	both_sexes		irnt	categorical	20002	both_sexes	1286
6201	671	2.0818e-03	continuous	404	both_sexes		irnt	categorical	20002	both_sexes	1474
6201	877	1.6795e-02	continuous	404	both_sexes		irnt	categorical	20003	both_sexes	1140865634
6201	895	1.8249e-02	continuous	404	both_sexes		irnt	categorical	20003	both_sexes	1140866738
6201	942	-6.7033e-03	continuous	404	both_sexes		irnt	categorical	20003	both_sexes	1140871310
6201	981	1.2019e-02	continuous	404	both_sexes		irnt	categorical	20003	both_sexes	1140874420
6201	1040	2.2225e-02	continuous	404	both_sexes		irnt	categorical	20003	both_sexes	1140879802
6201	1055	1.1411e-02	continuous	404	both_sexes		irnt	categorical	20003	both_sexes	1140881856
6201	1093	3.2218e-02	continuous	404	both_sexes		irnt	categorical	20003	both_sexes	1140884600
6201	1179	2.2573e-02	continuous	404	both_sexes		irnt	categorical	20003	both_sexes	1140923346
6201	1312	9.1073e-03	continuous	404	both_sexes		irnt	categorical	20003	both_sexes	1141176832
6201	1357	1.1233e-02	continuous	404	both_sexes		irnt	categorical	20003	both_sexes	1141191044
6201	1368	1.4258e-02	continuous	404	both_sexes		irnt	categorical	20003	both_sexes	1141194794
6201	1496	-2.8829e-03	continuous	404	both_sexes		irnt	categorical	20004	both_sexes	1477
6201	1497	-3.7334e-02	continuous	404	both_sexes		irnt	categorical	20004	both_sexes	1478
6201	1498	-1.1236e-03	continuous	404	both_sexes		irnt	categorical	20004	both_sexes	1479
6201	1499	-1.6353e-02	continuous	404	both_sexes		irnt	categorical	20004	both_sexes	1480
6201	1502	8.9373e-04	continuous	404	both_sexes		irnt	categorical	20004	both_sexes	1483
6201	1836	-4.4162e-03	continuous	404	both_sexes		irnt	categorical	20107	both_sexes	1
6201	1838	-1.2388e-03	continuous	404	both_sexes		irnt	categorical	20107	both_sexes	100
6201	1839	2.1583e-03	continuous	404	both_sexes		irnt	categorical	20107	both_sexes	101
6201	1844	-4.1542e-04	continuous	404	both_sexes		irnt	categorical	20107	both_sexes	3
6201	1848	1.1973e-02	continuous	404	both_sexes		irnt	categorical	20107	both_sexes	9
6201	1861	-7.3513e-03	continuous	404	both_sexes		irnt	categorical	20110	both_sexes	100
6201	1870	5.8366e-03	continuous	404	both_sexes		irnt	categorical	20110	both_sexes	8
6201	1871	2.6757e-02	continuous	404	both_sexes		irnt	categorical	20110	both_sexes	9
6201	1872	1.8389e-02	continuous	404	both_sexes		irnt	categorical	20111	both_sexes	1
6201	1874	-2.5445e-02	continuous	404	both_sexes		irnt	categorical	20111	both_sexes	100
6201	1875	-1.4992e-02	continuous	404	both_sexes		irnt	categorical	20111	both_sexes	101
6201	1885	3.0581e-02	continuous	404	both_sexes		irnt	categorical	20111	both_sexes	9
6201	1985	5.3137e-03	continuous	404	both_sexes		irnt	categorical	20116	both_sexes	0
6201	1986	-3.1810e-02	continuous	404	both_sexes		irnt	categorical	20116	both_sexes	1
6201	1987	4.0542e-02	continuous	404	both_sexes		irnt	categorical	20116	both_sexes	2
6201	1988	6.8730e-02	continuous	404	both_sexes		irnt	categorical	20117	both_sexes	0
6201	1989	3.5263e-02	continuous	404	both_sexes		irnt	categorical	20117	both_sexes	1
6201	1990	-7.6104e-02	continuous	404	both_sexes		irnt	categorical	20117	both_sexes	2
6201	2007	-1.4393e-02	continuous	404	both_sexes		irnt	categorical	20160	both_sexes	20160
6201	3330	3.4512e-03	continuous	404	both_sexes		irnt	categorical	41200	both_sexes	J183
6201	5864	1.5502e-02	continuous	404	both_sexes		irnt	categorical	41232	both_sexes	10
6201	5869	2.1316e-02	continuous	404	both_sexes		irnt	categorical	41244	both_sexes	100
6201	5878	1.4119e-02	continuous	404	both_sexes		irnt	categorical	41245	both_sexes	1040
6201	5879	2.0117e-02	continuous	404	both_sexes		irnt	categorical	41245	both_sexes	1070
6201	5891	2.1949e-02	continuous	404	both_sexes		irnt	categorical	41245	both_sexes	1280
6201	5933	2.1159e-02	continuous	404	both_sexes		irnt	categorical	41246	both_sexes	1160
6201	5950	2.1519e-02	continuous	404	both_sexes		irnt	categorical	41246	both_sexes	1480
6201	6001	1.2623e-02	continuous	404	both_sexes		irnt	categorical	41247	both_sexes	2000
6201	6009	1.7182e-02	continuous	404	both_sexes		irnt	categorical	41248	both_sexes	1000
6201	6040	1.4129e-02	continuous	404	both_sexes		irnt	categorical	41249	both_sexes	2002
6201	6058	1.6917e-02	continuous	404	both_sexes		irnt	categorical	41250	both_sexes	1000
6201	6068	1.5527e-02	continuous	404	both_sexes		irnt	categorical	41251	both_sexes	1000
6201	6157	-1.4330e-01	continuous	404	both_sexes		irnt	continuous	46	both_sexes		irnt
6201	6159	-1.4372e-01	continuous	404	both_sexes		irnt	continuous	47	both_sexes		irnt
6201	6161	2.1821e-02	continuous	404	both_sexes		irnt	continuous	48	both_sexes		irnt
6201	6163	-1.4079e-02	continuous	404	both_sexes		irnt	continuous	49	both_sexes		irnt
6201	6165	-7.7125e-02	continuous	404	both_sexes		irnt	continuous	50	both_sexes		irnt
6201	6167	-9.7499e-02	continuous	404	both_sexes		irnt	continuous	51	both_sexes		irnt
6201	6183	6.1675e-03	continuous	404	both_sexes		irnt	continuous	102	both_sexes		irnt
6201	6198	2.1218e-01	continuous	404	both_sexes		irnt	continuous	400	both_sexes		irnt
6201	6201	1.0000e+00	continuous	404	both_sexes		irnt	continuous	404	both_sexes		irnt
6201	6203	-5.2076e-03	continuous	404	both_sexes		irnt	continuous	699	both_sexes		irnt
6201	6220	-3.8940e-03	continuous	404	both_sexes		irnt	continuous	874	both_sexes		irnt
6201	6269	8.1835e-03	continuous	404	both_sexes		irnt	continuous	1438	both_sexes		irnt
6201	6273	1.7632e-02	continuous	404	both_sexes		irnt	continuous	1488	both_sexes		irnt
6201	6303	-2.3636e-03	continuous	404	both_sexes		irnt	continuous	2139	both_sexes		irnt
6201	6307	1.3018e-02	continuous	404	both_sexes		irnt	continuous	2217	both_sexes		irnt
6201	6347	-1.1757e-01	continuous	404	both_sexes		irnt	continuous	3062	both_sexes		irnt
6201	6349	-1.2107e-01	continuous	404	both_sexes		irnt	continuous	3063	both_sexes		irnt
6201	6351	-1.4316e-01	continuous	404	both_sexes		irnt	continuous	3064	both_sexes		irnt
6201	6354	2.8316e-03	continuous	404	both_sexes		irnt	continuous	3143	both_sexes		irnt
6201	6360	-8.8598e-03	continuous	404	both_sexes		irnt	continuous	3148	both_sexes		irnt
6201	6411	-3.5014e-03	continuous	404	both_sexes		irnt	continuous	4079	both_sexes		irnt
6201	6413	-7.5273e-03	continuous	404	both_sexes		irnt	continuous	4080	both_sexes		irnt
6201	6415	3.3571e-03	continuous	404	both_sexes		irnt	continuous	4100	both_sexes		irnt
6201	6417	-3.9860e-03	continuous	404	both_sexes		irnt	continuous	4101	both_sexes		irnt
6201	6419	-3.0214e-03	continuous	404	both_sexes		irnt	continuous	4104	both_sexes		irnt
6201	6421	-2.9321e-03	continuous	404	both_sexes		irnt	continuous	4105	both_sexes		irnt
6201	6423	-3.0213e-03	continuous	404	both_sexes		irnt	continuous	4106	both_sexes		irnt
6201	6427	-5.1666e-03	continuous	404	both_sexes		irnt	continuous	4120	both_sexes		irnt
6201	6429	-3.7513e-03	continuous	404	both_sexes		irnt	continuous	4123	both_sexes		irnt
6201	6431	-3.3033e-03	continuous	404	both_sexes		irnt	continuous	4124	both_sexes		irnt
6201	6433	-3.7514e-03	continuous	404	both_sexes		irnt	continuous	4125	both_sexes		irnt
6201	6435	3.3880e-03	continuous	404	both_sexes		irnt	continuous	4194	both_sexes		irnt
6201	6437	-3.6789e-03	continuous	404	both_sexes		irnt	continuous	4195	both_sexes		irnt
6201	6495	6.7050e-03	continuous	404	both_sexes		irnt	continuous	5096	both_sexes		irnt
6201	6497	6.6969e-03	continuous	404	both_sexes		irnt	continuous	5097	both_sexes		irnt
6201	6499	4.9224e-03	continuous	404	both_sexes		irnt	continuous	5098	both_sexes		irnt
6201	6501	6.4771e-03	continuous	404	both_sexes		irnt	continuous	5099	both_sexes		irnt
6201	6535	3.7240e-06	continuous	404	both_sexes		irnt	continuous	5116	both_sexes		irnt
6201	6543	6.6951e-03	continuous	404	both_sexes		irnt	continuous	5132	both_sexes		irnt
6201	6545	5.8815e-03	continuous	404	both_sexes		irnt	continuous	5133	both_sexes		irnt
6201	6547	6.3324e-03	continuous	404	both_sexes		irnt	continuous	5134	both_sexes		irnt
6201	6549	6.5663e-03	continuous	404	both_sexes		irnt	continuous	5135	both_sexes		irnt
6201	6580	-7.2202e-03	continuous	404	both_sexes		irnt	continuous	5257	both_sexes		irnt
6201	6629	2.6921e-02	continuous	404	both_sexes		irnt	continuous	20010	both_sexes		irnt
6201	6633	-1.0384e-01	continuous	404	both_sexes		irnt	continuous	20015	both_sexes		irnt
6201	6635	-1.1208e-01	continuous	404	both_sexes		irnt	continuous	20016	both_sexes		irnt
6201	6642	-1.6490e-02	continuous	404	both_sexes		irnt	continuous	20022	both_sexes		irnt
6201	6644	9.0815e-01	continuous	404	both_sexes		irnt	continuous	20023	both_sexes		irnt
6201	6664	-2.8950e-02	continuous	404	both_sexes		irnt	continuous	20153	both_sexes		irnt
6201	6740	1.0028e-02	continuous	404	both_sexes		irnt	continuous	21001	both_sexes		irnt
6201	6742	-2.3303e-02	continuous	404	both_sexes		irnt	continuous	21002	both_sexes		irnt
6201	6829	-2.3427e-02	continuous	404	both_sexes		irnt	continuous	23098	both_sexes		irnt
6201	6831	2.8539e-02	continuous	404	both_sexes		irnt	continuous	23099	both_sexes		irnt
6201	6833	7.0431e-03	continuous	404	both_sexes		irnt	continuous	23100	both_sexes		irnt
6201	6835	-5.8073e-02	continuous	404	both_sexes		irnt	continuous	23101	both_sexes		irnt
6201	6837	-5.8034e-02	continuous	404	both_sexes		irnt	continuous	23102	both_sexes		irnt
6201	6839	9.5752e-03	continuous	404	both_sexes		irnt	continuous	23104	both_sexes		irnt
6201	6841	-5.0654e-02	continuous	404	both_sexes		irnt	continuous	23105	both_sexes		irnt
6201	6843	3.2515e-02	continuous	404	both_sexes		irnt	continuous	23106	both_sexes		irnt
6201	6845	1.4171e-02	continuous	404	both_sexes		irnt	continuous	23107	both_sexes		irnt
6201	6847	1.4641e-02	continuous	404	both_sexes		irnt	continuous	23108	both_sexes		irnt
6201	6849	5.0906e-02	continuous	404	both_sexes		irnt	continuous	23109	both_sexes		irnt
6201	6851	4.1695e-02	continuous	404	both_sexes		irnt	continuous	23110	both_sexes		irnt
6201	6853	2.1599e-02	continuous	404	both_sexes		irnt	continuous	23111	both_sexes		irnt
6201	6855	3.9523e-03	continuous	404	both_sexes		irnt	continuous	23112	both_sexes		irnt
6201	6857	-3.9333e-02	continuous	404	both_sexes		irnt	continuous	23113	both_sexes		irnt
6201	6859	-3.9314e-02	continuous	404	both_sexes		irnt	continuous	23114	both_sexes		irnt
6201	6861	2.0621e-02	continuous	404	both_sexes		irnt	continuous	23115	both_sexes		irnt
6201	6863	2.7523e-03	continuous	404	both_sexes		irnt	continuous	23116	both_sexes		irnt
6201	6865	-3.7673e-02	continuous	404	both_sexes		irnt	continuous	23117	both_sexes		irnt
6201	6867	-3.7617e-02	continuous	404	both_sexes		irnt	continuous	23118	both_sexes		irnt
6201	6869	3.5538e-02	continuous	404	both_sexes		irnt	continuous	23119	both_sexes		irnt
6201	6871	8.7341e-03	continuous	404	both_sexes		irnt	continuous	23120	both_sexes		irnt
6201	6873	-6.3975e-02	continuous	404	both_sexes		irnt	continuous	23121	both_sexes		irnt
6201	6875	-6.3736e-02	continuous	404	both_sexes		irnt	continuous	23122	both_sexes		irnt
6201	6877	3.1874e-02	continuous	404	both_sexes		irnt	continuous	23123	both_sexes		irnt
6201	6879	6.4296e-03	continuous	404	both_sexes		irnt	continuous	23124	both_sexes		irnt
6201	6881	-5.7081e-02	continuous	404	both_sexes		irnt	continuous	23125	both_sexes		irnt
6201	6883	-5.6782e-02	continuous	404	both_sexes		irnt	continuous	23126	both_sexes		irnt
6201	6885	2.7594e-02	continuous	404	both_sexes		irnt	continuous	23127	both_sexes		irnt
6201	6887	6.6451e-03	continuous	404	both_sexes		irnt	continuous	23128	both_sexes		irnt
6201	6889	-6.7782e-02	continuous	404	both_sexes		irnt	continuous	23129	both_sexes		irnt
6201	6891	-6.7572e-02	continuous	404	both_sexes		irnt	continuous	23130	both_sexes		irnt
6201	6932	3.1848e-02	continuous	404	both_sexes		irnt	continuous	30000	both_sexes		irnt
6201	6934	3.7725e-03	continuous	404	both_sexes		irnt	continuous	30010	both_sexes		irnt
6201	6936	-2.7505e-02	continuous	404	both_sexes		irnt	continuous	30020	both_sexes		irnt
6201	6938	-1.5415e-02	continuous	404	both_sexes		irnt	continuous	30030	both_sexes		irnt
6201	6940	-2.2851e-02	continuous	404	both_sexes		irnt	continuous	30040	both_sexes		irnt
6201	6942	-3.3110e-02	continuous	404	both_sexes		irnt	continuous	30050	both_sexes		irnt
6201	6944	-3.2525e-02	continuous	404	both_sexes		irnt	continuous	30060	both_sexes		irnt
6201	6946	3.8087e-02	continuous	404	both_sexes		irnt	continuous	30070	both_sexes		irnt
6201	6948	3.4427e-03	continuous	404	both_sexes		irnt	continuous	30080	both_sexes		irnt
6201	6950	5.0355e-03	continuous	404	both_sexes		irnt	continuous	30090	both_sexes		irnt
6201	6952	1.2051e-03	continuous	404	both_sexes		irnt	continuous	30100	both_sexes		irnt
6201	6954	-5.8916e-03	continuous	404	both_sexes		irnt	continuous	30110	both_sexes		irnt
6201	6956	2.8718e-02	continuous	404	both_sexes		irnt	continuous	30120	both_sexes		irnt
6201	6958	1.0054e-02	continuous	404	both_sexes		irnt	continuous	30130	both_sexes		irnt
6201	6960	2.2603e-02	continuous	404	both_sexes		irnt	continuous	30140	both_sexes		irnt
6201	6962	1.2245e-02	continuous	404	both_sexes		irnt	continuous	30150	both_sexes		irnt
6201	6966	5.5188e-03	continuous	404	both_sexes		irnt	continuous	30180	both_sexes		irnt
6201	6968	-1.5330e-02	continuous	404	both_sexes		irnt	continuous	30190	both_sexes		irnt
6201	6970	-3.5517e-03	continuous	404	both_sexes		irnt	continuous	30200	both_sexes		irnt
6201	6972	-1.2296e-04	continuous	404	both_sexes		irnt	continuous	30210	both_sexes		irnt
6201	6977	1.2708e-02	continuous	404	both_sexes		irnt	continuous	30240	both_sexes		irnt
6201	6979	1.2816e-02	continuous	404	both_sexes		irnt	continuous	30250	both_sexes		irnt
6201	6981	2.6640e-02	continuous	404	both_sexes		irnt	continuous	30260	both_sexes		irnt
6201	6983	1.0896e-02	continuous	404	both_sexes		irnt	continuous	30270	both_sexes		irnt
6201	6985	2.5246e-02	continuous	404	both_sexes		irnt	continuous	30280	both_sexes		irnt
6201	6987	1.9810e-02	continuous	404	both_sexes		irnt	continuous	30290	both_sexes		irnt
6201	6989	2.0015e-02	continuous	404	both_sexes		irnt	continuous	30300	both_sexes		irnt
6201	6993	-9.4125e-03	continuous	404	both_sexes		irnt	continuous	30510	both_sexes		irnt
6201	6995	-3.3870e-02	continuous	404	both_sexes		irnt	continuous	30520	both_sexes		irnt
6201	6997	1.4698e-03	continuous	404	both_sexes		irnt	continuous	30530	both_sexes		irnt
6201	7585	4.4436e-02	continuous	404	both_sexes		irnt	icd10	E11	both_sexes
6201	7623	1.2864e-02	continuous	404	both_sexes		irnt	icd10	E66	both_sexes
6201	7660	3.0244e-02	continuous	404	both_sexes		irnt	icd10	F17	both_sexes
6201	7673	3.8023e-02	continuous	404	both_sexes		irnt	icd10	F32	both_sexes
6201	7748	4.6995e-03	continuous	404	both_sexes		irnt	icd10	G47	both_sexes
6201	7869	2.7739e-02	continuous	404	both_sexes		irnt	icd10	I25	both_sexes
6201	7916	6.1401e-03	continuous	404	both_sexes		irnt	icd10	I83	both_sexes
6201	7960	2.6562e-02	continuous	404	both_sexes		irnt	icd10	J44	both_sexes
6201	7961	1.7429e-02	continuous	404	both_sexes		irnt	icd10	J45	both_sexes
6201	8004	1.2924e-02	continuous	404	both_sexes		irnt	icd10	K21	both_sexes
6201	8020	4.0692e-03	continuous	404	both_sexes		irnt	icd10	K42	both_sexes
6201	8022	1.3905e-02	continuous	404	both_sexes		irnt	icd10	K44	both_sexes
6201	8049	6.4258e-03	continuous	404	both_sexes		irnt	icd10	K80	both_sexes
6201	8142	-6.3945e-03	continuous	404	both_sexes		irnt	icd10	M16	both_sexes
6201	8143	-1.7618e-03	continuous	404	both_sexes		irnt	icd10	M17	both_sexes
6201	8169	4.3594e-03	continuous	404	both_sexes		irnt	icd10	M51	both_sexes
6201	8223	2.8755e-03	continuous	404	both_sexes		irnt	icd10	N20	both_sexes
6201	8448	2.1710e-02	continuous	404	both_sexes		irnt	icd10	R07	both_sexes
6201	8459	9.5309e-03	continuous	404	both_sexes		irnt	icd10	R19	both_sexes
6201	9083	2.1931e-02	continuous	404	both_sexes		irnt	icd10	Z72	both_sexes
6201	9090	1.1019e-02	continuous	404	both_sexes		irnt	icd10	Z82	both_sexes
6201	9094	2.4040e-02	continuous	404	both_sexes		irnt	icd10	Z86	both_sexes
6201	9096	7.7858e-03	continuous	404	both_sexes		irnt	icd10	Z88	both_sexes
6201	9103	1.7377e-02	continuous	404	both_sexes		irnt	icd10	Z95	both_sexes
6201	9649	1.9839e-02	continuous	404	both_sexes		irnt	prescriptions	amlodipine	both_sexes
6201	9667	1.4891e-02	continuous	404	both_sexes		irnt	prescriptions	bendroflumethiazide	both_sexes
6201	9701	1.2712e-02	continuous	404	both_sexes		irnt	prescriptions	citalopram	both_sexes
6201	9702	8.2221e-03	continuous	404	both_sexes		irnt	prescriptions	clarithromycin	both_sexes
6201	9770	1.5909e-02	continuous	404	both_sexes		irnt	prescriptions	gabapentin	both_sexes
6201	9773	2.1946e-02	continuous	404	both_sexes		irnt	prescriptions	gliclazide	both_sexes
6201	9801	6.1215e-03	continuous	404	both_sexes		irnt	prescriptions	latanoprost	both_sexes
6201	9816	9.2388e-03	continuous	404	both_sexes		irnt	prescriptions	mebeverine	both_sexes
6201	9821	2.9070e-02	continuous	404	both_sexes		irnt	prescriptions	metformin	both_sexes
6201	9849	5.7902e-03	continuous	404	both_sexes		irnt	prescriptions	orlistat	both_sexes
6201	9853	3.6514e-02	continuous	404	both_sexes		irnt	prescriptions	paracetamol	both_sexes
6201	9909	1.6058e-02	continuous	404	both_sexes		irnt	prescriptions	tramadol	both_sexes
6201	9921	1.0719e-02	continuous	404	both_sexes		irnt	prescriptions	zopiclone	both_sexes
6201	9924	2.0056e-02	continuous	404	both_sexes		irnt	prescriptions	ACE inhibitor|anti-hypertensive	both_sexes
6201	9929	1.0774e-02	continuous	404	both_sexes		irnt	prescriptions	GABA agonist|sedative	both_sexes
6201	9971	1.5909e-02	continuous	404	both_sexes		irnt	prescriptions	anticonvulsant|voltage-gated calcium channel inhibitor|neuropathy	both_sexes
6201	9973	3.6514e-02	continuous	404	both_sexes		irnt	prescriptions	antipyretic	both_sexes
6201	9975	9.8576e-03	continuous	404	both_sexes		irnt	prescriptions	antispasmodic	both_sexes
6201	9982	1.0792e-02	continuous	404	both_sexes		irnt	prescriptions	beta-lactam antibiotic|beta-lactamase inhibitor|antibiotic	both_sexes
6201	9987	2.9070e-02	continuous	404	both_sexes		irnt	prescriptions	biguanides|diabetes	both_sexes
6201	9990	1.9273e-02	continuous	404	both_sexes		irnt	prescriptions	calcium channel blocker|dihydropyridine|anti-hypertensive	both_sexes
6201	10018	5.7902e-03	continuous	404	both_sexes		irnt	prescriptions	lipase inhibitor|obesity	both_sexes
6201	10039	1.6058e-02	continuous	404	both_sexes		irnt	prescriptions	opioid analgesic|selective serotonin re-uptake inhibitor|norepinephrine re-uptake inhibitor	both_sexes
6201	10058	1.5766e-02	continuous	404	both_sexes		irnt	prescriptions	selective serotonin re-uptake inhibitor|SSRI	both_sexes
6201	10065	2.2252e-02	continuous	404	both_sexes		irnt	prescriptions	sulfonylurea|diabetes	both_sexes
6201	10068	1.4510e-02	continuous	404	both_sexes		irnt	prescriptions	thiazide diuretic|diuretic	both_sexes
6201	10435	4.5093e-02	continuous	404	both_sexes		irnt	phecode	250	both_sexes
6201	10439	4.4629e-02	continuous	404	both_sexes		irnt	phecode	250.2	both_sexes
6201	10510	2.9039e-02	continuous	404	both_sexes		irnt	phecode	272	both_sexes
6201	10556	1.5590e-02	continuous	404	both_sexes		irnt	phecode	317	both_sexes
6201	10558	3.0777e-02	continuous	404	both_sexes		irnt	phecode	318	both_sexes
6201	10580	4.6149e-03	continuous	404	both_sexes		irnt	phecode	327	both_sexes
6201	10588	1.2474e-02	continuous	404	both_sexes		irnt	phecode	306	both_sexes
6201	10634	4.1835e-03	continuous	404	both_sexes		irnt	phecode	327.3	both_sexes
6201	10785	3.7371e-02	continuous	404	both_sexes		irnt	phecode	401.1	both_sexes
6201	10786	3.7509e-02	continuous	404	both_sexes		irnt	phecode	401	both_sexes
6201	10792	3.1067e-02	continuous	404	both_sexes		irnt	phecode	411	both_sexes
6201	10797	2.1430e-02	continuous	404	both_sexes		irnt	phecode	411.4	both_sexes
6201	10798	2.8263e-02	continuous	404	both_sexes		irnt	phecode	411.8	both_sexes
6201	10849	2.6828e-02	continuous	404	both_sexes		irnt	phecode	459	both_sexes
6201	10888	6.1903e-03	continuous	404	both_sexes		irnt	phecode	454.1	both_sexes
6201	10892	1.6960e-02	continuous	404	both_sexes		irnt	phecode	530	both_sexes
6201	10929	2.6860e-02	continuous	404	both_sexes		irnt	phecode	496.2	both_sexes
6201	10931	2.6953e-02	continuous	404	both_sexes		irnt	phecode	496.21	both_sexes
6201	10952	1.3491e-02	continuous	404	both_sexes		irnt	phecode	714	both_sexes
6201	10999	1.5265e-02	continuous	404	both_sexes		irnt	phecode	530.1	both_sexes
6201	11000	1.3690e-02	continuous	404	both_sexes		irnt	phecode	530.11	both_sexes
6201	11018	1.7764e-02	continuous	404	both_sexes		irnt	phecode	785	both_sexes
6201	11025	1.4093e-02	continuous	404	both_sexes		irnt	phecode	550	both_sexes
6201	11027	4.4178e-03	continuous	404	both_sexes		irnt	phecode	550.4	both_sexes
6201	11029	1.4174e-02	continuous	404	both_sexes		irnt	phecode	550.2	both_sexes
6201	11039	1.5683e-02	continuous	404	both_sexes		irnt	phecode	558	both_sexes
6201	11074	6.6070e-03	continuous	404	both_sexes		irnt	phecode	574.1	both_sexes
6201	11167	3.4341e-03	continuous	404	both_sexes		irnt	phecode	716	both_sexes
6201	11168	3.3702e-03	continuous	404	both_sexes		irnt	phecode	716.9	both_sexes
6201	11183	-2.7821e-05	continuous	404	both_sexes		irnt	phecode	716.2	both_sexes
6201	11184	1.3632e-03	continuous	404	both_sexes		irnt	phecode	740	both_sexes
6201	11200	-1.1407e-02	continuous	404	both_sexes		irnt	phecode	835	both_sexes
6201	11263	1.6352e-02	continuous	404	both_sexes		irnt	phecode	760	both_sexes
6201	11329	3.1472e-03	continuous	404	both_sexes		irnt	phecode	594	both_sexes
6201	11330	3.9198e-03	continuous	404	both_sexes		irnt	phecode	594.1	both_sexes
6201	11561	2.2258e-02	continuous	404	both_sexes		irnt	phecode	418	both_sexes
6201	11697	8.0155e-03	continuous	404	both_sexes		irnt	phecode	960	both_sexes
6201	11698	7.4642e-03	continuous	404	both_sexes		irnt	phecode	960.2	both_sexes
6201	11766	-5.1552e-02	continuous	404	both_sexes		irnt	continuous	AG	both_sexes		irnt
6201	11768	1.0178e-02	continuous	404	both_sexes		irnt	continuous	DBP	both_sexes		auto_medadj_irnt
6201	11769	1.1019e-02	continuous	404	both_sexes		irnt	continuous	DBP	both_sexes		auto_medadj_raw
6201	11770	-4.0778e-03	continuous	404	both_sexes		irnt	continuous	DBP	both_sexes		combined_irnt
6201	11771	9.8673e-03	continuous	404	both_sexes		irnt	continuous	DBP	both_sexes		combined_medadj_irnt
6201	11772	1.0662e-02	continuous	404	both_sexes		irnt	continuous	DBP	both_sexes		combined_medadj_raw
6201	11773	-3.4603e-03	continuous	404	both_sexes		irnt	continuous	DBP	both_sexes		combined_raw
6201	11780	-1.1111e-02	continuous	404	both_sexes		irnt	continuous	LDLC	both_sexes		medadj_irnt
6201	11781	-8.7496e-03	continuous	404	both_sexes		irnt	continuous	LDLC	both_sexes		medadj_raw
6201	11782	-5.2606e-03	continuous	404	both_sexes		irnt	continuous	MAP	both_sexes		auto_irnt
6201	11783	8.5047e-03	continuous	404	both_sexes		irnt	continuous	MAP	both_sexes		auto_medadj_irnt
6201	11784	9.7315e-03	continuous	404	both_sexes		irnt	continuous	MAP	both_sexes		auto_medadj_raw
6201	11785	-4.3502e-03	continuous	404	both_sexes		irnt	continuous	MAP	both_sexes		auto_raw
6201	11786	-5.7242e-03	continuous	404	both_sexes		irnt	continuous	MAP	both_sexes		combined_irnt
6201	11787	8.3398e-03	continuous	404	both_sexes		irnt	continuous	MAP	both_sexes		combined_medadj_irnt
6201	11788	9.5188e-03	continuous	404	both_sexes		irnt	continuous	MAP	both_sexes		combined_medadj_raw
6201	11789	-4.8555e-03	continuous	404	both_sexes		irnt	continuous	MAP	both_sexes		combined_raw
6201	11792	3.0517e-04	continuous	404	both_sexes		irnt	continuous	MAP	both_sexes		manual_medadj_raw
6201	11793	-3.5332e-03	continuous	404	both_sexes		irnt	continuous	MAP	both_sexes		manual_raw
6201	11796	5.2093e-02	continuous	404	both_sexes		irnt	continuous	NAP	both_sexes		irnt
6201	11798	-1.0400e-02	continuous	404	both_sexes		irnt	continuous	PP	both_sexes		auto_irnt
6201	11799	-3.9258e-03	continuous	404	both_sexes		irnt	continuous	PP	both_sexes		auto_medadj_irnt
6201	11800	8.6825e-04	continuous	404	both_sexes		irnt	continuous	PP	both_sexes		auto_medadj_raw
6201	11801	-5.4183e-03	continuous	404	both_sexes		irnt	continuous	PP	both_sexes		auto_raw
6201	11802	-1.0238e-02	continuous	404	both_sexes		irnt	continuous	PP	both_sexes		combined_irnt
6201	11803	-3.6400e-03	continuous	404	both_sexes		irnt	continuous	PP	both_sexes		combined_medadj_irnt
6201	11804	1.1772e-03	continuous	404	both_sexes		irnt	continuous	PP	both_sexes		combined_medadj_raw
6201	11805	-5.2184e-03	continuous	404	both_sexes		irnt	continuous	PP	both_sexes		combined_raw
6201	11810	4.6286e-03	continuous	404	both_sexes		irnt	continuous	SBP	both_sexes		auto_medadj_irnt
6201	11811	6.9797e-03	continuous	404	both_sexes		irnt	continuous	SBP	both_sexes		auto_medadj_raw
6201	11812	-7.7547e-03	continuous	404	both_sexes		irnt	continuous	SBP	both_sexes		combined_irnt
6201	11813	4.6572e-03	continuous	404	both_sexes		irnt	continuous	SBP	both_sexes		combined_medadj_irnt
6201	11814	6.9735e-03	continuous	404	both_sexes		irnt	continuous	SBP	both_sexes		combined_medadj_raw
6201	11815	-5.6889e-03	continuous	404	both_sexes		irnt	continuous	SBP	both_sexes		combined_raw
6201	11817	5.4134e-04	continuous	404	both_sexes		irnt	continuous	SBP	both_sexes		manual_medadj_raw
6201	11820	-5.3137e-03	continuous	404	both_sexes		irnt	continuous	Smoking	both_sexes		Ever_Never
6201	11823	2.8863e-02	continuous	404	both_sexes		irnt	continuous	eGFR	both_sexes		irnt
6201	11825	-6.1498e-04	continuous	404	both_sexes		irnt	continuous	eGFRcreacys	both_sexes		irnt
6201	11827	-3.6340e-02	continuous	404	both_sexes		irnt	continuous	eGFRcys	both_sexes		irnt
6201	14250	5.2014e-02	continuous	404	both_sexes		irnt	continuous	whr	both_sexes		irnt
6203	13	7.7805e-03	continuous	699	both_sexes		irnt	categorical	120	both_sexes	1
6203	15	-4.6783e-03	continuous	699	both_sexes		irnt	categorical	120	both_sexes	9
6203	16	1.7598e-01	continuous	699	both_sexes		irnt	categorical	670	both_sexes	1
6203	18	-1.6152e-01	continuous	699	both_sexes		irnt	categorical	670	both_sexes	2
6203	24	-9.2540e-02	continuous	699	both_sexes		irnt	categorical	680	both_sexes	3
6203	31	-1.0157e-02	continuous	699	both_sexes		irnt	categorical	1210	both_sexes	1210
6203	32	5.4646e-03	continuous	699	both_sexes		irnt	categorical	1418	both_sexes	1
6203	38	-1.3598e-02	continuous	699	both_sexes		irnt	categorical	1428	both_sexes	0
6203	39	-2.5067e-02	continuous	699	both_sexes		irnt	categorical	1428	both_sexes	1
6203	42	2.9894e-02	continuous	699	both_sexes		irnt	categorical	1448	both_sexes	1
6203	47	1.5296e-02	continuous	699	both_sexes		irnt	categorical	1468	both_sexes	2
6203	49	-2.5862e-02	continuous	699	both_sexes		irnt	categorical	1468	both_sexes	4
6203	55	2.1108e-02	continuous	699	both_sexes		irnt	categorical	1538	both_sexes	0
6203	56	-9.2526e-03	continuous	699	both_sexes		irnt	categorical	1538	both_sexes	1
6203	57	-1.6522e-02	continuous	699	both_sexes		irnt	categorical	1538	both_sexes	2
6203	65	-9.5522e-03	continuous	699	both_sexes		irnt	categorical	1677	both_sexes	1677
6203	66	-2.3979e-03	continuous	699	both_sexes		irnt	categorical	1707	both_sexes	1
6203	67	2.7247e-04	continuous	699	both_sexes		irnt	categorical	1707	both_sexes	2
6203	72	2.6153e-03	continuous	699	both_sexes		irnt	categorical	1747	both_sexes	4
6203	73	-2.6102e-02	continuous	699	both_sexes		irnt	categorical	1747	both_sexes	5
6203	80	-1.2192e-02	continuous	699	both_sexes		irnt	categorical	1920	both_sexes	1920
6203	82	-1.2729e-02	continuous	699	both_sexes		irnt	categorical	1940	both_sexes	1940
6203	83	-1.5139e-02	continuous	699	both_sexes		irnt	categorical	1950	both_sexes	1950
6203	85	1.9376e-02	continuous	699	both_sexes		irnt	categorical	1970	both_sexes	1970
6203	86	1.0507e-02	continuous	699	both_sexes		irnt	categorical	1980	both_sexes	1980
6203	89	3.8938e-03	continuous	699	both_sexes		irnt	categorical	2010	both_sexes	2010
6203	90	-3.9097e-02	continuous	699	both_sexes		irnt	categorical	2020	both_sexes	2020
6203	92	-8.5159e-02	continuous	699	both_sexes		irnt	categorical	2040	both_sexes	2040
6203	95	3.8488e-02	continuous	699	both_sexes		irnt	categorical	2129	both_sexes	2129
6203	97	-1.4318e-02	continuous	699	both_sexes		irnt	categorical	2188	both_sexes	2188
6203	98	-4.2985e-03	continuous	699	both_sexes		irnt	categorical	2207	both_sexes	2207
6203	103	-1.9453e-02	continuous	699	both_sexes		irnt	categorical	2257	both_sexes	2257
6203	104	-2.0678e-02	continuous	699	both_sexes		irnt	categorical	2316	both_sexes	2316
6203	105	-2.2589e-02	continuous	699	both_sexes		irnt	categorical	2335	both_sexes	2335
6203	113	-6.9964e-03	continuous	699	both_sexes		irnt	categorical	2443	both_sexes	2443
6203	116	-1.8431e-02	continuous	699	both_sexes		irnt	categorical	2473	both_sexes	2473
6203	149	-1.7430e-03	continuous	699	both_sexes		irnt	categorical	3393	both_sexes	3393
6203	155	-6.5640e-03	continuous	699	both_sexes		irnt	categorical	3571	both_sexes	3571
6203	157	-1.4069e-02	continuous	699	both_sexes		irnt	categorical	3606	both_sexes	3606
6203	181	9.0391e-03	continuous	699	both_sexes		irnt	categorical	4293	both_sexes	3
6203	182	-9.0128e-03	continuous	699	both_sexes		irnt	categorical	4294	both_sexes	0
6203	200	8.2725e-03	continuous	699	both_sexes		irnt	categorical	4957	both_sexes	4957
6203	204	-1.4738e-03	continuous	699	both_sexes		irnt	categorical	5001	both_sexes	5001
6203	205	-6.7057e-03	continuous	699	both_sexes		irnt	categorical	5012	both_sexes	5012
6203	235	-1.1253e-03	continuous	699	both_sexes		irnt	categorical	5556	both_sexes	5556
6203	276	2.2325e-02	continuous	699	both_sexes		irnt	categorical	6138	both_sexes	100
6203	277	-9.6124e-03	continuous	699	both_sexes		irnt	categorical	6138	both_sexes	2
6203	278	1.3013e-02	continuous	699	both_sexes		irnt	categorical	6138	both_sexes	3
6203	279	3.1019e-02	continuous	699	both_sexes		irnt	categorical	6138	both_sexes	4
6203	280	1.8471e-02	continuous	699	both_sexes		irnt	categorical	6138	both_sexes	5
6203	281	-1.2178e-02	continuous	699	both_sexes		irnt	categorical	6138	both_sexes	6
6203	293	5.6443e-02	continuous	699	both_sexes		irnt	categorical	6141	both_sexes	1
6203	294	4.0054e-02	continuous	699	both_sexes		irnt	categorical	6141	both_sexes	2
6203	305	-1.9455e-02	continuous	699	both_sexes		irnt	categorical	6142	both_sexes	4
6203	307	-1.1603e-03	continuous	699	both_sexes		irnt	categorical	6142	both_sexes	6
6203	312	-1.6432e-02	continuous	699	both_sexes		irnt	categorical	6143	both_sexes	3
6203	314	-3.8373e-03	continuous	699	both_sexes		irnt	categorical	6144	both_sexes	1
6203	318	1.5218e-02	continuous	699	both_sexes		irnt	categorical	6144	both_sexes	5
6203	319	-1.6290e-02	continuous	699	both_sexes		irnt	categorical	6145	both_sexes	1
6203	325	-6.4834e-02	continuous	699	both_sexes		irnt	categorical	6145	both_sexes	6
6203	345	1.9548e-02	continuous	699	both_sexes		irnt	categorical	6149	both_sexes	100
6203	347	-1.8227e-02	continuous	699	both_sexes		irnt	categorical	6149	both_sexes	3
6203	348	-1.9078e-02	continuous	699	both_sexes		irnt	categorical	6149	both_sexes	4
6203	350	-6.8951e-03	continuous	699	both_sexes		irnt	categorical	6149	both_sexes	6
6203	352	-2.1298e-03	continuous	699	both_sexes		irnt	categorical	6150	both_sexes	100
6203	353	-1.1511e-02	continuous	699	both_sexes		irnt	categorical	6150	both_sexes	2
6203	355	5.2973e-03	continuous	699	both_sexes		irnt	categorical	6150	both_sexes	4
6203	362	-8.7456e-03	continuous	699	both_sexes		irnt	categorical	6151	both_sexes	7
6203	363	1.4768e-02	continuous	699	both_sexes		irnt	categorical	6152	both_sexes	100
6203	367	-1.1525e-02	continuous	699	both_sexes		irnt	categorical	6152	both_sexes	8
6203	376	1.6656e-02	continuous	699	both_sexes		irnt	categorical	6154	both_sexes	100
6203	377	-1.2267e-02	continuous	699	both_sexes		irnt	categorical	6154	both_sexes	2
6203	378	-8.9517e-03	continuous	699	both_sexes		irnt	categorical	6154	both_sexes	3
6203	380	-8.9214e-03	continuous	699	both_sexes		irnt	categorical	6154	both_sexes	5
6203	383	2.5077e-02	continuous	699	both_sexes		irnt	categorical	6155	both_sexes	100
6203	407	1.4664e-02	continuous	699	both_sexes		irnt	categorical	6159	both_sexes	100
6203	413	-7.8596e-04	continuous	699	both_sexes		irnt	categorical	6159	both_sexes	7
6203	414	-1.3721e-02	continuous	699	both_sexes		irnt	categorical	6159	both_sexes	8
6203	415	5.0004e-03	continuous	699	both_sexes		irnt	categorical	6160	both_sexes	1
6203	416	-9.9864e-03	continuous	699	both_sexes		irnt	categorical	6160	both_sexes	100
6203	419	-8.9958e-03	continuous	699	both_sexes		irnt	categorical	6160	both_sexes	4
6203	420	7.2186e-03	continuous	699	both_sexes		irnt	categorical	6160	both_sexes	5
6203	421	2.3983e-02	continuous	699	both_sexes		irnt	categorical	6162	both_sexes	1
6203	423	2.0473e-02	continuous	699	both_sexes		irnt	categorical	6162	both_sexes	2
6203	424	-6.5818e-03	continuous	699	both_sexes		irnt	categorical	6162	both_sexes	3
6203	427	-1.2561e-02	continuous	699	both_sexes		irnt	categorical	6164	both_sexes	100
6203	428	3.4986e-03	continuous	699	both_sexes		irnt	categorical	6164	both_sexes	2
6203	431	2.7503e-02	continuous	699	both_sexes		irnt	categorical	6164	both_sexes	5
6203	436	8.8049e-03	continuous	699	both_sexes		irnt	categorical	6179	both_sexes	1
6203	437	-3.5975e-03	continuous	699	both_sexes		irnt	categorical	6179	both_sexes	100
6203	488	5.6289e-03	continuous	699	both_sexes		irnt	categorical	20002	both_sexes	1065
6203	492	-1.1842e-02	continuous	699	both_sexes		irnt	categorical	20002	both_sexes	1074
6203	506	-1.1759e-02	continuous	699	both_sexes		irnt	categorical	20002	both_sexes	1111
6203	545	-5.6699e-03	continuous	699	both_sexes		irnt	categorical	20002	both_sexes	1220
6203	550	-1.0890e-03	continuous	699	both_sexes		irnt	categorical	20002	both_sexes	1226
6203	584	-1.9004e-02	continuous	699	both_sexes		irnt	categorical	20002	both_sexes	1286
6203	671	-2.4924e-03	continuous	699	both_sexes		irnt	categorical	20002	both_sexes	1474
6203	877	-9.0127e-03	continuous	699	both_sexes		irnt	categorical	20003	both_sexes	1140865634
6203	895	1.5379e-02	continuous	699	both_sexes		irnt	categorical	20003	both_sexes	1140866738
6203	942	-1.1904e-02	continuous	699	both_sexes		irnt	categorical	20003	both_sexes	1140871310
6203	981	-8.8346e-03	continuous	699	both_sexes		irnt	categorical	20003	both_sexes	1140874420
6203	1040	5.1995e-03	continuous	699	both_sexes		irnt	categorical	20003	both_sexes	1140879802
6203	1055	-7.6920e-03	continuous	699	both_sexes		irnt	categorical	20003	both_sexes	1140881856
6203	1093	-2.3435e-03	continuous	699	both_sexes		irnt	categorical	20003	both_sexes	1140884600
6203	1179	-4.6357e-03	continuous	699	both_sexes		irnt	categorical	20003	both_sexes	1140923346
6203	1312	-4.4699e-03	continuous	699	both_sexes		irnt	categorical	20003	both_sexes	1141176832
6203	1357	-4.3944e-04	continuous	699	both_sexes		irnt	categorical	20003	both_sexes	1141191044
6203	1368	1.1730e-02	continuous	699	both_sexes		irnt	categorical	20003	both_sexes	1141194794
6203	1496	-4.5027e-03	continuous	699	both_sexes		irnt	categorical	20004	both_sexes	1477
6203	1497	-1.0363e-02	continuous	699	both_sexes		irnt	categorical	20004	both_sexes	1478
6203	1498	-1.1656e-03	continuous	699	both_sexes		irnt	categorical	20004	both_sexes	1479
6203	1499	-4.3682e-03	continuous	699	both_sexes		irnt	categorical	20004	both_sexes	1480
6203	1502	-3.3217e-03	continuous	699	both_sexes		irnt	categorical	20004	both_sexes	1483
6203	1836	4.4264e-03	continuous	699	both_sexes		irnt	categorical	20107	both_sexes	1
6203	1838	-1.1476e-02	continuous	699	both_sexes		irnt	categorical	20107	both_sexes	100
6203	1839	2.2264e-03	continuous	699	both_sexes		irnt	categorical	20107	both_sexes	101
6203	1844	5.8008e-03	continuous	699	both_sexes		irnt	categorical	20107	both_sexes	3
6203	1848	6.7714e-03	continuous	699	both_sexes		irnt	categorical	20107	both_sexes	9
6203	1861	-8.3478e-03	continuous	699	both_sexes		irnt	categorical	20110	both_sexes	100
6203	1870	8.3003e-03	continuous	699	both_sexes		irnt	categorical	20110	both_sexes	8
6203	1871	4.8342e-03	continuous	699	both_sexes		irnt	categorical	20110	both_sexes	9
6203	1872	-4.5886e-03	continuous	699	both_sexes		irnt	categorical	20111	both_sexes	1
6203	1874	-4.6001e-03	continuous	699	both_sexes		irnt	categorical	20111	both_sexes	100
6203	1875	8.5771e-03	continuous	699	both_sexes		irnt	categorical	20111	both_sexes	101
6203	1885	-7.7304e-04	continuous	699	both_sexes		irnt	categorical	20111	both_sexes	9
6203	1985	5.2886e-02	continuous	699	both_sexes		irnt	categorical	20116	both_sexes	0
6203	1986	-3.4555e-02	continuous	699	both_sexes		irnt	categorical	20116	both_sexes	1
6203	1987	-3.2472e-02	continuous	699	both_sexes		irnt	categorical	20116	both_sexes	2
6203	1988	-3.7407e-03	continuous	699	both_sexes		irnt	categorical	20117	both_sexes	0
6203	1989	-1.2993e-02	continuous	699	both_sexes		irnt	categorical	20117	both_sexes	1
6203	1990	1.1781e-02	continuous	699	both_sexes		irnt	categorical	20117	both_sexes	2
6203	2007	-4.5682e-02	continuous	699	both_sexes		irnt	categorical	20160	both_sexes	20160
6203	3330	-3.0867e-04	continuous	699	both_sexes		irnt	categorical	41200	both_sexes	J183
6203	5864	1.8688e-02	continuous	699	both_sexes		irnt	categorical	41232	both_sexes	10
6203	5869	9.2855e-04	continuous	699	both_sexes		irnt	categorical	41244	both_sexes	100
6203	5878	-7.6190e-03	continuous	699	both_sexes		irnt	categorical	41245	both_sexes	1040
6203	5879	-1.4101e-02	continuous	699	both_sexes		irnt	categorical	41245	both_sexes	1070
6203	5891	-7.4377e-03	continuous	699	both_sexes		irnt	categorical	41245	both_sexes	1280
6203	5933	-1.2922e-02	continuous	699	both_sexes		irnt	categorical	41246	both_sexes	1160
6203	5950	-8.6149e-03	continuous	699	both_sexes		irnt	categorical	41246	both_sexes	1480
6203	6001	-1.0581e-03	continuous	699	both_sexes		irnt	categorical	41247	both_sexes	2000
6203	6009	-1.9708e-03	continuous	699	both_sexes		irnt	categorical	41248	both_sexes	1000
6203	6040	-1.1130e-02	continuous	699	both_sexes		irnt	categorical	41249	both_sexes	2002
6203	6058	1.4964e-03	continuous	699	both_sexes		irnt	categorical	41250	both_sexes	1000
6203	6068	-8.7321e-04	continuous	699	both_sexes		irnt	categorical	41251	both_sexes	1000
6203	6157	6.2120e-03	continuous	699	both_sexes		irnt	continuous	46	both_sexes		irnt
6203	6159	6.3564e-03	continuous	699	both_sexes		irnt	continuous	47	both_sexes		irnt
6203	6161	2.1590e-03	continuous	699	both_sexes		irnt	continuous	48	both_sexes		irnt
6203	6163	5.0313e-03	continuous	699	both_sexes		irnt	continuous	49	both_sexes		irnt
6203	6165	-1.4229e-02	continuous	699	both_sexes		irnt	continuous	50	both_sexes		irnt
6203	6167	-1.1171e-02	continuous	699	both_sexes		irnt	continuous	51	both_sexes		irnt
6203	6183	9.0911e-03	continuous	699	both_sexes		irnt	continuous	102	both_sexes		irnt
6203	6198	6.4863e-03	continuous	699	both_sexes		irnt	continuous	400	both_sexes		irnt
6203	6201	-5.2076e-03	continuous	699	both_sexes		irnt	continuous	404	both_sexes		irnt
6203	6203	1.0000e+00	continuous	699	both_sexes		irnt	continuous	699	both_sexes		irnt
6203	6220	2.7044e-02	continuous	699	both_sexes		irnt	continuous	874	both_sexes		irnt
6203	6269	4.1435e-02	continuous	699	both_sexes		irnt	continuous	1438	both_sexes		irnt
6203	6273	1.5988e-02	continuous	699	both_sexes		irnt	continuous	1488	both_sexes		irnt
6203	6303	4.2255e-02	continuous	699	both_sexes		irnt	continuous	2139	both_sexes		irnt
6203	6307	4.9938e-03	continuous	699	both_sexes		irnt	continuous	2217	both_sexes		irnt
6203	6347	8.5524e-03	continuous	699	both_sexes		irnt	continuous	3062	both_sexes		irnt
6203	6349	1.1923e-02	continuous	699	both_sexes		irnt	continuous	3063	both_sexes		irnt
6203	6351	9.6174e-04	continuous	699	both_sexes		irnt	continuous	3064	both_sexes		irnt
6203	6354	-5.1847e-03	continuous	699	both_sexes		irnt	continuous	3143	both_sexes		irnt
6203	6360	2.2251e-03	continuous	699	both_sexes		irnt	continuous	3148	both_sexes		irnt
6203	6411	2.5807e-02	continuous	699	both_sexes		irnt	continuous	4079	both_sexes		irnt
6203	6413	4.6103e-02	continuous	699	both_sexes		irnt	continuous	4080	both_sexes		irnt
6203	6415	8.1581e-04	continuous	699	both_sexes		irnt	continuous	4100	both_sexes		irnt
6203	6417	-9.5560e-04	continuous	699	both_sexes		irnt	continuous	4101	both_sexes		irnt
6203	6419	1.3660e-03	continuous	699	both_sexes		irnt	continuous	4104	both_sexes		irnt
6203	6421	1.6006e-03	continuous	699	both_sexes		irnt	continuous	4105	both_sexes		irnt
6203	6423	1.3664e-03	continuous	699	both_sexes		irnt	continuous	4106	both_sexes		irnt
6203	6427	5.9210e-05	continuous	699	both_sexes		irnt	continuous	4120	both_sexes		irnt
6203	6429	8.4658e-04	continuous	699	both_sexes		irnt	continuous	4123	both_sexes		irnt
6203	6431	6.3589e-04	continuous	699	both_sexes		irnt	continuous	4124	both_sexes		irnt
6203	6433	8.4686e-04	continuous	699	both_sexes		irnt	continuous	4125	both_sexes		irnt
6203	6435	6.0698e-03	continuous	699	both_sexes		irnt	continuous	4194	both_sexes		irnt
6203	6437	-5.6836e-03	continuous	699	both_sexes		irnt	continuous	4195	both_sexes		irnt
6203	6495	6.0767e-03	continuous	699	both_sexes		irnt	continuous	5096	both_sexes		irnt
6203	6497	5.0247e-03	continuous	699	both_sexes		irnt	continuous	5097	both_sexes		irnt
6203	6499	5.0461e-03	continuous	699	both_sexes		irnt	continuous	5098	both_sexes		irnt
6203	6501	5.5838e-03	continuous	699	both_sexes		irnt	continuous	5099	both_sexes		irnt
6203	6535	-2.4080e-03	continuous	699	both_sexes		irnt	continuous	5116	both_sexes		irnt
6203	6543	6.5607e-03	continuous	699	both_sexes		irnt	continuous	5132	both_sexes		irnt
6203	6545	4.8331e-03	continuous	699	both_sexes		irnt	continuous	5133	both_sexes		irnt
6203	6547	5.4611e-03	continuous	699	both_sexes		irnt	continuous	5134	both_sexes		irnt
6203	6549	6.7769e-03	continuous	699	both_sexes		irnt	continuous	5135	both_sexes		irnt
6203	6580	5.9083e-04	continuous	699	both_sexes		irnt	continuous	5257	both_sexes		irnt
6203	6629	-2.2834e-03	continuous	699	both_sexes		irnt	continuous	20010	both_sexes		irnt
6203	6633	-8.6692e-03	continuous	699	both_sexes		irnt	continuous	20015	both_sexes		irnt
6203	6635	-4.4650e-03	continuous	699	both_sexes		irnt	continuous	20016	both_sexes		irnt
6203	6642	-6.2335e-03	continuous	699	both_sexes		irnt	continuous	20022	both_sexes		irnt
6203	6644	-4.7428e-03	continuous	699	both_sexes		irnt	continuous	20023	both_sexes		irnt
6203	6664	-1.2822e-02	continuous	699	both_sexes		irnt	continuous	20153	both_sexes		irnt
6203	6740	9.1601e-03	continuous	699	both_sexes		irnt	continuous	21001	both_sexes		irnt
6203	6742	2.9064e-03	continuous	699	both_sexes		irnt	continuous	21002	both_sexes		irnt
6203	6829	2.9027e-03	continuous	699	both_sexes		irnt	continuous	23098	both_sexes		irnt
6203	6831	4.7757e-03	continuous	699	both_sexes		irnt	continuous	23099	both_sexes		irnt
6203	6833	4.0007e-03	continuous	699	both_sexes		irnt	continuous	23100	both_sexes		irnt
6203	6835	-1.9141e-04	continuous	699	both_sexes		irnt	continuous	23101	both_sexes		irnt
6203	6837	-3.4675e-04	continuous	699	both_sexes		irnt	continuous	23102	both_sexes		irnt
6203	6839	9.0572e-03	continuous	699	both_sexes		irnt	continuous	23104	both_sexes		irnt
6203	6841	7.3187e-04	continuous	699	both_sexes		irnt	continuous	23105	both_sexes		irnt
6203	6843	-8.8176e-03	continuous	699	both_sexes		irnt	continuous	23106	both_sexes		irnt
6203	6845	-1.1824e-02	continuous	699	both_sexes		irnt	continuous	23107	both_sexes		irnt
6203	6847	-1.2035e-02	continuous	699	both_sexes		irnt	continuous	23108	both_sexes		irnt
6203	6849	-4.6335e-03	continuous	699	both_sexes		irnt	continuous	23109	both_sexes		irnt
6203	6851	-4.4488e-03	continuous	699	both_sexes		irnt	continuous	23110	both_sexes		irnt
6203	6853	3.5043e-03	continuous	699	both_sexes		irnt	continuous	23111	both_sexes		irnt
6203	6855	4.0999e-03	continuous	699	both_sexes		irnt	continuous	23112	both_sexes		irnt
6203	6857	2.9515e-03	continuous	699	both_sexes		irnt	continuous	23113	both_sexes		irnt
6203	6859	3.0680e-03	continuous	699	both_sexes		irnt	continuous	23114	both_sexes		irnt
6203	6861	3.4970e-03	continuous	699	both_sexes		irnt	continuous	23115	both_sexes		irnt
6203	6863	4.2363e-03	continuous	699	both_sexes		irnt	continuous	23116	both_sexes		irnt
6203	6865	2.9362e-03	continuous	699	both_sexes		irnt	continuous	23117	both_sexes		irnt
6203	6867	3.0594e-03	continuous	699	both_sexes		irnt	continuous	23118	both_sexes		irnt
6203	6869	7.6078e-03	continuous	699	both_sexes		irnt	continuous	23119	both_sexes		irnt
6203	6871	5.8784e-03	continuous	699	both_sexes		irnt	continuous	23120	both_sexes		irnt
6203	6873	-1.7967e-03	continuous	699	both_sexes		irnt	continuous	23121	both_sexes		irnt
6203	6875	-1.5132e-03	continuous	699	both_sexes		irnt	continuous	23122	both_sexes		irnt
6203	6877	7.6844e-03	continuous	699	both_sexes		irnt	continuous	23123	both_sexes		irnt
6203	6879	5.4759e-03	continuous	699	both_sexes		irnt	continuous	23124	both_sexes		irnt
6203	6881	-1.2252e-03	continuous	699	both_sexes		irnt	continuous	23125	both_sexes		irnt
6203	6883	-1.0026e-03	continuous	699	both_sexes		irnt	continuous	23126	both_sexes		irnt
6203	6885	3.7722e-03	continuous	699	both_sexes		irnt	continuous	23127	both_sexes		irnt
6203	6887	2.7463e-03	continuous	699	both_sexes		irnt	continuous	23128	both_sexes		irnt
6203	6889	-2.2627e-03	continuous	699	both_sexes		irnt	continuous	23129	both_sexes		irnt
6203	6891	-2.4228e-03	continuous	699	both_sexes		irnt	continuous	23130	both_sexes		irnt
6203	6932	4.6997e-03	continuous	699	both_sexes		irnt	continuous	30000	both_sexes		irnt
6203	6934	1.8862e-02	continuous	699	both_sexes		irnt	continuous	30010	both_sexes		irnt
6203	6936	1.6386e-02	continuous	699	both_sexes		irnt	continuous	30020	both_sexes		irnt
6203	6938	1.6210e-02	continuous	699	both_sexes		irnt	continuous	30030	both_sexes		irnt
6203	6940	-8.2297e-03	continuous	699	both_sexes		irnt	continuous	30040	both_sexes		irnt
6203	6942	-8.4132e-03	continuous	699	both_sexes		irnt	continuous	30050	both_sexes		irnt
6203	6944	-6.8188e-04	continuous	699	both_sexes		irnt	continuous	30060	both_sexes		irnt
6203	6946	7.6047e-04	continuous	699	both_sexes		irnt	continuous	30070	both_sexes		irnt
6203	6948	2.7919e-03	continuous	699	both_sexes		irnt	continuous	30080	both_sexes		irnt
6203	6950	1.2177e-03	continuous	699	both_sexes		irnt	continuous	30090	both_sexes		irnt
6203	6952	-3.6453e-03	continuous	699	both_sexes		irnt	continuous	30100	both_sexes		irnt
6203	6954	-4.1458e-03	continuous	699	both_sexes		irnt	continuous	30110	both_sexes		irnt
6203	6956	-2.1607e-02	continuous	699	both_sexes		irnt	continuous	30120	both_sexes		irnt
6203	6958	1.1643e-02	continuous	699	both_sexes		irnt	continuous	30130	both_sexes		irnt
6203	6960	1.5515e-02	continuous	699	both_sexes		irnt	continuous	30140	both_sexes		irnt
6203	6962	-1.1536e-02	continuous	699	both_sexes		irnt	continuous	30150	both_sexes		irnt
6203	6966	-3.0765e-02	continuous	699	both_sexes		irnt	continuous	30180	both_sexes		irnt
6203	6968	9.1139e-03	continuous	699	both_sexes		irnt	continuous	30190	both_sexes		irnt
6203	6970	2.7598e-02	continuous	699	both_sexes		irnt	continuous	30200	both_sexes		irnt
6203	6972	-1.3913e-02	continuous	699	both_sexes		irnt	continuous	30210	both_sexes		irnt
6203	6977	-6.8664e-03	continuous	699	both_sexes		irnt	continuous	30240	both_sexes		irnt
6203	6979	-3.0978e-03	continuous	699	both_sexes		irnt	continuous	30250	both_sexes		irnt
6203	6981	-4.0802e-03	continuous	699	both_sexes		irnt	continuous	30260	both_sexes		irnt
6203	6983	-7.8454e-03	continuous	699	both_sexes		irnt	continuous	30270	both_sexes		irnt
6203	6985	-6.8105e-03	continuous	699	both_sexes		irnt	continuous	30280	both_sexes		irnt
6203	6987	-7.9501e-03	continuous	699	both_sexes		irnt	continuous	30290	both_sexes		irnt
6203	6989	-5.0422e-03	continuous	699	both_sexes		irnt	continuous	30300	both_sexes		irnt
6203	6993	-7.4012e-03	continuous	699	both_sexes		irnt	continuous	30510	both_sexes		irnt
6203	6995	-1.0036e-02	continuous	699	both_sexes		irnt	continuous	30520	both_sexes		irnt
6203	6997	7.2547e-03	continuous	699	both_sexes		irnt	continuous	30530	both_sexes		irnt
6203	7585	-1.1947e-02	continuous	699	both_sexes		irnt	icd10	E11	both_sexes
6203	7623	-3.8871e-03	continuous	699	both_sexes		irnt	icd10	E66	both_sexes
6203	7660	-2.7623e-02	continuous	699	both_sexes		irnt	icd10	F17	both_sexes
6203	7673	-2.2027e-02	continuous	699	both_sexes		irnt	icd10	F32	both_sexes
6203	7748	-7.8875e-03	continuous	699	both_sexes		irnt	icd10	G47	both_sexes
6203	7869	-1.1979e-02	continuous	699	both_sexes		irnt	icd10	I25	both_sexes
6203	7916	5.3581e-03	continuous	699	both_sexes		irnt	icd10	I83	both_sexes
6203	7960	-2.2704e-02	continuous	699	both_sexes		irnt	icd10	J44	both_sexes
6203	7961	-1.2719e-02	continuous	699	both_sexes		irnt	icd10	J45	both_sexes
6203	8004	-5.7501e-03	continuous	699	both_sexes		irnt	icd10	K21	both_sexes
6203	8020	-1.6988e-03	continuous	699	both_sexes		irnt	icd10	K42	both_sexes
6203	8022	-4.6157e-03	continuous	699	both_sexes		irnt	icd10	K44	both_sexes
6203	8049	-1.9831e-03	continuous	699	both_sexes		irnt	icd10	K80	both_sexes
6203	8142	2.0090e-04	continuous	699	both_sexes		irnt	icd10	M16	both_sexes
6203	8143	1.3301e-03	continuous	699	both_sexes		irnt	icd10	M17	both_sexes
6203	8169	-4.9058e-03	continuous	699	both_sexes		irnt	icd10	M51	both_sexes
6203	8223	-2.2857e-03	continuous	699	both_sexes		irnt	icd10	N20	both_sexes
6203	8448	-2.3331e-02	continuous	699	both_sexes		irnt	icd10	R07	both_sexes
6203	8459	-1.0820e-02	continuous	699	both_sexes		irnt	icd10	R19	both_sexes
6203	9083	-1.8257e-02	continuous	699	both_sexes		irnt	icd10	Z72	both_sexes
6203	9090	-8.8042e-03	continuous	699	both_sexes		irnt	icd10	Z82	both_sexes
6203	9094	-2.3024e-02	continuous	699	both_sexes		irnt	icd10	Z86	both_sexes
6203	9096	-8.1063e-03	continuous	699	both_sexes		irnt	icd10	Z88	both_sexes
6203	9103	-8.6046e-03	continuous	699	both_sexes		irnt	icd10	Z95	both_sexes
6203	9649	7.4638e-04	continuous	699	both_sexes		irnt	prescriptions	amlodipine	both_sexes
6203	9667	1.3444e-02	continuous	699	both_sexes		irnt	prescriptions	bendroflumethiazide	both_sexes
6203	9701	-1.2581e-02	continuous	699	both_sexes		irnt	prescriptions	citalopram	both_sexes
6203	9702	-5.3103e-03	continuous	699	both_sexes		irnt	prescriptions	clarithromycin	both_sexes
6203	9770	-6.1667e-03	continuous	699	both_sexes		irnt	prescriptions	gabapentin	both_sexes
6203	9773	-3.3844e-03	continuous	699	both_sexes		irnt	prescriptions	gliclazide	both_sexes
6203	9801	1.3340e-03	continuous	699	both_sexes		irnt	prescriptions	latanoprost	both_sexes
6203	9816	5.2552e-03	continuous	699	both_sexes		irnt	prescriptions	mebeverine	both_sexes
6203	9821	-9.2673e-03	continuous	699	both_sexes		irnt	prescriptions	metformin	both_sexes
6203	9849	-4.5301e-03	continuous	699	both_sexes		irnt	prescriptions	orlistat	both_sexes
6203	9853	-8.4013e-03	continuous	699	both_sexes		irnt	prescriptions	paracetamol	both_sexes
6203	9909	-7.9719e-03	continuous	699	both_sexes		irnt	prescriptions	tramadol	both_sexes
6203	9921	-1.6308e-02	continuous	699	both_sexes		irnt	prescriptions	zopiclone	both_sexes
6203	9924	1.0269e-03	continuous	699	both_sexes		irnt	prescriptions	ACE inhibitor|anti-hypertensive	both_sexes
6203	9929	-1.6868e-02	continuous	699	both_sexes		irnt	prescriptions	GABA agonist|sedative	both_sexes
6203	9971	-6.1667e-03	continuous	699	both_sexes		irnt	prescriptions	anticonvulsant|voltage-gated calcium channel inhibitor|neuropathy	both_sexes
6203	9973	-8.4013e-03	continuous	699	both_sexes		irnt	prescriptions	antipyretic	both_sexes
6203	9975	5.8141e-03	continuous	699	both_sexes		irnt	prescriptions	antispasmodic	both_sexes
6203	9982	7.0313e-03	continuous	699	both_sexes		irnt	prescriptions	beta-lactam antibiotic|beta-lactamase inhibitor|antibiotic	both_sexes
6203	9987	-9.2673e-03	continuous	699	both_sexes		irnt	prescriptions	biguanides|diabetes	both_sexes
6203	9990	7.4764e-04	continuous	699	both_sexes		irnt	prescriptions	calcium channel blocker|dihydropyridine|anti-hypertensive	both_sexes
6203	10018	-4.5301e-03	continuous	699	both_sexes		irnt	prescriptions	lipase inhibitor|obesity	both_sexes
6203	10039	-7.9719e-03	continuous	699	both_sexes		irnt	prescriptions	opioid analgesic|selective serotonin re-uptake inhibitor|norepinephrine re-uptake inhibitor	both_sexes
6203	10058	-1.2716e-02	continuous	699	both_sexes		irnt	prescriptions	selective serotonin re-uptake inhibitor|SSRI	both_sexes
6203	10065	-4.0986e-03	continuous	699	both_sexes		irnt	prescriptions	sulfonylurea|diabetes	both_sexes
6203	10068	1.2093e-02	continuous	699	both_sexes		irnt	prescriptions	thiazide diuretic|diuretic	both_sexes
6203	10435	-1.1513e-02	continuous	699	both_sexes		irnt	phecode	250	both_sexes
6203	10439	-1.1793e-02	continuous	699	both_sexes		irnt	phecode	250.2	both_sexes
6203	10510	-8.1903e-03	continuous	699	both_sexes		irnt	phecode	272	both_sexes
6203	10556	-1.5185e-02	continuous	699	both_sexes		irnt	phecode	317	both_sexes
6203	10558	-2.8007e-02	continuous	699	both_sexes		irnt	phecode	318	both_sexes
6203	10580	-7.9820e-03	continuous	699	both_sexes		irnt	phecode	327	both_sexes
6203	10588	-2.3152e-02	continuous	699	both_sexes		irnt	phecode	306	both_sexes
6203	10634	-6.6650e-03	continuous	699	both_sexes		irnt	phecode	327.3	both_sexes
6203	10785	-1.5422e-04	continuous	699	both_sexes		irnt	phecode	401.1	both_sexes
6203	10786	-1.3473e-04	continuous	699	both_sexes		irnt	phecode	401	both_sexes
6203	10792	-1.3053e-02	continuous	699	both_sexes		irnt	phecode	411	both_sexes
6203	10797	-8.9763e-03	continuous	699	both_sexes		irnt	phecode	411.4	both_sexes
6203	10798	-1.2309e-02	continuous	699	both_sexes		irnt	phecode	411.8	both_sexes
6203	10849	-1.4175e-02	continuous	699	both_sexes		irnt	phecode	459	both_sexes
6203	10888	5.4157e-03	continuous	699	both_sexes		irnt	phecode	454.1	both_sexes
6203	10892	-8.0469e-03	continuous	699	both_sexes		irnt	phecode	530	both_sexes
6203	10929	-2.3087e-02	continuous	699	both_sexes		irnt	phecode	496.2	both_sexes
6203	10931	-2.3255e-02	continuous	699	both_sexes		irnt	phecode	496.21	both_sexes
6203	10952	-4.6302e-03	continuous	699	both_sexes		irnt	phecode	714	both_sexes
6203	10999	-7.3870e-03	continuous	699	both_sexes		irnt	phecode	530.1	both_sexes
6203	11000	-6.1936e-03	continuous	699	both_sexes		irnt	phecode	530.11	both_sexes
6203	11018	-1.1803e-02	continuous	699	both_sexes		irnt	phecode	785	both_sexes
6203	11025	9.6963e-04	continuous	699	both_sexes		irnt	phecode	550	both_sexes
6203	11027	-1.2800e-03	continuous	699	both_sexes		irnt	phecode	550.4	both_sexes
6203	11029	-3.7841e-03	continuous	699	both_sexes		irnt	phecode	550.2	both_sexes
6203	11039	-9.2751e-03	continuous	699	both_sexes		irnt	phecode	558	both_sexes
6203	11074	-1.9073e-03	continuous	699	both_sexes		irnt	phecode	574.1	both_sexes
6203	11167	-6.4473e-03	continuous	699	both_sexes		irnt	phecode	716	both_sexes
6203	11168	-6.3132e-03	continuous	699	both_sexes		irnt	phecode	716.9	both_sexes
6203	11183	-1.1454e-04	continuous	699	both_sexes		irnt	phecode	716.2	both_sexes
6203	11184	-3.6850e-03	continuous	699	both_sexes		irnt	phecode	740	both_sexes
6203	11200	-3.4511e-03	continuous	699	both_sexes		irnt	phecode	835	both_sexes
6203	11263	-1.1076e-02	continuous	699	both_sexes		irnt	phecode	760	both_sexes
6203	11329	-1.8764e-03	continuous	699	both_sexes		irnt	phecode	594	both_sexes
6203	11330	-4.0497e-03	continuous	699	both_sexes		irnt	phecode	594.1	both_sexes
6203	11561	-2.3327e-02	continuous	699	both_sexes		irnt	phecode	418	both_sexes
6203	11697	-5.9578e-03	continuous	699	both_sexes		irnt	phecode	960	both_sexes
6203	11698	-6.3628e-03	continuous	699	both_sexes		irnt	phecode	960.2	both_sexes
6203	11766	-5.5747e-03	continuous	699	both_sexes		irnt	continuous	AG	both_sexes		irnt
6203	11768	2.7900e-02	continuous	699	both_sexes		irnt	continuous	DBP	both_sexes		auto_medadj_irnt
6203	11769	2.7540e-02	continuous	699	both_sexes		irnt	continuous	DBP	both_sexes		auto_medadj_raw
6203	11770	2.6027e-02	continuous	699	both_sexes		irnt	continuous	DBP	both_sexes		combined_irnt
6203	11771	2.7951e-02	continuous	699	both_sexes		irnt	continuous	DBP	both_sexes		combined_medadj_irnt
6203	11772	2.7547e-02	continuous	699	both_sexes		irnt	continuous	DBP	both_sexes		combined_medadj_raw
6203	11773	2.5651e-02	continuous	699	both_sexes		irnt	continuous	DBP	both_sexes		combined_raw
6203	11780	2.2638e-03	continuous	699	both_sexes		irnt	continuous	LDLC	both_sexes		medadj_irnt
6203	11781	1.1218e-03	continuous	699	both_sexes		irnt	continuous	LDLC	both_sexes		medadj_raw
6203	11782	3.7995e-02	continuous	699	both_sexes		irnt	continuous	MAP	both_sexes		auto_irnt
6203	11783	3.8521e-02	continuous	699	both_sexes		irnt	continuous	MAP	both_sexes		auto_medadj_irnt
6203	11784	3.8066e-02	continuous	699	both_sexes		irnt	continuous	MAP	both_sexes		auto_medadj_raw
6203	11785	3.7530e-02	continuous	699	both_sexes		irnt	continuous	MAP	both_sexes		auto_raw
6203	11786	3.8526e-02	continuous	699	both_sexes		irnt	continuous	MAP	both_sexes		combined_irnt
6203	11787	3.8846e-02	continuous	699	both_sexes		irnt	continuous	MAP	both_sexes		combined_medadj_irnt
6203	11788	3.8336e-02	continuous	699	both_sexes		irnt	continuous	MAP	both_sexes		combined_medadj_raw
6203	11789	3.7998e-02	continuous	699	both_sexes		irnt	continuous	MAP	both_sexes		combined_raw
6203	11792	7.5663e-03	continuous	699	both_sexes		irnt	continuous	MAP	both_sexes		manual_medadj_raw
6203	11793	7.9522e-03	continuous	699	both_sexes		irnt	continuous	MAP	both_sexes		manual_raw
6203	11796	1.0955e-02	continuous	699	both_sexes		irnt	continuous	NAP	both_sexes		irnt
6203	11798	4.3716e-02	continuous	699	both_sexes		irnt	continuous	PP	both_sexes		auto_irnt
6203	11799	4.4385e-02	continuous	699	both_sexes		irnt	continuous	PP	both_sexes		auto_medadj_irnt
6203	11800	4.4039e-02	continuous	699	both_sexes		irnt	continuous	PP	both_sexes		auto_medadj_raw
6203	11801	4.3603e-02	continuous	699	both_sexes		irnt	continuous	PP	both_sexes		auto_raw
6203	11802	4.4622e-02	continuous	699	both_sexes		irnt	continuous	PP	both_sexes		combined_irnt
6203	11803	4.5217e-02	continuous	699	both_sexes		irnt	continuous	PP	both_sexes		combined_medadj_irnt
6203	11804	4.4774e-02	continuous	699	both_sexes		irnt	continuous	PP	both_sexes		combined_medadj_raw
6203	11805	4.4411e-02	continuous	699	both_sexes		irnt	continuous	PP	both_sexes		combined_raw
6203	11810	4.6045e-02	continuous	699	both_sexes		irnt	continuous	SBP	both_sexes		auto_medadj_irnt
6203	11811	4.5376e-02	continuous	699	both_sexes		irnt	continuous	SBP	both_sexes		auto_medadj_raw
6203	11812	4.6912e-02	continuous	699	both_sexes		irnt	continuous	SBP	both_sexes		combined_irnt
6203	11813	4.6655e-02	continuous	699	both_sexes		irnt	continuous	SBP	both_sexes		combined_medadj_irnt
6203	11814	4.5902e-02	continuous	699	both_sexes		irnt	continuous	SBP	both_sexes		combined_medadj_raw
6203	11815	4.6210e-02	continuous	699	both_sexes		irnt	continuous	SBP	both_sexes		combined_raw
6203	11817	9.7934e-03	continuous	699	both_sexes		irnt	continuous	SBP	both_sexes		manual_medadj_raw
6203	11820	-5.2886e-02	continuous	699	both_sexes		irnt	continuous	Smoking	both_sexes		Ever_Never
6203	11823	-5.0267e-03	continuous	699	both_sexes		irnt	continuous	eGFR	both_sexes		irnt
6203	11825	-4.3046e-03	continuous	699	both_sexes		irnt	continuous	eGFRcreacys	both_sexes		irnt
6203	11827	-1.8013e-03	continuous	699	both_sexes		irnt	continuous	eGFRcys	both_sexes		irnt
6203	14250	-3.8973e-03	continuous	699	both_sexes		irnt	continuous	whr	both_sexes		irnt
6220	13	6.9848e-03	continuous	874	both_sexes		irnt	categorical	120	both_sexes	1
6220	15	-5.6318e-03	continuous	874	both_sexes		irnt	categorical	120	both_sexes	9
6220	16	-7.4726e-03	continuous	874	both_sexes		irnt	categorical	670	both_sexes	1
6220	18	6.5757e-03	continuous	874	both_sexes		irnt	categorical	670	both_sexes	2
6220	24	1.7843e-02	continuous	874	both_sexes		irnt	categorical	680	both_sexes	3
6220	31	1.7000e-02	continuous	874	both_sexes		irnt	categorical	1210	both_sexes	1210
6220	32	1.7286e-02	continuous	874	both_sexes		irnt	categorical	1418	both_sexes	1
6220	38	4.0637e-04	continuous	874	both_sexes		irnt	categorical	1428	both_sexes	0
6220	39	-7.5766e-03	continuous	874	both_sexes		irnt	categorical	1428	both_sexes	1
6220	42	2.4076e-02	continuous	874	both_sexes		irnt	categorical	1448	both_sexes	1
6220	47	7.7984e-03	continuous	874	both_sexes		irnt	categorical	1468	both_sexes	2
6220	49	-2.3302e-02	continuous	874	both_sexes		irnt	categorical	1468	both_sexes	4
6220	55	7.1409e-03	continuous	874	both_sexes		irnt	categorical	1538	both_sexes	0
6220	56	-1.7868e-02	continuous	874	both_sexes		irnt	categorical	1538	both_sexes	1
6220	57	4.6533e-03	continuous	874	both_sexes		irnt	categorical	1538	both_sexes	2
6220	65	-1.4760e-02	continuous	874	both_sexes		irnt	categorical	1677	both_sexes	1677
6220	66	4.9977e-03	continuous	874	both_sexes		irnt	categorical	1707	both_sexes	1
6220	67	-1.0141e-02	continuous	874	both_sexes		irnt	categorical	1707	both_sexes	2
6220	72	-6.6496e-03	continuous	874	both_sexes		irnt	categorical	1747	both_sexes	4
6220	73	-1.4235e-02	continuous	874	both_sexes		irnt	categorical	1747	both_sexes	5
6220	80	-1.8839e-03	continuous	874	both_sexes		irnt	categorical	1920	both_sexes	1920
6220	82	-2.3328e-02	continuous	874	both_sexes		irnt	categorical	1940	both_sexes	1940
6220	83	-1.3519e-02	continuous	874	both_sexes		irnt	categorical	1950	both_sexes	1950
6220	85	-1.4592e-02	continuous	874	both_sexes		irnt	categorical	1970	both_sexes	1970
6220	86	-1.6759e-02	continuous	874	both_sexes		irnt	categorical	1980	both_sexes	1980
6220	89	-1.1568e-02	continuous	874	both_sexes		irnt	categorical	2010	both_sexes	2010
6220	90	-9.0743e-03	continuous	874	both_sexes		irnt	categorical	2020	both_sexes	2020
6220	92	7.7511e-03	continuous	874	both_sexes		irnt	categorical	2040	both_sexes	2040
6220	95	2.3418e-03	continuous	874	both_sexes		irnt	categorical	2129	both_sexes	2129
6220	97	-2.2000e-02	continuous	874	both_sexes		irnt	categorical	2188	both_sexes	2188
6220	98	-2.3917e-02	continuous	874	both_sexes		irnt	categorical	2207	both_sexes	2207
6220	103	-1.0699e-02	continuous	874	both_sexes		irnt	categorical	2257	both_sexes	2257
6220	104	-5.0179e-03	continuous	874	both_sexes		irnt	categorical	2316	both_sexes	2316
6220	105	-1.6953e-02	continuous	874	both_sexes		irnt	categorical	2335	both_sexes	2335
6220	113	-2.6259e-02	continuous	874	both_sexes		irnt	categorical	2443	both_sexes	2443
6220	116	-2.0890e-02	continuous	874	both_sexes		irnt	categorical	2473	both_sexes	2473
6220	149	2.1780e-03	continuous	874	both_sexes		irnt	categorical	3393	both_sexes	3393
6220	155	-3.4816e-03	continuous	874	both_sexes		irnt	categorical	3571	both_sexes	3571
6220	157	-1.4881e-02	continuous	874	both_sexes		irnt	categorical	3606	both_sexes	3606
6220	181	9.7339e-04	continuous	874	both_sexes		irnt	categorical	4293	both_sexes	3
6220	182	-9.3009e-04	continuous	874	both_sexes		irnt	categorical	4294	both_sexes	0
6220	200	-2.0026e-02	continuous	874	both_sexes		irnt	categorical	4957	both_sexes	4957
6220	204	-1.3510e-02	continuous	874	both_sexes		irnt	categorical	5001	both_sexes	5001
6220	205	-1.7660e-02	continuous	874	both_sexes		irnt	categorical	5012	both_sexes	5012
6220	235	-2.5517e-02	continuous	874	both_sexes		irnt	categorical	5556	both_sexes	5556
6220	276	5.4874e-02	continuous	874	both_sexes		irnt	categorical	6138	both_sexes	100
6220	277	-6.5306e-02	continuous	874	both_sexes		irnt	categorical	6138	both_sexes	2
6220	278	-2.8633e-02	continuous	874	both_sexes		irnt	categorical	6138	both_sexes	3
6220	279	5.1197e-02	continuous	874	both_sexes		irnt	categorical	6138	both_sexes	4
6220	280	4.2230e-02	continuous	874	both_sexes		irnt	categorical	6138	both_sexes	5
6220	281	-2.5142e-02	continuous	874	both_sexes		irnt	categorical	6138	both_sexes	6
6220	293	-1.2935e-02	continuous	874	both_sexes		irnt	categorical	6141	both_sexes	1
6220	294	-1.1983e-02	continuous	874	both_sexes		irnt	categorical	6141	both_sexes	2
6220	305	-4.4219e-02	continuous	874	both_sexes		irnt	categorical	6142	both_sexes	4
6220	307	-5.3290e-03	continuous	874	both_sexes		irnt	categorical	6142	both_sexes	6
6220	312	-1.2414e-03	continuous	874	both_sexes		irnt	categorical	6143	both_sexes	3
6220	314	2.4854e-03	continuous	874	both_sexes		irnt	categorical	6144	both_sexes	1
6220	318	-6.8758e-03	continuous	874	both_sexes		irnt	categorical	6144	both_sexes	5
6220	319	-5.3620e-03	continuous	874	both_sexes		irnt	categorical	6145	both_sexes	1
6220	325	1.3898e-02	continuous	874	both_sexes		irnt	categorical	6145	both_sexes	6
6220	345	-9.4032e-03	continuous	874	both_sexes		irnt	categorical	6149	both_sexes	100
6220	347	-8.5112e-03	continuous	874	both_sexes		irnt	categorical	6149	both_sexes	3
6220	348	9.0591e-04	continuous	874	both_sexes		irnt	categorical	6149	both_sexes	4
6220	350	3.1424e-02	continuous	874	both_sexes		irnt	categorical	6149	both_sexes	6
6220	352	1.8787e-02	continuous	874	both_sexes		irnt	categorical	6150	both_sexes	100
6220	353	-9.5757e-03	continuous	874	both_sexes		irnt	categorical	6150	both_sexes	2
6220	355	-1.8673e-02	continuous	874	both_sexes		irnt	categorical	6150	both_sexes	4
6220	362	1.4368e-02	continuous	874	both_sexes		irnt	categorical	6151	both_sexes	7
6220	363	1.9870e-02	continuous	874	both_sexes		irnt	categorical	6152	both_sexes	100
6220	367	-9.6681e-03	continuous	874	both_sexes		irnt	categorical	6152	both_sexes	8
6220	376	9.4009e-03	continuous	874	both_sexes		irnt	categorical	6154	both_sexes	100
6220	377	8.1379e-03	continuous	874	both_sexes		irnt	categorical	6154	both_sexes	2
6220	378	-4.7078e-03	continuous	874	both_sexes		irnt	categorical	6154	both_sexes	3
6220	380	-1.2712e-02	continuous	874	both_sexes		irnt	categorical	6154	both_sexes	5
6220	383	6.0851e-03	continuous	874	both_sexes		irnt	categorical	6155	both_sexes	100
6220	407	5.3475e-03	continuous	874	both_sexes		irnt	categorical	6159	both_sexes	100
6220	413	1.2349e-02	continuous	874	both_sexes		irnt	categorical	6159	both_sexes	7
6220	414	-1.0465e-02	continuous	874	both_sexes		irnt	categorical	6159	both_sexes	8
6220	415	-5.0627e-03	continuous	874	both_sexes		irnt	categorical	6160	both_sexes	1
6220	416	4.8307e-03	continuous	874	both_sexes		irnt	categorical	6160	both_sexes	100
6220	419	-1.5510e-02	continuous	874	both_sexes		irnt	categorical	6160	both_sexes	4
6220	420	3.8887e-03	continuous	874	both_sexes		irnt	categorical	6160	both_sexes	5
6220	421	-7.0877e-02	continuous	874	both_sexes		irnt	categorical	6162	both_sexes	1
6220	423	1.1524e-01	continuous	874	both_sexes		irnt	categorical	6162	both_sexes	2
6220	424	3.8268e-03	continuous	874	both_sexes		irnt	categorical	6162	both_sexes	3
6220	427	-5.7571e-02	continuous	874	both_sexes		irnt	categorical	6164	both_sexes	100
6220	428	2.1791e-03	continuous	874	both_sexes		irnt	categorical	6164	both_sexes	2
6220	431	6.6484e-02	continuous	874	both_sexes		irnt	categorical	6164	both_sexes	5
6220	436	1.9635e-02	continuous	874	both_sexes		irnt	categorical	6179	both_sexes	1
6220	437	-1.6169e-02	continuous	874	both_sexes		irnt	categorical	6179	both_sexes	100
6220	488	-1.8842e-02	continuous	874	both_sexes		irnt	categorical	20002	both_sexes	1065
6220	492	-9.9231e-03	continuous	874	both_sexes		irnt	categorical	20002	both_sexes	1074
6220	506	-1.0561e-02	continuous	874	both_sexes		irnt	categorical	20002	both_sexes	1111
6220	545	-2.4081e-02	continuous	874	both_sexes		irnt	categorical	20002	both_sexes	1220
6220	550	-1.3432e-03	continuous	874	both_sexes		irnt	categorical	20002	both_sexes	1226
6220	584	-1.9333e-02	continuous	874	both_sexes		irnt	categorical	20002	both_sexes	1286
6220	671	-4.1487e-03	continuous	874	both_sexes		irnt	categorical	20002	both_sexes	1474
6220	877	-1.0869e-02	continuous	874	both_sexes		irnt	categorical	20003	both_sexes	1140865634
6220	895	-8.4970e-03	continuous	874	both_sexes		irnt	categorical	20003	both_sexes	1140866738
6220	942	6.4429e-03	continuous	874	both_sexes		irnt	categorical	20003	both_sexes	1140871310
6220	981	-1.3329e-03	continuous	874	both_sexes		irnt	categorical	20003	both_sexes	1140874420
6220	1040	-9.3657e-03	continuous	874	both_sexes		irnt	categorical	20003	both_sexes	1140879802
6220	1055	-2.8023e-03	continuous	874	both_sexes		irnt	categorical	20003	both_sexes	1140881856
6220	1093	-2.1659e-02	continuous	874	both_sexes		irnt	categorical	20003	both_sexes	1140884600
6220	1179	-5.0043e-03	continuous	874	both_sexes		irnt	categorical	20003	both_sexes	1140923346
6220	1312	-3.7198e-03	continuous	874	both_sexes		irnt	categorical	20003	both_sexes	1141176832
6220	1357	-1.2284e-03	continuous	874	both_sexes		irnt	categorical	20003	both_sexes	1141191044
6220	1368	-6.2953e-03	continuous	874	both_sexes		irnt	categorical	20003	both_sexes	1141194794
6220	1496	-1.3213e-03	continuous	874	both_sexes		irnt	categorical	20004	both_sexes	1477
6220	1497	-8.7321e-03	continuous	874	both_sexes		irnt	categorical	20004	both_sexes	1478
6220	1498	1.1469e-02	continuous	874	both_sexes		irnt	categorical	20004	both_sexes	1479
6220	1499	-1.4466e-02	continuous	874	both_sexes		irnt	categorical	20004	both_sexes	1480
6220	1502	-1.7379e-03	continuous	874	both_sexes		irnt	categorical	20004	both_sexes	1483
6220	1836	-6.4545e-03	continuous	874	both_sexes		irnt	categorical	20107	both_sexes	1
6220	1838	4.7137e-03	continuous	874	both_sexes		irnt	categorical	20107	both_sexes	100
6220	1839	-1.3576e-03	continuous	874	both_sexes		irnt	categorical	20107	both_sexes	101
6220	1844	1.3621e-02	continuous	874	both_sexes		irnt	categorical	20107	both_sexes	3
6220	1848	-1.5139e-03	continuous	874	both_sexes		irnt	categorical	20107	both_sexes	9
6220	1861	1.1042e-03	continuous	874	both_sexes		irnt	categorical	20110	both_sexes	100
6220	1870	-1.2411e-03	continuous	874	both_sexes		irnt	categorical	20110	both_sexes	8
6220	1871	1.5745e-03	continuous	874	both_sexes		irnt	categorical	20110	both_sexes	9
6220	1872	6.7155e-03	continuous	874	both_sexes		irnt	categorical	20111	both_sexes	1
6220	1874	-9.3209e-03	continuous	874	both_sexes		irnt	categorical	20111	both_sexes	100
6220	1875	-2.9837e-03	continuous	874	both_sexes		irnt	categorical	20111	both_sexes	101
6220	1885	4.7060e-04	continuous	874	both_sexes		irnt	categorical	20111	both_sexes	9
6220	1985	-1.4706e-02	continuous	874	both_sexes		irnt	categorical	20116	both_sexes	0
6220	1986	3.1280e-03	continuous	874	both_sexes		irnt	categorical	20116	both_sexes	1
6220	1987	1.9047e-02	continuous	874	both_sexes		irnt	categorical	20116	both_sexes	2
6220	1988	-9.4626e-03	continuous	874	both_sexes		irnt	categorical	20117	both_sexes	0
6220	1989	5.2412e-03	continuous	874	both_sexes		irnt	categorical	20117	both_sexes	1
6220	1990	3.5140e-03	continuous	874	both_sexes		irnt	categorical	20117	both_sexes	2
6220	2007	1.6752e-03	continuous	874	both_sexes		irnt	categorical	20160	both_sexes	20160
6220	3330	-6.6507e-03	continuous	874	both_sexes		irnt	categorical	41200	both_sexes	J183
6220	5864	7.9626e-03	continuous	874	both_sexes		irnt	categorical	41232	both_sexes	10
6220	5869	2.1790e-03	continuous	874	both_sexes		irnt	categorical	41244	both_sexes	100
6220	5878	-6.5127e-03	continuous	874	both_sexes		irnt	categorical	41245	both_sexes	1040
6220	5879	-9.7769e-03	continuous	874	both_sexes		irnt	categorical	41245	both_sexes	1070
6220	5891	-2.6006e-03	continuous	874	both_sexes		irnt	categorical	41245	both_sexes	1280
6220	5933	-8.3796e-03	continuous	874	both_sexes		irnt	categorical	41246	both_sexes	1160
6220	5950	-2.8876e-03	continuous	874	both_sexes		irnt	categorical	41246	both_sexes	1480
6220	6001	8.3262e-03	continuous	874	both_sexes		irnt	categorical	41247	both_sexes	2000
6220	6009	1.0816e-02	continuous	874	both_sexes		irnt	categorical	41248	both_sexes	1000
6220	6040	-5.7950e-03	continuous	874	both_sexes		irnt	categorical	41249	both_sexes	2002
6220	6058	1.2391e-02	continuous	874	both_sexes		irnt	categorical	41250	both_sexes	1000
6220	6068	1.2650e-02	continuous	874	both_sexes		irnt	categorical	41251	both_sexes	1000
6220	6157	3.2308e-02	continuous	874	both_sexes		irnt	continuous	46	both_sexes		irnt
6220	6159	2.6391e-02	continuous	874	both_sexes		irnt	continuous	47	both_sexes		irnt
6220	6161	-5.7751e-02	continuous	874	both_sexes		irnt	continuous	48	both_sexes		irnt
6220	6163	-5.8690e-02	continuous	874	both_sexes		irnt	continuous	49	both_sexes		irnt
6220	6165	-2.9770e-02	continuous	874	both_sexes		irnt	continuous	50	both_sexes		irnt
6220	6167	-2.3667e-02	continuous	874	both_sexes		irnt	continuous	51	both_sexes		irnt
6220	6183	-3.3829e-02	continuous	874	both_sexes		irnt	continuous	102	both_sexes		irnt
6220	6198	3.8439e-03	continuous	874	both_sexes		irnt	continuous	400	both_sexes		irnt
6220	6201	-3.8940e-03	continuous	874	both_sexes		irnt	continuous	404	both_sexes		irnt
6220	6203	2.7044e-02	continuous	874	both_sexes		irnt	continuous	699	both_sexes		irnt
6220	6220	1.0000e+00	continuous	874	both_sexes		irnt	continuous	874	both_sexes		irnt
6220	6269	4.9703e-02	continuous	874	both_sexes		irnt	continuous	1438	both_sexes		irnt
6220	6273	1.8449e-02	continuous	874	both_sexes		irnt	continuous	1488	both_sexes		irnt
6220	6303	-5.5626e-02	continuous	874	both_sexes		irnt	continuous	2139	both_sexes		irnt
6220	6307	4.0375e-02	continuous	874	both_sexes		irnt	continuous	2217	both_sexes		irnt
6220	6347	1.9608e-02	continuous	874	both_sexes		irnt	continuous	3062	both_sexes		irnt
6220	6349	1.2775e-02	continuous	874	both_sexes		irnt	continuous	3063	both_sexes		irnt
6220	6351	4.5369e-03	continuous	874	both_sexes		irnt	continuous	3064	both_sexes		irnt
6220	6354	-1.8773e-02	continuous	874	both_sexes		irnt	continuous	3143	both_sexes		irnt
6220	6360	6.0693e-03	continuous	874	both_sexes		irnt	continuous	3148	both_sexes		irnt
6220	6411	9.0777e-03	continuous	874	both_sexes		irnt	continuous	4079	both_sexes		irnt
6220	6413	2.4691e-02	continuous	874	both_sexes		irnt	continuous	4080	both_sexes		irnt
6220	6415	-1.6371e-02	continuous	874	both_sexes		irnt	continuous	4100	both_sexes		irnt
6220	6417	-7.5639e-03	continuous	874	both_sexes		irnt	continuous	4101	both_sexes		irnt
6220	6419	5.4427e-05	continuous	874	both_sexes		irnt	continuous	4104	both_sexes		irnt
6220	6421	-3.7032e-05	continuous	874	both_sexes		irnt	continuous	4105	both_sexes		irnt
6220	6423	5.3550e-05	continuous	874	both_sexes		irnt	continuous	4106	both_sexes		irnt
6220	6427	-1.0200e-02	continuous	874	both_sexes		irnt	continuous	4120	both_sexes		irnt
6220	6429	-7.6471e-04	continuous	874	both_sexes		irnt	continuous	4123	both_sexes		irnt
6220	6431	-7.5183e-04	continuous	874	both_sexes		irnt	continuous	4124	both_sexes		irnt
6220	6433	-7.6536e-04	continuous	874	both_sexes		irnt	continuous	4125	both_sexes		irnt
6220	6435	-2.0533e-02	continuous	874	both_sexes		irnt	continuous	4194	both_sexes		irnt
6220	6437	1.1101e-02	continuous	874	both_sexes		irnt	continuous	4195	both_sexes		irnt
6220	6495	3.8358e-03	continuous	874	both_sexes		irnt	continuous	5096	both_sexes		irnt
6220	6497	3.8735e-03	continuous	874	both_sexes		irnt	continuous	5097	both_sexes		irnt
6220	6499	4.3923e-03	continuous	874	both_sexes		irnt	continuous	5098	both_sexes		irnt
6220	6501	4.1454e-03	continuous	874	both_sexes		irnt	continuous	5099	both_sexes		irnt
6220	6535	2.5564e-03	continuous	874	both_sexes		irnt	continuous	5116	both_sexes		irnt
6220	6543	2.7583e-03	continuous	874	both_sexes		irnt	continuous	5132	both_sexes		irnt
6220	6545	3.9612e-03	continuous	874	both_sexes		irnt	continuous	5133	both_sexes		irnt
6220	6547	2.0159e-03	continuous	874	both_sexes		irnt	continuous	5134	both_sexes		irnt
6220	6549	1.9471e-03	continuous	874	both_sexes		irnt	continuous	5135	both_sexes		irnt
6220	6580	-2.3959e-03	continuous	874	both_sexes		irnt	continuous	5257	both_sexes		irnt
6220	6629	5.0282e-03	continuous	874	both_sexes		irnt	continuous	20010	both_sexes		irnt
6220	6633	-2.2462e-02	continuous	874	both_sexes		irnt	continuous	20015	both_sexes		irnt
6220	6635	-3.7131e-02	continuous	874	both_sexes		irnt	continuous	20016	both_sexes		irnt
6220	6642	-4.9994e-03	continuous	874	both_sexes		irnt	continuous	20022	both_sexes		irnt
6220	6644	-4.5574e-03	continuous	874	both_sexes		irnt	continuous	20023	both_sexes		irnt
6220	6664	-1.9462e-02	continuous	874	both_sexes		irnt	continuous	20153	both_sexes		irnt
6220	6740	-4.2380e-02	continuous	874	both_sexes		irnt	continuous	21001	both_sexes		irnt
6220	6742	-5.4222e-02	continuous	874	both_sexes		irnt	continuous	21002	both_sexes		irnt
6220	6829	-5.3825e-02	continuous	874	both_sexes		irnt	continuous	23098	both_sexes		irnt
6220	6831	-6.1224e-02	continuous	874	both_sexes		irnt	continuous	23099	both_sexes		irnt
6220	6833	-5.9983e-02	continuous	874	both_sexes		irnt	continuous	23100	both_sexes		irnt
6220	6835	-2.8579e-02	continuous	874	both_sexes		irnt	continuous	23101	both_sexes		irnt
6220	6837	-2.8841e-02	continuous	874	both_sexes		irnt	continuous	23102	both_sexes		irnt
6220	6839	-4.1912e-02	continuous	874	both_sexes		irnt	continuous	23104	both_sexes		irnt
6220	6841	-3.6863e-02	continuous	874	both_sexes		irnt	continuous	23105	both_sexes		irnt
6220	6843	-8.2703e-03	continuous	874	both_sexes		irnt	continuous	23106	both_sexes		irnt
6220	6845	5.9130e-03	continuous	874	both_sexes		irnt	continuous	23107	both_sexes		irnt
6220	6847	8.6239e-03	continuous	874	both_sexes		irnt	continuous	23108	both_sexes		irnt
6220	6849	-2.0195e-02	continuous	874	both_sexes		irnt	continuous	23109	both_sexes		irnt
6220	6851	-2.0316e-02	continuous	874	both_sexes		irnt	continuous	23110	both_sexes		irnt
6220	6853	-4.6205e-02	continuous	874	both_sexes		irnt	continuous	23111	both_sexes		irnt
6220	6855	-5.0214e-02	continuous	874	both_sexes		irnt	continuous	23112	both_sexes		irnt
6220	6857	-3.5889e-02	continuous	874	both_sexes		irnt	continuous	23113	both_sexes		irnt
6220	6859	-3.5952e-02	continuous	874	both_sexes		irnt	continuous	23114	both_sexes		irnt
6220	6861	-4.4050e-02	continuous	874	both_sexes		irnt	continuous	23115	both_sexes		irnt
6220	6863	-4.9156e-02	continuous	874	both_sexes		irnt	continuous	23116	both_sexes		irnt
6220	6865	-3.9200e-02	continuous	874	both_sexes		irnt	continuous	23117	both_sexes		irnt
6220	6867	-3.9176e-02	continuous	874	both_sexes		irnt	continuous	23118	both_sexes		irnt
6220	6869	-6.0713e-02	continuous	874	both_sexes		irnt	continuous	23119	both_sexes		irnt
6220	6871	-5.8077e-02	continuous	874	both_sexes		irnt	continuous	23120	both_sexes		irnt
6220	6873	-2.3518e-02	continuous	874	both_sexes		irnt	continuous	23121	both_sexes		irnt
6220	6875	-2.4027e-02	continuous	874	both_sexes		irnt	continuous	23122	both_sexes		irnt
6220	6877	-6.2349e-02	continuous	874	both_sexes		irnt	continuous	23123	both_sexes		irnt
6220	6879	-5.9004e-02	continuous	874	both_sexes		irnt	continuous	23124	both_sexes		irnt
6220	6881	-2.6733e-02	continuous	874	both_sexes		irnt	continuous	23125	both_sexes		irnt
6220	6883	-2.6870e-02	continuous	874	both_sexes		irnt	continuous	23126	both_sexes		irnt
6220	6885	-6.3322e-02	continuous	874	both_sexes		irnt	continuous	23127	both_sexes		irnt
6220	6887	-6.3591e-02	continuous	874	both_sexes		irnt	continuous	23128	both_sexes		irnt
6220	6889	-2.1061e-02	continuous	874	both_sexes		irnt	continuous	23129	both_sexes		irnt
6220	6891	-2.1244e-02	continuous	874	both_sexes		irnt	continuous	23130	both_sexes		irnt
6220	6932	-1.3057e-02	continuous	874	both_sexes		irnt	continuous	30000	both_sexes		irnt
6220	6934	-1.0315e-02	continuous	874	both_sexes		irnt	continuous	30010	both_sexes		irnt
6220	6936	-3.4076e-03	continuous	874	both_sexes		irnt	continuous	30020	both_sexes		irnt
6220	6938	-3.9889e-03	continuous	874	both_sexes		irnt	continuous	30030	both_sexes		irnt
6220	6940	1.0446e-02	continuous	874	both_sexes		irnt	continuous	30040	both_sexes		irnt
6220	6942	1.0262e-02	continuous	874	both_sexes		irnt	continuous	30050	both_sexes		irnt
6220	6944	3.0972e-03	continuous	874	both_sexes		irnt	continuous	30060	both_sexes		irnt
6220	6946	-7.7656e-03	continuous	874	both_sexes		irnt	continuous	30070	both_sexes		irnt
6220	6948	2.9118e-03	continuous	874	both_sexes		irnt	continuous	30080	both_sexes		irnt
6220	6950	-1.6481e-03	continuous	874	both_sexes		irnt	continuous	30090	both_sexes		irnt
6220	6952	-8.3188e-03	continuous	874	both_sexes		irnt	continuous	30100	both_sexes		irnt
6220	6954	-1.6124e-02	continuous	874	both_sexes		irnt	continuous	30110	both_sexes		irnt
6220	6956	-1.3747e-02	continuous	874	both_sexes		irnt	continuous	30120	both_sexes		irnt
6220	6958	-9.8688e-03	continuous	874	both_sexes		irnt	continuous	30130	both_sexes		irnt
6220	6960	-7.1488e-03	continuous	874	both_sexes		irnt	continuous	30140	both_sexes		irnt
6220	6962	-1.1252e-02	continuous	874	both_sexes		irnt	continuous	30150	both_sexes		irnt
6220	6966	-5.1011e-03	continuous	874	both_sexes		irnt	continuous	30180	both_sexes		irnt
6220	6968	-6.9420e-04	continuous	874	both_sexes		irnt	continuous	30190	both_sexes		irnt
6220	6970	5.9678e-03	continuous	874	both_sexes		irnt	continuous	30200	both_sexes		irnt
6220	6972	-7.0313e-03	continuous	874	both_sexes		irnt	continuous	30210	both_sexes		irnt
6220	6977	-2.6653e-02	continuous	874	both_sexes		irnt	continuous	30240	both_sexes		irnt
6220	6979	-2.7843e-02	continuous	874	both_sexes		irnt	continuous	30250	both_sexes		irnt
6220	6981	1.9294e-03	continuous	874	both_sexes		irnt	continuous	30260	both_sexes		irnt
6220	6983	1.3150e-02	continuous	874	both_sexes		irnt	continuous	30270	both_sexes		irnt
6220	6985	-2.8417e-02	continuous	874	both_sexes		irnt	continuous	30280	both_sexes		irnt
6220	6987	-3.1893e-02	continuous	874	both_sexes		irnt	continuous	30290	both_sexes		irnt
6220	6989	-3.2978e-02	continuous	874	both_sexes		irnt	continuous	30300	both_sexes		irnt
6220	6993	-1.9557e-02	continuous	874	both_sexes		irnt	continuous	30510	both_sexes		irnt
6220	6995	-3.9830e-03	continuous	874	both_sexes		irnt	continuous	30520	both_sexes		irnt
6220	6997	3.7734e-02	continuous	874	both_sexes		irnt	continuous	30530	both_sexes		irnt
6220	7585	-2.6454e-02	continuous	874	both_sexes		irnt	icd10	E11	both_sexes
6220	7623	-1.3742e-02	continuous	874	both_sexes		irnt	icd10	E66	both_sexes
6220	7660	8.1259e-03	continuous	874	both_sexes		irnt	icd10	F17	both_sexes
6220	7673	-1.0377e-02	continuous	874	both_sexes		irnt	icd10	F32	both_sexes
6220	7748	-1.1743e-02	continuous	874	both_sexes		irnt	icd10	G47	both_sexes
6220	7869	-8.2609e-03	continuous	874	both_sexes		irnt	icd10	I25	both_sexes
6220	7916	1.7814e-02	continuous	874	both_sexes		irnt	icd10	I83	both_sexes
6220	7960	-7.6192e-03	continuous	874	both_sexes		irnt	icd10	J44	both_sexes
6220	7961	-5.1055e-03	continuous	874	both_sexes		irnt	icd10	J45	both_sexes
6220	8004	-2.8428e-04	continuous	874	both_sexes		irnt	icd10	K21	both_sexes
6220	8020	3.4987e-04	continuous	874	both_sexes		irnt	icd10	K42	both_sexes
6220	8022	-6.3630e-04	continuous	874	both_sexes		irnt	icd10	K44	both_sexes
6220	8049	-1.0930e-02	continuous	874	both_sexes		irnt	icd10	K80	both_sexes
6220	8142	9.1232e-04	continuous	874	both_sexes		irnt	icd10	M16	both_sexes
6220	8143	1.3555e-02	continuous	874	both_sexes		irnt	icd10	M17	both_sexes
6220	8169	7.6595e-04	continuous	874	both_sexes		irnt	icd10	M51	both_sexes
6220	8223	-9.2557e-05	continuous	874	both_sexes		irnt	icd10	N20	both_sexes
6220	8448	-2.8485e-03	continuous	874	both_sexes		irnt	icd10	R07	both_sexes
6220	8459	-2.3389e-03	continuous	874	both_sexes		irnt	icd10	R19	both_sexes
6220	9083	2.0564e-03	continuous	874	both_sexes		irnt	icd10	Z72	both_sexes
6220	9090	-4.4391e-03	continuous	874	both_sexes		irnt	icd10	Z82	both_sexes
6220	9094	-5.3938e-03	continuous	874	both_sexes		irnt	icd10	Z86	both_sexes
6220	9096	-2.5371e-03	continuous	874	both_sexes		irnt	icd10	Z88	both_sexes
6220	9103	-8.1643e-03	continuous	874	both_sexes		irnt	icd10	Z95	both_sexes
6220	9649	-3.7102e-04	continuous	874	both_sexes		irnt	prescriptions	amlodipine	both_sexes
6220	9667	2.4436e-04	continuous	874	both_sexes		irnt	prescriptions	bendroflumethiazide	both_sexes
6220	9701	1.1598e-03	continuous	874	both_sexes		irnt	prescriptions	citalopram	both_sexes
6220	9702	2.4689e-03	continuous	874	both_sexes		irnt	prescriptions	clarithromycin	both_sexes
6220	9770	7.3675e-04	continuous	874	both_sexes		irnt	prescriptions	gabapentin	both_sexes
6220	9773	-8.8445e-03	continuous	874	both_sexes		irnt	prescriptions	gliclazide	both_sexes
6220	9801	-3.5955e-03	continuous	874	both_sexes		irnt	prescriptions	latanoprost	both_sexes
6220	9816	-8.0417e-04	continuous	874	both_sexes		irnt	prescriptions	mebeverine	both_sexes
6220	9821	-1.2358e-02	continuous	874	both_sexes		irnt	prescriptions	metformin	both_sexes
6220	9849	-1.2013e-02	continuous	874	both_sexes		irnt	prescriptions	orlistat	both_sexes
6220	9853	7.4557e-03	continuous	874	both_sexes		irnt	prescriptions	paracetamol	both_sexes
6220	9909	6.6958e-03	continuous	874	both_sexes		irnt	prescriptions	tramadol	both_sexes
6220	9921	-1.7847e-03	continuous	874	both_sexes		irnt	prescriptions	zopiclone	both_sexes
6220	9924	-4.9865e-03	continuous	874	both_sexes		irnt	prescriptions	ACE inhibitor|anti-hypertensive	both_sexes
6220	9929	-1.7076e-03	continuous	874	both_sexes		irnt	prescriptions	GABA agonist|sedative	both_sexes
6220	9971	7.3675e-04	continuous	874	both_sexes		irnt	prescriptions	anticonvulsant|voltage-gated calcium channel inhibitor|neuropathy	both_sexes
6220	9973	7.4557e-03	continuous	874	both_sexes		irnt	prescriptions	antipyretic	both_sexes
6220	9975	-9.7476e-04	continuous	874	both_sexes		irnt	prescriptions	antispasmodic	both_sexes
6220	9982	4.1878e-03	continuous	874	both_sexes		irnt	prescriptions	beta-lactam antibiotic|beta-lactamase inhibitor|antibiotic	both_sexes
6220	9987	-1.2358e-02	continuous	874	both_sexes		irnt	prescriptions	biguanides|diabetes	both_sexes
6220	9990	-7.1380e-04	continuous	874	both_sexes		irnt	prescriptions	calcium channel blocker|dihydropyridine|anti-hypertensive	both_sexes
6220	10018	-1.2013e-02	continuous	874	both_sexes		irnt	prescriptions	lipase inhibitor|obesity	both_sexes
6220	10039	6.6958e-03	continuous	874	both_sexes		irnt	prescriptions	opioid analgesic|selective serotonin re-uptake inhibitor|norepinephrine re-uptake inhibitor	both_sexes
6220	10058	3.2959e-04	continuous	874	both_sexes		irnt	prescriptions	selective serotonin re-uptake inhibitor|SSRI	both_sexes
6220	10065	-8.8736e-03	continuous	874	both_sexes		irnt	prescriptions	sulfonylurea|diabetes	both_sexes
6220	10068	-4.9965e-04	continuous	874	both_sexes		irnt	prescriptions	thiazide diuretic|diuretic	both_sexes
6220	10435	-2.6375e-02	continuous	874	both_sexes		irnt	phecode	250	both_sexes
6220	10439	-2.6527e-02	continuous	874	both_sexes		irnt	phecode	250.2	both_sexes
6220	10510	-1.2665e-02	continuous	874	both_sexes		irnt	phecode	272	both_sexes
6220	10556	3.7687e-03	continuous	874	both_sexes		irnt	phecode	317	both_sexes
6220	10558	8.2881e-03	continuous	874	both_sexes		irnt	phecode	318	both_sexes
6220	10580	-1.1639e-02	continuous	874	both_sexes		irnt	phecode	327	both_sexes
6220	10588	-1.5440e-03	continuous	874	both_sexes		irnt	phecode	306	both_sexes
6220	10634	-1.1136e-02	continuous	874	both_sexes		irnt	phecode	327.3	both_sexes
6220	10785	-1.5309e-02	continuous	874	both_sexes		irnt	phecode	401.1	both_sexes
6220	10786	-1.5287e-02	continuous	874	both_sexes		irnt	phecode	401	both_sexes
6220	10792	-7.8448e-03	continuous	874	both_sexes		irnt	phecode	411	both_sexes
6220	10797	-7.7812e-03	continuous	874	both_sexes		irnt	phecode	411.4	both_sexes
6220	10798	-8.2337e-03	continuous	874	both_sexes		irnt	phecode	411.8	both_sexes
6220	10849	-9.5644e-03	continuous	874	both_sexes		irnt	phecode	459	both_sexes
6220	10888	1.8406e-02	continuous	874	both_sexes		irnt	phecode	454.1	both_sexes
6220	10892	-7.6394e-04	continuous	874	both_sexes		irnt	phecode	530	both_sexes
6220	10929	-8.2717e-03	continuous	874	both_sexes		irnt	phecode	496.2	both_sexes
6220	10931	-7.9268e-03	continuous	874	both_sexes		irnt	phecode	496.21	both_sexes
6220	10952	-7.4853e-03	continuous	874	both_sexes		irnt	phecode	714	both_sexes
6220	10999	1.4921e-04	continuous	874	both_sexes		irnt	phecode	530.1	both_sexes
6220	11000	-3.5970e-04	continuous	874	both_sexes		irnt	phecode	530.11	both_sexes
6220	11018	2.6653e-03	continuous	874	both_sexes		irnt	phecode	785	both_sexes
6220	11025	8.4549e-03	continuous	874	both_sexes		irnt	phecode	550	both_sexes
6220	11027	8.0553e-04	continuous	874	both_sexes		irnt	phecode	550.4	both_sexes
6220	11029	2.9266e-04	continuous	874	both_sexes		irnt	phecode	550.2	both_sexes
6220	11039	-5.9876e-03	continuous	874	both_sexes		irnt	phecode	558	both_sexes
6220	11074	-1.0913e-02	continuous	874	both_sexes		irnt	phecode	574.1	both_sexes
6220	11167	1.0587e-02	continuous	874	both_sexes		irnt	phecode	716	both_sexes
6220	11168	1.0733e-02	continuous	874	both_sexes		irnt	phecode	716.9	both_sexes
6220	11183	1.1593e-02	continuous	874	both_sexes		irnt	phecode	716.2	both_sexes
6220	11184	3.6378e-03	continuous	874	both_sexes		irnt	phecode	740	both_sexes
6220	11200	1.9264e-02	continuous	874	both_sexes		irnt	phecode	835	both_sexes
6220	11263	-3.9798e-03	continuous	874	both_sexes		irnt	phecode	760	both_sexes
6220	11329	1.0954e-03	continuous	874	both_sexes		irnt	phecode	594	both_sexes
6220	11330	-1.3132e-03	continuous	874	both_sexes		irnt	phecode	594.1	both_sexes
6220	11561	-3.8905e-03	continuous	874	both_sexes		irnt	phecode	418	both_sexes
6220	11697	-2.9841e-03	continuous	874	both_sexes		irnt	phecode	960	both_sexes
6220	11698	-8.6566e-04	continuous	874	both_sexes		irnt	phecode	960.2	both_sexes
6220	11766	1.2468e-02	continuous	874	both_sexes		irnt	continuous	AG	both_sexes		irnt
6220	11768	8.9486e-04	continuous	874	both_sexes		irnt	continuous	DBP	both_sexes		auto_medadj_irnt
6220	11769	3.5059e-04	continuous	874	both_sexes		irnt	continuous	DBP	both_sexes		auto_medadj_raw
6220	11770	9.3472e-03	continuous	874	both_sexes		irnt	continuous	DBP	both_sexes		combined_irnt
6220	11771	7.9118e-04	continuous	874	both_sexes		irnt	continuous	DBP	both_sexes		combined_medadj_irnt
6220	11772	2.8196e-04	continuous	874	both_sexes		irnt	continuous	DBP	both_sexes		combined_medadj_raw
6220	11773	9.0959e-03	continuous	874	both_sexes		irnt	continuous	DBP	both_sexes		combined_raw
6220	11780	-9.2640e-04	continuous	874	both_sexes		irnt	continuous	LDLC	both_sexes		medadj_irnt
6220	11781	-1.3384e-03	continuous	874	both_sexes		irnt	continuous	LDLC	both_sexes		medadj_raw
6220	11782	1.7518e-02	continuous	874	both_sexes		irnt	continuous	MAP	both_sexes		auto_irnt
6220	11783	8.5368e-03	continuous	874	both_sexes		irnt	continuous	MAP	both_sexes		auto_medadj_irnt
6220	11784	7.8622e-03	continuous	874	both_sexes		irnt	continuous	MAP	both_sexes		auto_medadj_raw
6220	11785	1.7280e-02	continuous	874	both_sexes		irnt	continuous	MAP	both_sexes		auto_raw
6220	11786	1.8207e-02	continuous	874	both_sexes		irnt	continuous	MAP	both_sexes		combined_irnt
6220	11787	8.8326e-03	continuous	874	both_sexes		irnt	continuous	MAP	both_sexes		combined_medadj_irnt
6220	11788	8.2027e-03	continuous	874	both_sexes		irnt	continuous	MAP	both_sexes		combined_medadj_raw
6220	11789	1.7989e-02	continuous	874	both_sexes		irnt	continuous	MAP	both_sexes		combined_raw
6220	11792	9.3849e-04	continuous	874	both_sexes		irnt	continuous	MAP	both_sexes		manual_medadj_raw
6220	11793	3.7335e-03	continuous	874	both_sexes		irnt	continuous	MAP	both_sexes		manual_raw
6220	11796	-9.6943e-03	continuous	874	both_sexes		irnt	continuous	NAP	both_sexes		irnt
6220	11798	2.8576e-02	continuous	874	both_sexes		irnt	continuous	PP	both_sexes		auto_irnt
6220	11799	2.4530e-02	continuous	874	both_sexes		irnt	continuous	PP	both_sexes		auto_medadj_irnt
6220	11800	2.2995e-02	continuous	874	both_sexes		irnt	continuous	PP	both_sexes		auto_medadj_raw
6220	11801	2.7051e-02	continuous	874	both_sexes		irnt	continuous	PP	both_sexes		auto_raw
6220	11802	3.0012e-02	continuous	874	both_sexes		irnt	continuous	PP	both_sexes		combined_irnt
6220	11803	2.5833e-02	continuous	874	both_sexes		irnt	continuous	PP	both_sexes		combined_medadj_irnt
6220	11804	2.4219e-02	continuous	874	both_sexes		irnt	continuous	PP	both_sexes		combined_medadj_raw
6220	11805	2.8410e-02	continuous	874	both_sexes		irnt	continuous	PP	both_sexes		combined_raw
6220	11810	1.6422e-02	continuous	874	both_sexes		irnt	continuous	SBP	both_sexes		auto_medadj_irnt
6220	11811	1.5553e-02	continuous	874	both_sexes		irnt	continuous	SBP	both_sexes		auto_medadj_raw
6220	11812	2.5777e-02	continuous	874	both_sexes		irnt	continuous	SBP	both_sexes		combined_irnt
6220	11813	1.7166e-02	continuous	874	both_sexes		irnt	continuous	SBP	both_sexes		combined_medadj_irnt
6220	11814	1.6337e-02	continuous	874	both_sexes		irnt	continuous	SBP	both_sexes		combined_medadj_raw
6220	11815	2.5369e-02	continuous	874	both_sexes		irnt	continuous	SBP	both_sexes		combined_raw
6220	11817	3.9462e-03	continuous	874	both_sexes		irnt	continuous	SBP	both_sexes		manual_medadj_raw
6220	11820	1.4706e-02	continuous	874	both_sexes		irnt	continuous	Smoking	both_sexes		Ever_Never
6220	11823	2.2266e-02	continuous	874	both_sexes		irnt	continuous	eGFR	both_sexes		irnt
6220	11825	2.8006e-02	continuous	874	both_sexes		irnt	continuous	eGFRcreacys	both_sexes		irnt
6220	11827	2.8228e-02	continuous	874	both_sexes		irnt	continuous	eGFRcys	both_sexes		irnt
6220	14250	-3.1365e-02	continuous	874	both_sexes		irnt	continuous	whr	both_sexes		irnt
6269	13	7.8525e-03	continuous	1438	both_sexes		irnt	categorical	120	both_sexes	1
6269	15	-8.3310e-03	continuous	1438	both_sexes		irnt	categorical	120	both_sexes	9
6269	16	1.5891e-02	continuous	1438	both_sexes		irnt	categorical	670	both_sexes	1
6269	18	-1.4839e-02	continuous	1438	both_sexes		irnt	categorical	670	both_sexes	2
6269	24	2.3884e-02	continuous	1438	both_sexes		irnt	categorical	680	both_sexes	3
6269	31	-8.0022e-03	continuous	1438	both_sexes		irnt	categorical	1210	both_sexes	1210
6269	32	1.4634e-02	continuous	1438	both_sexes		irnt	categorical	1418	both_sexes	1
6269	38	-1.4132e-01	continuous	1438	both_sexes		irnt	categorical	1428	both_sexes	0
6269	39	-2.7243e-02	continuous	1438	both_sexes		irnt	categorical	1428	both_sexes	1
6269	42	3.6796e-02	continuous	1438	both_sexes		irnt	categorical	1448	both_sexes	1
6269	47	3.9884e-02	continuous	1438	both_sexes		irnt	categorical	1468	both_sexes	2
6269	49	-1.0300e-02	continuous	1438	both_sexes		irnt	categorical	1468	both_sexes	4
6269	55	8.2252e-02	continuous	1438	both_sexes		irnt	categorical	1538	both_sexes	0
6269	56	-6.6109e-03	continuous	1438	both_sexes		irnt	categorical	1538	both_sexes	1
6269	57	-8.4844e-02	continuous	1438	both_sexes		irnt	categorical	1538	both_sexes	2
6269	65	-1.3676e-02	continuous	1438	both_sexes		irnt	categorical	1677	both_sexes	1677
6269	66	2.5176e-03	continuous	1438	both_sexes		irnt	categorical	1707	both_sexes	1
6269	67	-1.3198e-03	continuous	1438	both_sexes		irnt	categorical	1707	both_sexes	2
6269	72	1.5747e-02	continuous	1438	both_sexes		irnt	categorical	1747	both_sexes	4
6269	73	-5.6251e-02	continuous	1438	both_sexes		irnt	categorical	1747	both_sexes	5
6269	80	2.3045e-02	continuous	1438	both_sexes		irnt	categorical	1920	both_sexes	1920
6269	82	2.6470e-02	continuous	1438	both_sexes		irnt	categorical	1940	both_sexes	1940
6269	83	7.4470e-03	continuous	1438	both_sexes		irnt	categorical	1950	both_sexes	1950
6269	85	4.6538e-02	continuous	1438	both_sexes		irnt	categorical	1970	both_sexes	1970
6269	86	3.9243e-02	continuous	1438	both_sexes		irnt	categorical	1980	both_sexes	1980
6269	89	2.9925e-02	continuous	1438	both_sexes		irnt	categorical	2010	both_sexes	2010
6269	90	1.2609e-02	continuous	1438	both_sexes		irnt	categorical	2020	both_sexes	2020
6269	92	-4.1857e-02	continuous	1438	both_sexes		irnt	categorical	2040	both_sexes	2040
6269	95	-4.0094e-03	continuous	1438	both_sexes		irnt	categorical	2129	both_sexes	2129
6269	97	1.4664e-02	continuous	1438	both_sexes		irnt	categorical	2188	both_sexes	2188
6269	98	6.1207e-03	continuous	1438	both_sexes		irnt	categorical	2207	both_sexes	2207
6269	103	2.4555e-02	continuous	1438	both_sexes		irnt	categorical	2257	both_sexes	2257
6269	104	1.9205e-02	continuous	1438	both_sexes		irnt	categorical	2316	both_sexes	2316
6269	105	1.7162e-02	continuous	1438	both_sexes		irnt	categorical	2335	both_sexes	2335
6269	113	3.0108e-02	continuous	1438	both_sexes		irnt	categorical	2443	both_sexes	2443
6269	116	4.3061e-03	continuous	1438	both_sexes		irnt	categorical	2473	both_sexes	2473
6269	149	4.1293e-04	continuous	1438	both_sexes		irnt	categorical	3393	both_sexes	3393
6269	155	-9.3860e-05	continuous	1438	both_sexes		irnt	categorical	3571	both_sexes	3571
6269	157	4.2501e-04	continuous	1438	both_sexes		irnt	categorical	3606	both_sexes	3606
6269	181	1.4723e-02	continuous	1438	both_sexes		irnt	categorical	4293	both_sexes	3
6269	182	-1.4691e-02	continuous	1438	both_sexes		irnt	categorical	4294	both_sexes	0
6269	200	1.2837e-02	continuous	1438	both_sexes		irnt	categorical	4957	both_sexes	4957
6269	204	9.8364e-03	continuous	1438	both_sexes		irnt	categorical	5001	both_sexes	5001
6269	205	1.0588e-02	continuous	1438	both_sexes		irnt	categorical	5012	both_sexes	5012
6269	235	5.1643e-03	continuous	1438	both_sexes		irnt	categorical	5556	both_sexes	5556
6269	276	2.6277e-02	continuous	1438	both_sexes		irnt	categorical	6138	both_sexes	100
6269	277	7.3246e-03	continuous	1438	both_sexes		irnt	categorical	6138	both_sexes	2
6269	278	8.7213e-03	continuous	1438	both_sexes		irnt	categorical	6138	both_sexes	3
6269	279	5.0126e-03	continuous	1438	both_sexes		irnt	categorical	6138	both_sexes	4
6269	280	2.0398e-03	continuous	1438	both_sexes		irnt	categorical	6138	both_sexes	5
6269	281	-5.6826e-03	continuous	1438	both_sexes		irnt	categorical	6138	both_sexes	6
6269	293	-2.1734e-02	continuous	1438	both_sexes		irnt	categorical	6141	both_sexes	1
6269	294	1.1647e-02	continuous	1438	both_sexes		irnt	categorical	6141	both_sexes	2
6269	305	1.1311e-02	continuous	1438	both_sexes		irnt	categorical	6142	both_sexes	4
6269	307	1.4002e-02	continuous	1438	both_sexes		irnt	categorical	6142	both_sexes	6
6269	312	4.1715e-03	continuous	1438	both_sexes		irnt	categorical	6143	both_sexes	3
6269	314	-1.9472e-02	continuous	1438	both_sexes		irnt	categorical	6144	both_sexes	1
6269	318	9.0339e-02	continuous	1438	both_sexes		irnt	categorical	6144	both_sexes	5
6269	319	-1.5698e-03	continuous	1438	both_sexes		irnt	categorical	6145	both_sexes	1
6269	325	1.1954e-02	continuous	1438	both_sexes		irnt	categorical	6145	both_sexes	6
6269	345	-2.0084e-02	continuous	1438	both_sexes		irnt	categorical	6149	both_sexes	100
6269	347	6.9124e-03	continuous	1438	both_sexes		irnt	categorical	6149	both_sexes	3
6269	348	7.2517e-03	continuous	1438	both_sexes		irnt	categorical	6149	both_sexes	4
6269	350	1.9367e-02	continuous	1438	both_sexes		irnt	categorical	6149	both_sexes	6
6269	352	-7.5018e-03	continuous	1438	both_sexes		irnt	categorical	6150	both_sexes	100
6269	353	9.3212e-03	continuous	1438	both_sexes		irnt	categorical	6150	both_sexes	2
6269	355	7.7961e-03	continuous	1438	both_sexes		irnt	categorical	6150	both_sexes	4
6269	362	-1.3229e-03	continuous	1438	both_sexes		irnt	categorical	6151	both_sexes	7
6269	363	-1.2336e-03	continuous	1438	both_sexes		irnt	categorical	6152	both_sexes	100
6269	367	-1.6101e-03	continuous	1438	both_sexes		irnt	categorical	6152	both_sexes	8
6269	376	1.1174e-03	continuous	1438	both_sexes		irnt	categorical	6154	both_sexes	100
6269	377	-1.0132e-02	continuous	1438	both_sexes		irnt	categorical	6154	both_sexes	2
6269	378	1.4802e-02	continuous	1438	both_sexes		irnt	categorical	6154	both_sexes	3
6269	380	1.7393e-03	continuous	1438	both_sexes		irnt	categorical	6154	both_sexes	5
6269	383	5.6913e-02	continuous	1438	both_sexes		irnt	categorical	6155	both_sexes	100
6269	407	-4.3173e-03	continuous	1438	both_sexes		irnt	categorical	6159	both_sexes	100
6269	413	1.0457e-02	continuous	1438	both_sexes		irnt	categorical	6159	both_sexes	7
6269	414	-3.3027e-03	continuous	1438	both_sexes		irnt	categorical	6159	both_sexes	8
6269	415	-5.1102e-02	continuous	1438	both_sexes		irnt	categorical	6160	both_sexes	1
6269	416	1.5725e-02	continuous	1438	both_sexes		irnt	categorical	6160	both_sexes	100
6269	419	7.1558e-03	continuous	1438	both_sexes		irnt	categorical	6160	both_sexes	4
6269	420	4.4803e-03	continuous	1438	both_sexes		irnt	categorical	6160	both_sexes	5
6269	421	-2.1458e-02	continuous	1438	both_sexes		irnt	categorical	6162	both_sexes	1
6269	423	3.4110e-02	continuous	1438	both_sexes		irnt	categorical	6162	both_sexes	2
6269	424	1.9224e-02	continuous	1438	both_sexes		irnt	categorical	6162	both_sexes	3
6269	427	-5.4827e-04	continuous	1438	both_sexes		irnt	categorical	6164	both_sexes	100
6269	428	-3.4108e-02	continuous	1438	both_sexes		irnt	categorical	6164	both_sexes	2
6269	431	3.9913e-02	continuous	1438	both_sexes		irnt	categorical	6164	both_sexes	5
6269	436	-3.7459e-02	continuous	1438	both_sexes		irnt	categorical	6179	both_sexes	1
6269	437	4.4248e-02	continuous	1438	both_sexes		irnt	categorical	6179	both_sexes	100
6269	488	6.2484e-03	continuous	1438	both_sexes		irnt	categorical	20002	both_sexes	1065
6269	492	9.0868e-03	continuous	1438	both_sexes		irnt	categorical	20002	both_sexes	1074
6269	506	-1.6243e-03	continuous	1438	both_sexes		irnt	categorical	20002	both_sexes	1111
6269	545	2.6290e-02	continuous	1438	both_sexes		irnt	categorical	20002	both_sexes	1220
6269	550	-2.2764e-03	continuous	1438	both_sexes		irnt	categorical	20002	both_sexes	1226
6269	584	1.3241e-02	continuous	1438	both_sexes		irnt	categorical	20002	both_sexes	1286
6269	671	9.6491e-04	continuous	1438	both_sexes		irnt	categorical	20002	both_sexes	1474
6269	877	7.1686e-04	continuous	1438	both_sexes		irnt	categorical	20003	both_sexes	1140865634
6269	895	4.5295e-03	continuous	1438	both_sexes		irnt	categorical	20003	both_sexes	1140866738
6269	942	-9.2239e-03	continuous	1438	both_sexes		irnt	categorical	20003	both_sexes	1140871310
6269	981	1.8514e-03	continuous	1438	both_sexes		irnt	categorical	20003	both_sexes	1140874420
6269	1040	1.0953e-04	continuous	1438	both_sexes		irnt	categorical	20003	both_sexes	1140879802
6269	1055	3.7364e-03	continuous	1438	both_sexes		irnt	categorical	20003	both_sexes	1140881856
6269	1093	2.4229e-02	continuous	1438	both_sexes		irnt	categorical	20003	both_sexes	1140884600
6269	1179	8.7426e-03	continuous	1438	both_sexes		irnt	categorical	20003	both_sexes	1140923346
6269	1312	9.3987e-04	continuous	1438	both_sexes		irnt	categorical	20003	both_sexes	1141176832
6269	1357	1.6421e-03	continuous	1438	both_sexes		irnt	categorical	20003	both_sexes	1141191044
6269	1368	6.0570e-03	continuous	1438	both_sexes		irnt	categorical	20003	both_sexes	1141194794
6269	1496	4.0862e-05	continuous	1438	both_sexes		irnt	categorical	20004	both_sexes	1477
6269	1497	4.0658e-03	continuous	1438	both_sexes		irnt	categorical	20004	both_sexes	1478
6269	1498	6.0583e-03	continuous	1438	both_sexes		irnt	categorical	20004	both_sexes	1479
6269	1499	2.2776e-03	continuous	1438	both_sexes		irnt	categorical	20004	both_sexes	1480
6269	1502	1.1249e-04	continuous	1438	both_sexes		irnt	categorical	20004	both_sexes	1483
6269	1836	5.3581e-03	continuous	1438	both_sexes		irnt	categorical	20107	both_sexes	1
6269	1838	-5.0041e-03	continuous	1438	both_sexes		irnt	categorical	20107	both_sexes	100
6269	1839	-3.3973e-03	continuous	1438	both_sexes		irnt	categorical	20107	both_sexes	101
6269	1844	6.1709e-03	continuous	1438	both_sexes		irnt	categorical	20107	both_sexes	3
6269	1848	-5.5091e-03	continuous	1438	both_sexes		irnt	categorical	20107	both_sexes	9
6269	1861	-6.2689e-03	continuous	1438	both_sexes		irnt	categorical	20110	both_sexes	100
6269	1870	2.4087e-03	continuous	1438	both_sexes		irnt	categorical	20110	both_sexes	8
6269	1871	-1.3379e-03	continuous	1438	both_sexes		irnt	categorical	20110	both_sexes	9
6269	1872	3.7474e-03	continuous	1438	both_sexes		irnt	categorical	20111	both_sexes	1
6269	1874	2.2079e-03	continuous	1438	both_sexes		irnt	categorical	20111	both_sexes	100
6269	1875	-5.3207e-03	continuous	1438	both_sexes		irnt	categorical	20111	both_sexes	101
6269	1885	-2.3565e-03	continuous	1438	both_sexes		irnt	categorical	20111	both_sexes	9
6269	1985	-1.2175e-02	continuous	1438	both_sexes		irnt	categorical	20116	both_sexes	0
6269	1986	-6.0801e-03	continuous	1438	both_sexes		irnt	categorical	20116	both_sexes	1
6269	1987	2.9170e-02	continuous	1438	both_sexes		irnt	categorical	20116	both_sexes	2
6269	1988	-8.7638e-03	continuous	1438	both_sexes		irnt	categorical	20117	both_sexes	0
6269	1989	1.4601e-03	continuous	1438	both_sexes		irnt	categorical	20117	both_sexes	1
6269	1990	5.5956e-03	continuous	1438	both_sexes		irnt	categorical	20117	both_sexes	2
6269	2007	1.6497e-02	continuous	1438	both_sexes		irnt	categorical	20160	both_sexes	20160
6269	3330	3.9927e-03	continuous	1438	both_sexes		irnt	categorical	41200	both_sexes	J183
6269	5864	7.8511e-03	continuous	1438	both_sexes		irnt	categorical	41232	both_sexes	10
6269	5869	4.5234e-04	continuous	1438	both_sexes		irnt	categorical	41244	both_sexes	100
6269	5878	-1.1666e-02	continuous	1438	both_sexes		irnt	categorical	41245	both_sexes	1040
6269	5879	1.3183e-03	continuous	1438	both_sexes		irnt	categorical	41245	both_sexes	1070
6269	5891	-1.6044e-03	continuous	1438	both_sexes		irnt	categorical	41245	both_sexes	1280
6269	5933	1.2693e-03	continuous	1438	both_sexes		irnt	categorical	41246	both_sexes	1160
6269	5950	1.0657e-04	continuous	1438	both_sexes		irnt	categorical	41246	both_sexes	1480
6269	6001	3.9250e-03	continuous	1438	both_sexes		irnt	categorical	41247	both_sexes	2000
6269	6009	4.5250e-03	continuous	1438	both_sexes		irnt	categorical	41248	both_sexes	1000
6269	6040	4.7260e-03	continuous	1438	both_sexes		irnt	categorical	41249	both_sexes	2002
6269	6058	5.6286e-03	continuous	1438	both_sexes		irnt	categorical	41250	both_sexes	1000
6269	6068	4.0904e-03	continuous	1438	both_sexes		irnt	categorical	41251	both_sexes	1000
6269	6157	5.6255e-03	continuous	1438	both_sexes		irnt	continuous	46	both_sexes		irnt
6269	6159	5.2779e-03	continuous	1438	both_sexes		irnt	continuous	47	both_sexes		irnt
6269	6161	1.2404e-02	continuous	1438	both_sexes		irnt	continuous	48	both_sexes		irnt
6269	6163	8.7116e-03	continuous	1438	both_sexes		irnt	continuous	49	both_sexes		irnt
6269	6165	3.8744e-02	continuous	1438	both_sexes		irnt	continuous	50	both_sexes		irnt
6269	6167	3.8161e-02	continuous	1438	both_sexes		irnt	continuous	51	both_sexes		irnt
6269	6183	1.1123e-02	continuous	1438	both_sexes		irnt	continuous	102	both_sexes		irnt
6269	6198	7.9141e-03	continuous	1438	both_sexes		irnt	continuous	400	both_sexes		irnt
6269	6201	8.1835e-03	continuous	1438	both_sexes		irnt	continuous	404	both_sexes		irnt
6269	6203	4.1435e-02	continuous	1438	both_sexes		irnt	continuous	699	both_sexes		irnt
6269	6220	4.9703e-02	continuous	1438	both_sexes		irnt	continuous	874	both_sexes		irnt
6269	6269	1.0000e+00	continuous	1438	both_sexes		irnt	continuous	1438	both_sexes		irnt
6269	6273	1.0238e-01	continuous	1438	both_sexes		irnt	continuous	1488	both_sexes		irnt
6269	6303	2.3886e-02	continuous	1438	both_sexes		irnt	continuous	2139	both_sexes		irnt
6269	6307	-1.7073e-02	continuous	1438	both_sexes		irnt	continuous	2217	both_sexes		irnt
6269	6347	2.8596e-02	continuous	1438	both_sexes		irnt	continuous	3062	both_sexes		irnt
6269	6349	1.5612e-02	continuous	1438	both_sexes		irnt	continuous	3063	both_sexes		irnt
6269	6351	-1.3123e-02	continuous	1438	both_sexes		irnt	continuous	3064	both_sexes		irnt
6269	6354	7.5470e-03	continuous	1438	both_sexes		irnt	continuous	3143	both_sexes		irnt
6269	6360	-9.7716e-03	continuous	1438	both_sexes		irnt	continuous	3148	both_sexes		irnt
6269	6411	-3.2070e-03	continuous	1438	both_sexes		irnt	continuous	4079	both_sexes		irnt
6269	6413	2.2296e-02	continuous	1438	both_sexes		irnt	continuous	4080	both_sexes		irnt
6269	6415	6.7222e-03	continuous	1438	both_sexes		irnt	continuous	4100	both_sexes		irnt
6269	6417	-5.1946e-03	continuous	1438	both_sexes		irnt	continuous	4101	both_sexes		irnt
6269	6419	-7.9242e-03	continuous	1438	both_sexes		irnt	continuous	4104	both_sexes		irnt
6269	6421	-7.8519e-03	continuous	1438	both_sexes		irnt	continuous	4105	both_sexes		irnt
6269	6423	-7.9237e-03	continuous	1438	both_sexes		irnt	continuous	4106	both_sexes		irnt
6269	6427	-7.1162e-03	continuous	1438	both_sexes		irnt	continuous	4120	both_sexes		irnt
6269	6429	-9.2822e-03	continuous	1438	both_sexes		irnt	continuous	4123	both_sexes		irnt
6269	6431	-9.5041e-03	continuous	1438	both_sexes		irnt	continuous	4124	both_sexes		irnt
6269	6433	-9.2826e-03	continuous	1438	both_sexes		irnt	continuous	4125	both_sexes		irnt
6269	6435	4.0947e-03	continuous	1438	both_sexes		irnt	continuous	4194	both_sexes		irnt
6269	6437	-1.8554e-03	continuous	1438	both_sexes		irnt	continuous	4195	both_sexes		irnt
6269	6495	-1.5265e-03	continuous	1438	both_sexes		irnt	continuous	5096	both_sexes		irnt
6269	6497	-7.0386e-04	continuous	1438	both_sexes		irnt	continuous	5097	both_sexes		irnt
6269	6499	4.3849e-04	continuous	1438	both_sexes		irnt	continuous	5098	both_sexes		irnt
6269	6501	-1.0042e-03	continuous	1438	both_sexes		irnt	continuous	5099	both_sexes		irnt
6269	6535	-7.1549e-03	continuous	1438	both_sexes		irnt	continuous	5116	both_sexes		irnt
6269	6543	1.7920e-03	continuous	1438	both_sexes		irnt	continuous	5132	both_sexes		irnt
6269	6545	5.8446e-04	continuous	1438	both_sexes		irnt	continuous	5133	both_sexes		irnt
6269	6547	5.3244e-04	continuous	1438	both_sexes		irnt	continuous	5134	both_sexes		irnt
6269	6549	1.0056e-03	continuous	1438	both_sexes		irnt	continuous	5135	both_sexes		irnt
6269	6580	6.8440e-03	continuous	1438	both_sexes		irnt	continuous	5257	both_sexes		irnt
6269	6629	-1.4452e-02	continuous	1438	both_sexes		irnt	continuous	20010	both_sexes		irnt
6269	6633	3.4984e-02	continuous	1438	both_sexes		irnt	continuous	20015	both_sexes		irnt
6269	6635	2.5461e-02	continuous	1438	both_sexes		irnt	continuous	20016	both_sexes		irnt
6269	6642	3.2520e-03	continuous	1438	both_sexes		irnt	continuous	20022	both_sexes		irnt
6269	6644	1.0181e-02	continuous	1438	both_sexes		irnt	continuous	20023	both_sexes		irnt
6269	6664	1.0494e-02	continuous	1438	both_sexes		irnt	continuous	20153	both_sexes		irnt
6269	6740	-9.1310e-03	continuous	1438	both_sexes		irnt	continuous	21001	both_sexes		irnt
6269	6742	1.2958e-02	continuous	1438	both_sexes		irnt	continuous	21002	both_sexes		irnt
6269	6829	1.2507e-02	continuous	1438	both_sexes		irnt	continuous	23098	both_sexes		irnt
6269	6831	-2.4715e-02	continuous	1438	both_sexes		irnt	continuous	23099	both_sexes		irnt
6269	6833	-1.1972e-02	continuous	1438	both_sexes		irnt	continuous	23100	both_sexes		irnt
6269	6835	3.2525e-02	continuous	1438	both_sexes		irnt	continuous	23101	both_sexes		irnt
6269	6837	3.2515e-02	continuous	1438	both_sexes		irnt	continuous	23102	both_sexes		irnt
6269	6839	-9.4920e-03	continuous	1438	both_sexes		irnt	continuous	23104	both_sexes		irnt
6269	6841	2.8384e-02	continuous	1438	both_sexes		irnt	continuous	23105	both_sexes		irnt
6269	6843	-2.4624e-02	continuous	1438	both_sexes		irnt	continuous	23106	both_sexes		irnt
6269	6845	-2.2118e-02	continuous	1438	both_sexes		irnt	continuous	23107	both_sexes		irnt
6269	6847	-2.2012e-02	continuous	1438	both_sexes		irnt	continuous	23108	both_sexes		irnt
6269	6849	-2.0004e-02	continuous	1438	both_sexes		irnt	continuous	23109	both_sexes		irnt
6269	6851	-2.0703e-02	continuous	1438	both_sexes		irnt	continuous	23110	both_sexes		irnt
6269	6853	-1.8461e-02	continuous	1438	both_sexes		irnt	continuous	23111	both_sexes		irnt
6269	6855	-8.7236e-03	continuous	1438	both_sexes		irnt	continuous	23112	both_sexes		irnt
6269	6857	2.7425e-02	continuous	1438	both_sexes		irnt	continuous	23113	both_sexes		irnt
6269	6859	2.7236e-02	continuous	1438	both_sexes		irnt	continuous	23114	both_sexes		irnt
6269	6861	-1.8205e-02	continuous	1438	both_sexes		irnt	continuous	23115	both_sexes		irnt
6269	6863	-8.3654e-03	continuous	1438	both_sexes		irnt	continuous	23116	both_sexes		irnt
6269	6865	2.4368e-02	continuous	1438	both_sexes		irnt	continuous	23117	both_sexes		irnt
6269	6867	2.4296e-02	continuous	1438	both_sexes		irnt	continuous	23118	both_sexes		irnt
6269	6869	-2.3986e-02	continuous	1438	both_sexes		irnt	continuous	23119	both_sexes		irnt
6269	6871	-1.0265e-02	continuous	1438	both_sexes		irnt	continuous	23120	both_sexes		irnt
6269	6873	2.7230e-02	continuous	1438	both_sexes		irnt	continuous	23121	both_sexes		irnt
6269	6875	2.7647e-02	continuous	1438	both_sexes		irnt	continuous	23122	both_sexes		irnt
6269	6877	-2.4196e-02	continuous	1438	both_sexes		irnt	continuous	23123	both_sexes		irnt
6269	6879	-1.0595e-02	continuous	1438	both_sexes		irnt	continuous	23124	both_sexes		irnt
6269	6881	2.8130e-02	continuous	1438	both_sexes		irnt	continuous	23125	both_sexes		irnt
6269	6883	2.7619e-02	continuous	1438	both_sexes		irnt	continuous	23126	both_sexes		irnt
6269	6885	-2.5182e-02	continuous	1438	both_sexes		irnt	continuous	23127	both_sexes		irnt
6269	6887	-1.3039e-02	continuous	1438	both_sexes		irnt	continuous	23128	both_sexes		irnt
6269	6889	3.5953e-02	continuous	1438	both_sexes		irnt	continuous	23129	both_sexes		irnt
6269	6891	3.5710e-02	continuous	1438	both_sexes		irnt	continuous	23130	both_sexes		irnt
6269	6932	3.1595e-02	continuous	1438	both_sexes		irnt	continuous	30000	both_sexes		irnt
6269	6934	7.5772e-03	continuous	1438	both_sexes		irnt	continuous	30010	both_sexes		irnt
6269	6936	-2.6724e-03	continuous	1438	both_sexes		irnt	continuous	30020	both_sexes		irnt
6269	6938	-3.9765e-03	continuous	1438	both_sexes		irnt	continuous	30030	both_sexes		irnt
6269	6940	-2.1674e-02	continuous	1438	both_sexes		irnt	continuous	30040	both_sexes		irnt
6269	6942	-1.9057e-02	continuous	1438	both_sexes		irnt	continuous	30050	both_sexes		irnt
6269	6944	3.2048e-03	continuous	1438	both_sexes		irnt	continuous	30060	both_sexes		irnt
6269	6946	2.4718e-03	continuous	1438	both_sexes		irnt	continuous	30070	both_sexes		irnt
6269	6948	9.9862e-03	continuous	1438	both_sexes		irnt	continuous	30080	both_sexes		irnt
6269	6950	1.3368e-02	continuous	1438	both_sexes		irnt	continuous	30090	both_sexes		irnt
6269	6952	4.0681e-03	continuous	1438	both_sexes		irnt	continuous	30100	both_sexes		irnt
6269	6954	1.0079e-02	continuous	1438	both_sexes		irnt	continuous	30110	both_sexes		irnt
6269	6956	-1.0724e-02	continuous	1438	both_sexes		irnt	continuous	30120	both_sexes		irnt
6269	6958	2.5035e-02	continuous	1438	both_sexes		irnt	continuous	30130	both_sexes		irnt
6269	6960	4.1430e-02	continuous	1438	both_sexes		irnt	continuous	30140	both_sexes		irnt
6269	6962	1.2501e-02	continuous	1438	both_sexes		irnt	continuous	30150	both_sexes		irnt
6269	6966	-4.4825e-02	continuous	1438	both_sexes		irnt	continuous	30180	both_sexes		irnt
6269	6968	3.1124e-03	continuous	1438	both_sexes		irnt	continuous	30190	both_sexes		irnt
6269	6970	3.8553e-02	continuous	1438	both_sexes		irnt	continuous	30200	both_sexes		irnt
6269	6972	1.2949e-03	continuous	1438	both_sexes		irnt	continuous	30210	both_sexes		irnt
6269	6977	2.9115e-03	continuous	1438	both_sexes		irnt	continuous	30240	both_sexes		irnt
6269	6979	4.4619e-03	continuous	1438	both_sexes		irnt	continuous	30250	both_sexes		irnt
6269	6981	-2.7531e-02	continuous	1438	both_sexes		irnt	continuous	30260	both_sexes		irnt
6269	6983	-2.9614e-02	continuous	1438	both_sexes		irnt	continuous	30270	both_sexes		irnt
6269	6985	8.7389e-03	continuous	1438	both_sexes		irnt	continuous	30280	both_sexes		irnt
6269	6987	5.6063e-03	continuous	1438	both_sexes		irnt	continuous	30290	both_sexes		irnt
6269	6989	6.8353e-03	continuous	1438	both_sexes		irnt	continuous	30300	both_sexes		irnt
6269	6993	9.2060e-03	continuous	1438	both_sexes		irnt	continuous	30510	both_sexes		irnt
6269	6995	-2.3310e-02	continuous	1438	both_sexes		irnt	continuous	30520	both_sexes		irnt
6269	6997	8.3401e-02	continuous	1438	both_sexes		irnt	continuous	30530	both_sexes		irnt
6269	7585	2.4230e-02	continuous	1438	both_sexes		irnt	icd10	E11	both_sexes
6269	7623	6.8311e-03	continuous	1438	both_sexes		irnt	icd10	E66	both_sexes
6269	7660	2.0188e-02	continuous	1438	both_sexes		irnt	icd10	F17	both_sexes
6269	7673	6.0866e-03	continuous	1438	both_sexes		irnt	icd10	F32	both_sexes
6269	7748	1.5324e-03	continuous	1438	both_sexes		irnt	icd10	G47	both_sexes
6269	7869	6.6992e-03	continuous	1438	both_sexes		irnt	icd10	I25	both_sexes
6269	7916	4.0427e-03	continuous	1438	both_sexes		irnt	icd10	I83	both_sexes
6269	7960	1.8101e-02	continuous	1438	both_sexes		irnt	icd10	J44	both_sexes
6269	7961	-8.3715e-04	continuous	1438	both_sexes		irnt	icd10	J45	both_sexes
6269	8004	-1.8442e-03	continuous	1438	both_sexes		irnt	icd10	K21	both_sexes
6269	8020	2.4246e-03	continuous	1438	both_sexes		irnt	icd10	K42	both_sexes
6269	8022	-2.0247e-03	continuous	1438	both_sexes		irnt	icd10	K44	both_sexes
6269	8049	4.9431e-03	continuous	1438	both_sexes		irnt	icd10	K80	both_sexes
6269	8142	-3.8345e-03	continuous	1438	both_sexes		irnt	icd10	M16	both_sexes
6269	8143	-2.7539e-03	continuous	1438	both_sexes		irnt	icd10	M17	both_sexes
6269	8169	-1.0283e-02	continuous	1438	both_sexes		irnt	icd10	M51	both_sexes
6269	8223	-1.1264e-04	continuous	1438	both_sexes		irnt	icd10	N20	both_sexes
6269	8448	-3.8024e-03	continuous	1438	both_sexes		irnt	icd10	R07	both_sexes
6269	8459	3.4950e-04	continuous	1438	both_sexes		irnt	icd10	R19	both_sexes
6269	9083	9.9891e-03	continuous	1438	both_sexes		irnt	icd10	Z72	both_sexes
6269	9090	-1.1460e-03	continuous	1438	both_sexes		irnt	icd10	Z82	both_sexes
6269	9094	5.5743e-03	continuous	1438	both_sexes		irnt	icd10	Z86	both_sexes
6269	9096	-3.9750e-03	continuous	1438	both_sexes		irnt	icd10	Z88	both_sexes
6269	9103	4.1729e-03	continuous	1438	both_sexes		irnt	icd10	Z95	both_sexes
6269	9649	-9.1217e-04	continuous	1438	both_sexes		irnt	prescriptions	amlodipine	both_sexes
6269	9667	4.4200e-03	continuous	1438	both_sexes		irnt	prescriptions	bendroflumethiazide	both_sexes
6269	9701	-4.3798e-04	continuous	1438	both_sexes		irnt	prescriptions	citalopram	both_sexes
6269	9702	-3.5809e-03	continuous	1438	both_sexes		irnt	prescriptions	clarithromycin	both_sexes
6269	9770	-6.6317e-03	continuous	1438	both_sexes		irnt	prescriptions	gabapentin	both_sexes
6269	9773	1.2516e-02	continuous	1438	both_sexes		irnt	prescriptions	gliclazide	both_sexes
6269	9801	4.1992e-04	continuous	1438	both_sexes		irnt	prescriptions	latanoprost	both_sexes
6269	9816	-2.4217e-03	continuous	1438	both_sexes		irnt	prescriptions	mebeverine	both_sexes
6269	9821	1.4616e-02	continuous	1438	both_sexes		irnt	prescriptions	metformin	both_sexes
6269	9849	1.8476e-03	continuous	1438	both_sexes		irnt	prescriptions	orlistat	both_sexes
6269	9853	-2.4462e-04	continuous	1438	both_sexes		irnt	prescriptions	paracetamol	both_sexes
6269	9909	-8.8414e-03	continuous	1438	both_sexes		irnt	prescriptions	tramadol	both_sexes
6269	9921	-6.5962e-03	continuous	1438	both_sexes		irnt	prescriptions	zopiclone	both_sexes
6269	9924	7.8459e-03	continuous	1438	both_sexes		irnt	prescriptions	ACE inhibitor|anti-hypertensive	both_sexes
6269	9929	-6.6741e-03	continuous	1438	both_sexes		irnt	prescriptions	GABA agonist|sedative	both_sexes
6269	9971	-6.6317e-03	continuous	1438	both_sexes		irnt	prescriptions	anticonvulsant|voltage-gated calcium channel inhibitor|neuropathy	both_sexes
6269	9973	-2.4462e-04	continuous	1438	both_sexes		irnt	prescriptions	antipyretic	both_sexes
6269	9975	-1.7901e-03	continuous	1438	both_sexes		irnt	prescriptions	antispasmodic	both_sexes
6269	9982	-1.1943e-03	continuous	1438	both_sexes		irnt	prescriptions	beta-lactam antibiotic|beta-lactamase inhibitor|antibiotic	both_sexes
6269	9987	1.4616e-02	continuous	1438	both_sexes		irnt	prescriptions	biguanides|diabetes	both_sexes
6269	9990	7.7804e-04	continuous	1438	both_sexes		irnt	prescriptions	calcium channel blocker|dihydropyridine|anti-hypertensive	both_sexes
6269	10018	1.8476e-03	continuous	1438	both_sexes		irnt	prescriptions	lipase inhibitor|obesity	both_sexes
6269	10039	-8.8414e-03	continuous	1438	both_sexes		irnt	prescriptions	opioid analgesic|selective serotonin re-uptake inhibitor|norepinephrine re-uptake inhibitor	both_sexes
6269	10058	7.5394e-04	continuous	1438	both_sexes		irnt	prescriptions	selective serotonin re-uptake inhibitor|SSRI	both_sexes
6269	10065	1.2974e-02	continuous	1438	both_sexes		irnt	prescriptions	sulfonylurea|diabetes	both_sexes
6269	10068	3.8075e-03	continuous	1438	both_sexes		irnt	prescriptions	thiazide diuretic|diuretic	both_sexes
6269	10435	2.6283e-02	continuous	1438	both_sexes		irnt	phecode	250	both_sexes
6269	10439	2.4438e-02	continuous	1438	both_sexes		irnt	phecode	250.2	both_sexes
6269	10510	-9.6031e-05	continuous	1438	both_sexes		irnt	phecode	272	both_sexes
6269	10556	-3.2131e-04	continuous	1438	both_sexes		irnt	phecode	317	both_sexes
6269	10558	2.0005e-02	continuous	1438	both_sexes		irnt	phecode	318	both_sexes
6269	10580	1.5242e-03	continuous	1438	both_sexes		irnt	phecode	327	both_sexes
6269	10588	9.1326e-03	continuous	1438	both_sexes		irnt	phecode	306	both_sexes
6269	10634	1.4257e-03	continuous	1438	both_sexes		irnt	phecode	327.3	both_sexes
6269	10785	6.6574e-03	continuous	1438	both_sexes		irnt	phecode	401.1	both_sexes
6269	10786	6.6843e-03	continuous	1438	both_sexes		irnt	phecode	401	both_sexes
6269	10792	7.0423e-03	continuous	1438	both_sexes		irnt	phecode	411	both_sexes
6269	10797	5.5579e-03	continuous	1438	both_sexes		irnt	phecode	411.4	both_sexes
6269	10798	6.7487e-03	continuous	1438	both_sexes		irnt	phecode	411.8	both_sexes
6269	10849	-2.1626e-03	continuous	1438	both_sexes		irnt	phecode	459	both_sexes
6269	10888	4.9269e-03	continuous	1438	both_sexes		irnt	phecode	454.1	both_sexes
6269	10892	-1.7663e-03	continuous	1438	both_sexes		irnt	phecode	530	both_sexes
6269	10929	1.7446e-02	continuous	1438	both_sexes		irnt	phecode	496.2	both_sexes
6269	10931	1.7950e-02	continuous	1438	both_sexes		irnt	phecode	496.21	both_sexes
6269	10952	1.8981e-03	continuous	1438	both_sexes		irnt	phecode	714	both_sexes
6269	10999	-9.8347e-04	continuous	1438	both_sexes		irnt	phecode	530.1	both_sexes
6269	11000	-1.9598e-03	continuous	1438	both_sexes		irnt	phecode	530.11	both_sexes
6269	11018	-6.2037e-03	continuous	1438	both_sexes		irnt	phecode	785	both_sexes
6269	11025	6.4361e-03	continuous	1438	both_sexes		irnt	phecode	550	both_sexes
6269	11027	2.9327e-03	continuous	1438	both_sexes		irnt	phecode	550.4	both_sexes
6269	11029	-1.1520e-03	continuous	1438	both_sexes		irnt	phecode	550.2	both_sexes
6269	11039	2.5165e-03	continuous	1438	both_sexes		irnt	phecode	558	both_sexes
6269	11074	4.9181e-03	continuous	1438	both_sexes		irnt	phecode	574.1	both_sexes
6269	11167	-2.8657e-03	continuous	1438	both_sexes		irnt	phecode	716	both_sexes
6269	11168	-2.7653e-03	continuous	1438	both_sexes		irnt	phecode	716.9	both_sexes
6269	11183	-2.4084e-03	continuous	1438	both_sexes		irnt	phecode	716.2	both_sexes
6269	11184	-5.7461e-04	continuous	1438	both_sexes		irnt	phecode	740	both_sexes
6269	11200	-5.1240e-03	continuous	1438	both_sexes		irnt	phecode	835	both_sexes
6269	11263	-1.0831e-02	continuous	1438	both_sexes		irnt	phecode	760	both_sexes
6269	11329	-1.3783e-03	continuous	1438	both_sexes		irnt	phecode	594	both_sexes
6269	11330	-1.1328e-03	continuous	1438	both_sexes		irnt	phecode	594.1	both_sexes
6269	11561	-4.0680e-03	continuous	1438	both_sexes		irnt	phecode	418	both_sexes
6269	11697	-4.3953e-03	continuous	1438	both_sexes		irnt	phecode	960	both_sexes
6269	11698	-4.1579e-03	continuous	1438	both_sexes		irnt	phecode	960.2	both_sexes
6269	11766	-1.1353e-02	continuous	1438	both_sexes		irnt	continuous	AG	both_sexes		irnt
6269	11768	1.5805e-04	continuous	1438	both_sexes		irnt	continuous	DBP	both_sexes		auto_medadj_irnt
6269	11769	1.5085e-04	continuous	1438	both_sexes		irnt	continuous	DBP	both_sexes		auto_medadj_raw
6269	11770	-4.5032e-03	continuous	1438	both_sexes		irnt	continuous	DBP	both_sexes		combined_irnt
6269	11771	-8.3763e-04	continuous	1438	both_sexes		irnt	continuous	DBP	both_sexes		combined_medadj_irnt
6269	11772	-8.3640e-04	continuous	1438	both_sexes		irnt	continuous	DBP	both_sexes		combined_medadj_raw
6269	11773	-4.4176e-03	continuous	1438	both_sexes		irnt	continuous	DBP	both_sexes		combined_raw
6269	11780	-2.1331e-02	continuous	1438	both_sexes		irnt	continuous	LDLC	both_sexes		medadj_irnt
6269	11781	-2.1473e-02	continuous	1438	both_sexes		irnt	continuous	LDLC	both_sexes		medadj_raw
6269	11782	9.2827e-03	continuous	1438	both_sexes		irnt	continuous	MAP	both_sexes		auto_irnt
6269	11783	1.1264e-02	continuous	1438	both_sexes		irnt	continuous	MAP	both_sexes		auto_medadj_irnt
6269	11784	1.0951e-02	continuous	1438	both_sexes		irnt	continuous	MAP	both_sexes		auto_medadj_raw
6269	11785	9.0190e-03	continuous	1438	both_sexes		irnt	continuous	MAP	both_sexes		auto_raw
6269	11786	8.1836e-03	continuous	1438	both_sexes		irnt	continuous	MAP	both_sexes		combined_irnt
6269	11787	1.0465e-02	continuous	1438	both_sexes		irnt	continuous	MAP	both_sexes		combined_medadj_irnt
6269	11788	1.0166e-02	continuous	1438	both_sexes		irnt	continuous	MAP	both_sexes		combined_medadj_raw
6269	11789	7.9278e-03	continuous	1438	both_sexes		irnt	continuous	MAP	both_sexes		combined_raw
6269	11792	-2.0747e-04	continuous	1438	both_sexes		irnt	continuous	MAP	both_sexes		manual_medadj_raw
6269	11793	-1.6104e-03	continuous	1438	both_sexes		irnt	continuous	MAP	both_sexes		manual_raw
6269	11796	2.0014e-03	continuous	1438	both_sexes		irnt	continuous	NAP	both_sexes		irnt
6269	11798	3.4117e-02	continuous	1438	both_sexes		irnt	continuous	PP	both_sexes		auto_irnt
6269	11799	3.4289e-02	continuous	1438	both_sexes		irnt	continuous	PP	both_sexes		auto_medadj_irnt
6269	11800	3.2996e-02	continuous	1438	both_sexes		irnt	continuous	PP	both_sexes		auto_medadj_raw
6269	11801	3.2916e-02	continuous	1438	both_sexes		irnt	continuous	PP	both_sexes		auto_raw
6269	11802	3.4152e-02	continuous	1438	both_sexes		irnt	continuous	PP	both_sexes		combined_irnt
6269	11803	3.4482e-02	continuous	1438	both_sexes		irnt	continuous	PP	both_sexes		combined_medadj_irnt
6269	11804	3.3157e-02	continuous	1438	both_sexes		irnt	continuous	PP	both_sexes		combined_medadj_raw
6269	11805	3.2947e-02	continuous	1438	both_sexes		irnt	continuous	PP	both_sexes		combined_raw
6269	11810	2.2896e-02	continuous	1438	both_sexes		irnt	continuous	SBP	both_sexes		auto_medadj_irnt
6269	11811	2.2093e-02	continuous	1438	both_sexes		irnt	continuous	SBP	both_sexes		auto_medadj_raw
6269	11812	2.1580e-02	continuous	1438	both_sexes		irnt	continuous	SBP	both_sexes		combined_irnt
6269	11813	2.2440e-02	continuous	1438	both_sexes		irnt	continuous	SBP	both_sexes		combined_medadj_irnt
6269	11814	2.1646e-02	continuous	1438	both_sexes		irnt	continuous	SBP	both_sexes		combined_medadj_raw
6269	11815	2.0841e-02	continuous	1438	both_sexes		irnt	continuous	SBP	both_sexes		combined_raw
6269	11817	2.7646e-03	continuous	1438	both_sexes		irnt	continuous	SBP	both_sexes		manual_medadj_raw
6269	11820	1.2175e-02	continuous	1438	both_sexes		irnt	continuous	Smoking	both_sexes		Ever_Never
6269	11823	7.3945e-03	continuous	1438	both_sexes		irnt	continuous	eGFR	both_sexes		irnt
6269	11825	-1.4921e-02	continuous	1438	both_sexes		irnt	continuous	eGFRcreacys	both_sexes		irnt
6269	11827	-3.7286e-02	continuous	1438	both_sexes		irnt	continuous	eGFRcys	both_sexes		irnt
6269	14250	3.8199e-03	continuous	1438	both_sexes		irnt	continuous	whr	both_sexes		irnt
6273	13	7.6875e-03	continuous	1488	both_sexes		irnt	categorical	120	both_sexes	1
6273	15	-4.9062e-03	continuous	1488	both_sexes		irnt	categorical	120	both_sexes	9
6273	16	2.5777e-02	continuous	1488	both_sexes		irnt	categorical	670	both_sexes	1
6273	18	-2.7058e-02	continuous	1488	both_sexes		irnt	categorical	670	both_sexes	2
6273	24	1.6411e-02	continuous	1488	both_sexes		irnt	categorical	680	both_sexes	3
6273	31	1.7212e-03	continuous	1488	both_sexes		irnt	categorical	1210	both_sexes	1210
6273	32	-1.6384e-02	continuous	1488	both_sexes		irnt	categorical	1418	both_sexes	1
6273	38	-4.7342e-02	continuous	1488	both_sexes		irnt	categorical	1428	both_sexes	0
6273	39	5.7918e-03	continuous	1488	both_sexes		irnt	categorical	1428	both_sexes	1
6273	42	1.5637e-02	continuous	1488	both_sexes		irnt	categorical	1448	both_sexes	1
6273	47	9.1627e-03	continuous	1488	both_sexes		irnt	categorical	1468	both_sexes	2
6273	49	-2.0696e-02	continuous	1488	both_sexes		irnt	categorical	1468	both_sexes	4
6273	55	1.3586e-03	continuous	1488	both_sexes		irnt	categorical	1538	both_sexes	0
6273	56	5.4590e-03	continuous	1488	both_sexes		irnt	categorical	1538	both_sexes	1
6273	57	-5.2712e-03	continuous	1488	both_sexes		irnt	categorical	1538	both_sexes	2
6273	65	-7.4361e-03	continuous	1488	both_sexes		irnt	categorical	1677	both_sexes	1677
6273	66	-6.8781e-03	continuous	1488	both_sexes		irnt	categorical	1707	both_sexes	1
6273	67	6.4552e-03	continuous	1488	both_sexes		irnt	categorical	1707	both_sexes	2
6273	72	6.9066e-03	continuous	1488	both_sexes		irnt	categorical	1747	both_sexes	4
6273	73	-2.9973e-02	continuous	1488	both_sexes		irnt	categorical	1747	both_sexes	5
6273	80	3.3406e-02	continuous	1488	both_sexes		irnt	categorical	1920	both_sexes	1920
6273	82	1.0689e-02	continuous	1488	both_sexes		irnt	categorical	1940	both_sexes	1940
6273	83	2.2649e-02	continuous	1488	both_sexes		irnt	categorical	1950	both_sexes	1950
6273	85	2.9910e-02	continuous	1488	both_sexes		irnt	categorical	1970	both_sexes	1970
6273	86	3.7400e-02	continuous	1488	both_sexes		irnt	categorical	1980	both_sexes	1980
6273	89	2.3334e-02	continuous	1488	both_sexes		irnt	categorical	2010	both_sexes	2010
6273	90	2.1349e-02	continuous	1488	both_sexes		irnt	categorical	2020	both_sexes	2020
6273	92	2.4900e-03	continuous	1488	both_sexes		irnt	categorical	2040	both_sexes	2040
6273	95	1.0416e-02	continuous	1488	both_sexes		irnt	categorical	2129	both_sexes	2129
6273	97	1.1058e-02	continuous	1488	both_sexes		irnt	categorical	2188	both_sexes	2188
6273	98	2.0377e-03	continuous	1488	both_sexes		irnt	categorical	2207	both_sexes	2207
6273	103	2.5290e-02	continuous	1488	both_sexes		irnt	categorical	2257	both_sexes	2257
6273	104	2.2860e-02	continuous	1488	both_sexes		irnt	categorical	2316	both_sexes	2316
6273	105	2.1996e-02	continuous	1488	both_sexes		irnt	categorical	2335	both_sexes	2335
6273	113	-2.0842e-02	continuous	1488	both_sexes		irnt	categorical	2443	both_sexes	2443
6273	116	1.0080e-02	continuous	1488	both_sexes		irnt	categorical	2473	both_sexes	2473
6273	149	6.5685e-03	continuous	1488	both_sexes		irnt	categorical	3393	both_sexes	3393
6273	155	3.8745e-03	continuous	1488	both_sexes		irnt	categorical	3571	both_sexes	3571
6273	157	3.8286e-03	continuous	1488	both_sexes		irnt	categorical	3606	both_sexes	3606
6273	181	-2.9459e-03	continuous	1488	both_sexes		irnt	categorical	4293	both_sexes	3
6273	182	2.9102e-03	continuous	1488	both_sexes		irnt	categorical	4294	both_sexes	0
6273	200	-1.1357e-02	continuous	1488	both_sexes		irnt	categorical	4957	both_sexes	4957
6273	204	-1.2264e-02	continuous	1488	both_sexes		irnt	categorical	5001	both_sexes	5001
6273	205	-1.3142e-02	continuous	1488	both_sexes		irnt	categorical	5012	both_sexes	5012
6273	235	-8.6672e-03	continuous	1488	both_sexes		irnt	categorical	5556	both_sexes	5556
6273	276	4.4313e-02	continuous	1488	both_sexes		irnt	categorical	6138	both_sexes	100
6273	277	-2.1209e-02	continuous	1488	both_sexes		irnt	categorical	6138	both_sexes	2
6273	278	-2.1225e-02	continuous	1488	both_sexes		irnt	categorical	6138	both_sexes	3
6273	279	1.1651e-02	continuous	1488	both_sexes		irnt	categorical	6138	both_sexes	4
6273	280	1.4251e-02	continuous	1488	both_sexes		irnt	categorical	6138	both_sexes	5
6273	281	-4.7954e-03	continuous	1488	both_sexes		irnt	categorical	6138	both_sexes	6
6273	293	6.7484e-03	continuous	1488	both_sexes		irnt	categorical	6141	both_sexes	1
6273	294	1.2071e-02	continuous	1488	both_sexes		irnt	categorical	6141	both_sexes	2
6273	305	1.6805e-02	continuous	1488	both_sexes		irnt	categorical	6142	both_sexes	4
6273	307	2.3248e-03	continuous	1488	both_sexes		irnt	categorical	6142	both_sexes	6
6273	312	-1.1957e-02	continuous	1488	both_sexes		irnt	categorical	6143	both_sexes	3
6273	314	-1.7269e-02	continuous	1488	both_sexes		irnt	categorical	6144	both_sexes	1
6273	318	1.4496e-02	continuous	1488	both_sexes		irnt	categorical	6144	both_sexes	5
6273	319	9.0581e-03	continuous	1488	both_sexes		irnt	categorical	6145	both_sexes	1
6273	325	8.3639e-03	continuous	1488	both_sexes		irnt	categorical	6145	both_sexes	6
6273	345	-1.6371e-02	continuous	1488	both_sexes		irnt	categorical	6149	both_sexes	100
6273	347	5.1422e-03	continuous	1488	both_sexes		irnt	categorical	6149	both_sexes	3
6273	348	2.5315e-03	continuous	1488	both_sexes		irnt	categorical	6149	both_sexes	4
6273	350	2.5088e-03	continuous	1488	both_sexes		irnt	categorical	6149	both_sexes	6
6273	352	7.1547e-03	continuous	1488	both_sexes		irnt	categorical	6150	both_sexes	100
6273	353	7.2211e-03	continuous	1488	both_sexes		irnt	categorical	6150	both_sexes	2
6273	355	-9.6446e-03	continuous	1488	both_sexes		irnt	categorical	6150	both_sexes	4
6273	362	1.6100e-03	continuous	1488	both_sexes		irnt	categorical	6151	both_sexes	7
6273	363	-4.3258e-03	continuous	1488	both_sexes		irnt	categorical	6152	both_sexes	100
6273	367	1.9032e-03	continuous	1488	both_sexes		irnt	categorical	6152	both_sexes	8
6273	376	-2.8858e-02	continuous	1488	both_sexes		irnt	categorical	6154	both_sexes	100
6273	377	1.3517e-02	continuous	1488	both_sexes		irnt	categorical	6154	both_sexes	2
6273	378	3.5880e-02	continuous	1488	both_sexes		irnt	categorical	6154	both_sexes	3
6273	380	1.4013e-02	continuous	1488	both_sexes		irnt	categorical	6154	both_sexes	5
6273	383	3.4774e-03	continuous	1488	both_sexes		irnt	categorical	6155	both_sexes	100
6273	407	-3.5294e-02	continuous	1488	both_sexes		irnt	categorical	6159	both_sexes	100
6273	413	2.8910e-02	continuous	1488	both_sexes		irnt	categorical	6159	both_sexes	7
6273	414	7.1159e-03	continuous	1488	both_sexes		irnt	categorical	6159	both_sexes	8
6273	415	-2.1519e-02	continuous	1488	both_sexes		irnt	categorical	6160	both_sexes	1
6273	416	1.0265e-02	continuous	1488	both_sexes		irnt	categorical	6160	both_sexes	100
6273	419	8.0697e-03	continuous	1488	both_sexes		irnt	categorical	6160	both_sexes	4
6273	420	9.4854e-03	continuous	1488	both_sexes		irnt	categorical	6160	both_sexes	5
6273	421	-1.0326e-03	continuous	1488	both_sexes		irnt	categorical	6162	both_sexes	1
6273	423	5.3556e-03	continuous	1488	both_sexes		irnt	categorical	6162	both_sexes	2
6273	424	-4.0238e-04	continuous	1488	both_sexes		irnt	categorical	6162	both_sexes	3
6273	427	-7.8160e-03	continuous	1488	both_sexes		irnt	categorical	6164	both_sexes	100
6273	428	-1.1548e-02	continuous	1488	both_sexes		irnt	categorical	6164	both_sexes	2
6273	431	1.7691e-02	continuous	1488	both_sexes		irnt	categorical	6164	both_sexes	5
6273	436	1.7017e-02	continuous	1488	both_sexes		irnt	categorical	6179	both_sexes	1
6273	437	-1.2272e-02	continuous	1488	both_sexes		irnt	categorical	6179	both_sexes	100
6273	488	-1.0569e-02	continuous	1488	both_sexes		irnt	categorical	20002	both_sexes	1065
6273	492	7.1241e-03	continuous	1488	both_sexes		irnt	categorical	20002	both_sexes	1074
6273	506	2.3109e-03	continuous	1488	both_sexes		irnt	categorical	20002	both_sexes	1111
6273	545	-2.1167e-02	continuous	1488	both_sexes		irnt	categorical	20002	both_sexes	1220
6273	550	1.1863e-02	continuous	1488	both_sexes		irnt	categorical	20002	both_sexes	1226
6273	584	2.0398e-02	continuous	1488	both_sexes		irnt	categorical	20002	both_sexes	1286
6273	671	6.8311e-03	continuous	1488	both_sexes		irnt	categorical	20002	both_sexes	1474
6273	877	1.2330e-02	continuous	1488	both_sexes		irnt	categorical	20003	both_sexes	1140865634
6273	895	-3.5686e-03	continuous	1488	both_sexes		irnt	categorical	20003	both_sexes	1140866738
6273	942	1.1177e-02	continuous	1488	both_sexes		irnt	categorical	20003	both_sexes	1140871310
6273	981	2.5148e-03	continuous	1488	both_sexes		irnt	categorical	20003	both_sexes	1140874420
6273	1040	-6.9065e-03	continuous	1488	both_sexes		irnt	categorical	20003	both_sexes	1140879802
6273	1055	3.2036e-03	continuous	1488	both_sexes		irnt	categorical	20003	both_sexes	1140881856
6273	1093	-1.8753e-02	continuous	1488	both_sexes		irnt	categorical	20003	both_sexes	1140884600
6273	1179	1.2000e-02	continuous	1488	both_sexes		irnt	categorical	20003	both_sexes	1140923346
6273	1312	6.4145e-04	continuous	1488	both_sexes		irnt	categorical	20003	both_sexes	1141176832
6273	1357	1.1275e-02	continuous	1488	both_sexes		irnt	categorical	20003	both_sexes	1141191044
6273	1368	-5.1747e-03	continuous	1488	both_sexes		irnt	categorical	20003	both_sexes	1141194794
6273	1496	3.3992e-03	continuous	1488	both_sexes		irnt	categorical	20004	both_sexes	1477
6273	1497	-8.2989e-03	continuous	1488	both_sexes		irnt	categorical	20004	both_sexes	1478
6273	1498	1.2096e-02	continuous	1488	both_sexes		irnt	categorical	20004	both_sexes	1479
6273	1499	6.3768e-04	continuous	1488	both_sexes		irnt	categorical	20004	both_sexes	1480
6273	1502	-2.6132e-04	continuous	1488	both_sexes		irnt	categorical	20004	both_sexes	1483
6273	1836	7.8706e-03	continuous	1488	both_sexes		irnt	categorical	20107	both_sexes	1
6273	1838	-2.8489e-03	continuous	1488	both_sexes		irnt	categorical	20107	both_sexes	100
6273	1839	-1.1225e-02	continuous	1488	both_sexes		irnt	categorical	20107	both_sexes	101
6273	1844	1.6682e-02	continuous	1488	both_sexes		irnt	categorical	20107	both_sexes	3
6273	1848	-6.9508e-03	continuous	1488	both_sexes		irnt	categorical	20107	both_sexes	9
6273	1861	-6.6600e-03	continuous	1488	both_sexes		irnt	categorical	20110	both_sexes	100
6273	1870	4.0029e-03	continuous	1488	both_sexes		irnt	categorical	20110	both_sexes	8
6273	1871	-5.1741e-03	continuous	1488	both_sexes		irnt	categorical	20110	both_sexes	9
6273	1872	1.4980e-02	continuous	1488	both_sexes		irnt	categorical	20111	both_sexes	1
6273	1874	-1.4740e-02	continuous	1488	both_sexes		irnt	categorical	20111	both_sexes	100
6273	1875	-2.1516e-02	continuous	1488	both_sexes		irnt	categorical	20111	both_sexes	101
6273	1885	2.3024e-03	continuous	1488	both_sexes		irnt	categorical	20111	both_sexes	9
6273	1985	-2.9591e-03	continuous	1488	both_sexes		irnt	categorical	20116	both_sexes	0
6273	1986	-1.0744e-02	continuous	1488	both_sexes		irnt	categorical	20116	both_sexes	1
6273	1987	2.1414e-02	continuous	1488	both_sexes		irnt	categorical	20116	both_sexes	2
6273	1988	-1.0872e-02	continuous	1488	both_sexes		irnt	categorical	20117	both_sexes	0
6273	1989	3.8063e-03	continuous	1488	both_sexes		irnt	categorical	20117	both_sexes	1
6273	1990	5.5658e-03	continuous	1488	both_sexes		irnt	categorical	20117	both_sexes	2
6273	2007	3.6276e-03	continuous	1488	both_sexes		irnt	categorical	20160	both_sexes	20160
6273	3330	5.0503e-03	continuous	1488	both_sexes		irnt	categorical	41200	both_sexes	J183
6273	5864	2.2539e-02	continuous	1488	both_sexes		irnt	categorical	41232	both_sexes	10
6273	5869	1.7603e-02	continuous	1488	both_sexes		irnt	categorical	41244	both_sexes	100
6273	5878	4.2767e-03	continuous	1488	both_sexes		irnt	categorical	41245	both_sexes	1040
6273	5879	6.8216e-03	continuous	1488	both_sexes		irnt	categorical	41245	both_sexes	1070
6273	5891	1.5755e-02	continuous	1488	both_sexes		irnt	categorical	41245	both_sexes	1280
6273	5933	5.5618e-03	continuous	1488	both_sexes		irnt	categorical	41246	both_sexes	1160
6273	5950	1.8528e-02	continuous	1488	both_sexes		irnt	categorical	41246	both_sexes	1480
6273	6001	2.2844e-02	continuous	1488	both_sexes		irnt	categorical	41247	both_sexes	2000
6273	6009	1.6070e-02	continuous	1488	both_sexes		irnt	categorical	41248	both_sexes	1000
6273	6040	1.1434e-02	continuous	1488	both_sexes		irnt	categorical	41249	both_sexes	2002
6273	6058	1.7007e-02	continuous	1488	both_sexes		irnt	categorical	41250	both_sexes	1000
6273	6068	1.4611e-02	continuous	1488	both_sexes		irnt	categorical	41251	both_sexes	1000
6273	6157	-6.6243e-03	continuous	1488	both_sexes		irnt	continuous	46	both_sexes		irnt
6273	6159	-1.0568e-02	continuous	1488	both_sexes		irnt	continuous	47	both_sexes		irnt
6273	6161	-3.6350e-02	continuous	1488	both_sexes		irnt	continuous	48	both_sexes		irnt
6273	6163	-2.4178e-02	continuous	1488	both_sexes		irnt	continuous	49	both_sexes		irnt
6273	6165	-4.1219e-03	continuous	1488	both_sexes		irnt	continuous	50	both_sexes		irnt
6273	6167	-1.5261e-03	continuous	1488	both_sexes		irnt	continuous	51	both_sexes		irnt
6273	6183	-3.2748e-02	continuous	1488	both_sexes		irnt	continuous	102	both_sexes		irnt
6273	6198	2.7338e-02	continuous	1488	both_sexes		irnt	continuous	400	both_sexes		irnt
6273	6201	1.7632e-02	continuous	1488	both_sexes		irnt	continuous	404	both_sexes		irnt
6273	6203	1.5988e-02	continuous	1488	both_sexes		irnt	continuous	699	both_sexes		irnt
6273	6220	1.8449e-02	continuous	1488	both_sexes		irnt	continuous	874	both_sexes		irnt
6273	6269	1.0238e-01	continuous	1488	both_sexes		irnt	continuous	1438	both_sexes		irnt
6273	6273	1.0000e+00	continuous	1488	both_sexes		irnt	continuous	1488	both_sexes		irnt
6273	6303	-1.4389e-02	continuous	1488	both_sexes		irnt	continuous	2139	both_sexes		irnt
6273	6307	7.9664e-03	continuous	1488	both_sexes		irnt	continuous	2217	both_sexes		irnt
6273	6347	1.4222e-02	continuous	1488	both_sexes		irnt	continuous	3062	both_sexes		irnt
6273	6349	8.9184e-03	continuous	1488	both_sexes		irnt	continuous	3063	both_sexes		irnt
6273	6351	1.9100e-03	continuous	1488	both_sexes		irnt	continuous	3064	both_sexes		irnt
6273	6354	-1.2075e-02	continuous	1488	both_sexes		irnt	continuous	3143	both_sexes		irnt
6273	6360	-9.6078e-03	continuous	1488	both_sexes		irnt	continuous	3148	both_sexes		irnt
6273	6411	-1.4328e-02	continuous	1488	both_sexes		irnt	continuous	4079	both_sexes		irnt
6273	6413	-1.2574e-02	continuous	1488	both_sexes		irnt	continuous	4080	both_sexes		irnt
6273	6415	-8.4514e-03	continuous	1488	both_sexes		irnt	continuous	4100	both_sexes		irnt
6273	6417	-8.3052e-03	continuous	1488	both_sexes		irnt	continuous	4101	both_sexes		irnt
6273	6419	-8.9989e-03	continuous	1488	both_sexes		irnt	continuous	4104	both_sexes		irnt
6273	6421	-9.0357e-03	continuous	1488	both_sexes		irnt	continuous	4105	both_sexes		irnt
6273	6423	-8.9988e-03	continuous	1488	both_sexes		irnt	continuous	4106	both_sexes		irnt
6273	6427	-7.4654e-03	continuous	1488	both_sexes		irnt	continuous	4120	both_sexes		irnt
6273	6429	-8.5300e-03	continuous	1488	both_sexes		irnt	continuous	4123	both_sexes		irnt
6273	6431	-8.3785e-03	continuous	1488	both_sexes		irnt	continuous	4124	both_sexes		irnt
6273	6433	-8.5292e-03	continuous	1488	both_sexes		irnt	continuous	4125	both_sexes		irnt
6273	6435	-1.9303e-02	continuous	1488	both_sexes		irnt	continuous	4194	both_sexes		irnt
6273	6437	8.0093e-03	continuous	1488	both_sexes		irnt	continuous	4195	both_sexes		irnt
6273	6495	2.6754e-03	continuous	1488	both_sexes		irnt	continuous	5096	both_sexes		irnt
6273	6497	3.0969e-03	continuous	1488	both_sexes		irnt	continuous	5097	both_sexes		irnt
6273	6499	3.4504e-03	continuous	1488	both_sexes		irnt	continuous	5098	both_sexes		irnt
6273	6501	3.1222e-03	continuous	1488	both_sexes		irnt	continuous	5099	both_sexes		irnt
6273	6535	3.2999e-04	continuous	1488	both_sexes		irnt	continuous	5116	both_sexes		irnt
6273	6543	2.5701e-03	continuous	1488	both_sexes		irnt	continuous	5132	both_sexes		irnt
6273	6545	2.8293e-03	continuous	1488	both_sexes		irnt	continuous	5133	both_sexes		irnt
6273	6547	2.6266e-03	continuous	1488	both_sexes		irnt	continuous	5134	both_sexes		irnt
6273	6549	2.2703e-03	continuous	1488	both_sexes		irnt	continuous	5135	both_sexes		irnt
6273	6580	-2.3883e-04	continuous	1488	both_sexes		irnt	continuous	5257	both_sexes		irnt
6273	6629	1.0515e-02	continuous	1488	both_sexes		irnt	continuous	20010	both_sexes		irnt
6273	6633	2.1251e-03	continuous	1488	both_sexes		irnt	continuous	20015	both_sexes		irnt
6273	6635	-2.2566e-02	continuous	1488	both_sexes		irnt	continuous	20016	both_sexes		irnt
6273	6642	-8.1299e-03	continuous	1488	both_sexes		irnt	continuous	20022	both_sexes		irnt
6273	6644	1.5058e-02	continuous	1488	both_sexes		irnt	continuous	20023	both_sexes		irnt
6273	6664	-9.5342e-03	continuous	1488	both_sexes		irnt	continuous	20153	both_sexes		irnt
6273	6740	-3.1282e-02	continuous	1488	both_sexes		irnt	continuous	21001	both_sexes		irnt
6273	6742	-3.2443e-02	continuous	1488	both_sexes		irnt	continuous	21002	both_sexes		irnt
6273	6829	-3.2216e-02	continuous	1488	both_sexes		irnt	continuous	23098	both_sexes		irnt
6273	6831	-3.1839e-02	continuous	1488	both_sexes		irnt	continuous	23099	both_sexes		irnt
6273	6833	-3.3725e-02	continuous	1488	both_sexes		irnt	continuous	23100	both_sexes		irnt
6273	6835	-2.1826e-02	continuous	1488	both_sexes		irnt	continuous	23101	both_sexes		irnt
6273	6837	-2.1782e-02	continuous	1488	both_sexes		irnt	continuous	23102	both_sexes		irnt
6273	6839	-3.1264e-02	continuous	1488	both_sexes		irnt	continuous	23104	both_sexes		irnt
6273	6841	-2.4880e-02	continuous	1488	both_sexes		irnt	continuous	23105	both_sexes		irnt
6273	6843	1.5774e-02	continuous	1488	both_sexes		irnt	continuous	23106	both_sexes		irnt
6273	6845	2.0157e-02	continuous	1488	both_sexes		irnt	continuous	23107	both_sexes		irnt
6273	6847	1.9650e-02	continuous	1488	both_sexes		irnt	continuous	23108	both_sexes		irnt
6273	6849	1.3402e-02	continuous	1488	both_sexes		irnt	continuous	23109	both_sexes		irnt
6273	6851	9.0330e-03	continuous	1488	both_sexes		irnt	continuous	23110	both_sexes		irnt
6273	6853	-2.9564e-02	continuous	1488	both_sexes		irnt	continuous	23111	both_sexes		irnt
6273	6855	-3.2712e-02	continuous	1488	both_sexes		irnt	continuous	23112	both_sexes		irnt
6273	6857	-2.5774e-02	continuous	1488	both_sexes		irnt	continuous	23113	both_sexes		irnt
6273	6859	-2.5702e-02	continuous	1488	both_sexes		irnt	continuous	23114	both_sexes		irnt
6273	6861	-3.0426e-02	continuous	1488	both_sexes		irnt	continuous	23115	both_sexes		irnt
6273	6863	-3.3038e-02	continuous	1488	both_sexes		irnt	continuous	23116	both_sexes		irnt
6273	6865	-2.6580e-02	continuous	1488	both_sexes		irnt	continuous	23117	both_sexes		irnt
6273	6867	-2.6466e-02	continuous	1488	both_sexes		irnt	continuous	23118	both_sexes		irnt
6273	6869	-3.0941e-02	continuous	1488	both_sexes		irnt	continuous	23119	both_sexes		irnt
6273	6871	-3.1700e-02	continuous	1488	both_sexes		irnt	continuous	23120	both_sexes		irnt
6273	6873	-2.2354e-02	continuous	1488	both_sexes		irnt	continuous	23121	both_sexes		irnt
6273	6875	-2.2633e-02	continuous	1488	both_sexes		irnt	continuous	23122	both_sexes		irnt
6273	6877	-3.4471e-02	continuous	1488	both_sexes		irnt	continuous	23123	both_sexes		irnt
6273	6879	-3.3461e-02	continuous	1488	both_sexes		irnt	continuous	23124	both_sexes		irnt
6273	6881	-2.0127e-02	continuous	1488	both_sexes		irnt	continuous	23125	both_sexes		irnt
6273	6883	-2.0088e-02	continuous	1488	both_sexes		irnt	continuous	23126	both_sexes		irnt
6273	6885	-2.9908e-02	continuous	1488	both_sexes		irnt	continuous	23127	both_sexes		irnt
6273	6887	-3.3679e-02	continuous	1488	both_sexes		irnt	continuous	23128	both_sexes		irnt
6273	6889	-1.7497e-02	continuous	1488	both_sexes		irnt	continuous	23129	both_sexes		irnt
6273	6891	-1.7439e-02	continuous	1488	both_sexes		irnt	continuous	23130	both_sexes		irnt
6273	6932	1.2606e-02	continuous	1488	both_sexes		irnt	continuous	30000	both_sexes		irnt
6273	6934	7.1236e-04	continuous	1488	both_sexes		irnt	continuous	30010	both_sexes		irnt
6273	6936	-2.5523e-02	continuous	1488	both_sexes		irnt	continuous	30020	both_sexes		irnt
6273	6938	-2.5249e-02	continuous	1488	both_sexes		irnt	continuous	30030	both_sexes		irnt
6273	6940	-4.0230e-02	continuous	1488	both_sexes		irnt	continuous	30040	both_sexes		irnt
6273	6942	-3.6402e-02	continuous	1488	both_sexes		irnt	continuous	30050	both_sexes		irnt
6273	6944	-4.3701e-05	continuous	1488	both_sexes		irnt	continuous	30060	both_sexes		irnt
6273	6946	1.1941e-02	continuous	1488	both_sexes		irnt	continuous	30070	both_sexes		irnt
6273	6948	7.8529e-03	continuous	1488	both_sexes		irnt	continuous	30080	both_sexes		irnt
6273	6950	1.3647e-02	continuous	1488	both_sexes		irnt	continuous	30090	both_sexes		irnt
6273	6952	8.0458e-03	continuous	1488	both_sexes		irnt	continuous	30100	both_sexes		irnt
6273	6954	5.8412e-03	continuous	1488	both_sexes		irnt	continuous	30110	both_sexes		irnt
6273	6956	-2.1476e-03	continuous	1488	both_sexes		irnt	continuous	30120	both_sexes		irnt
6273	6958	1.4802e-02	continuous	1488	both_sexes		irnt	continuous	30130	both_sexes		irnt
6273	6960	1.5269e-02	continuous	1488	both_sexes		irnt	continuous	30140	both_sexes		irnt
6273	6962	1.1423e-02	continuous	1488	both_sexes		irnt	continuous	30150	both_sexes		irnt
6273	6966	-1.6148e-02	continuous	1488	both_sexes		irnt	continuous	30180	both_sexes		irnt
6273	6968	5.8137e-03	continuous	1488	both_sexes		irnt	continuous	30190	both_sexes		irnt
6273	6970	1.1800e-02	continuous	1488	both_sexes		irnt	continuous	30200	both_sexes		irnt
6273	6972	7.2622e-03	continuous	1488	both_sexes		irnt	continuous	30210	both_sexes		irnt
6273	6977	-2.5909e-02	continuous	1488	both_sexes		irnt	continuous	30240	both_sexes		irnt
6273	6979	-2.4907e-02	continuous	1488	both_sexes		irnt	continuous	30250	both_sexes		irnt
6273	6981	-1.5930e-02	continuous	1488	both_sexes		irnt	continuous	30260	both_sexes		irnt
6273	6983	-3.0980e-02	continuous	1488	both_sexes		irnt	continuous	30270	both_sexes		irnt
6273	6985	-2.7150e-02	continuous	1488	both_sexes		irnt	continuous	30280	both_sexes		irnt
6273	6987	-3.1021e-02	continuous	1488	both_sexes		irnt	continuous	30290	both_sexes		irnt
6273	6989	-3.0294e-02	continuous	1488	both_sexes		irnt	continuous	30300	both_sexes		irnt
6273	6993	-1.1521e-01	continuous	1488	both_sexes		irnt	continuous	30510	both_sexes		irnt
6273	6995	-1.2832e-01	continuous	1488	both_sexes		irnt	continuous	30520	both_sexes		irnt
6273	6997	-1.1200e-01	continuous	1488	both_sexes		irnt	continuous	30530	both_sexes		irnt
6273	7585	-1.8190e-02	continuous	1488	both_sexes		irnt	icd10	E11	both_sexes
6273	7623	-9.1363e-03	continuous	1488	both_sexes		irnt	icd10	E66	both_sexes
6273	7660	1.9020e-02	continuous	1488	both_sexes		irnt	icd10	F17	both_sexes
6273	7673	1.1785e-02	continuous	1488	both_sexes		irnt	icd10	F32	both_sexes
6273	7748	-2.6969e-03	continuous	1488	both_sexes		irnt	icd10	G47	both_sexes
6273	7869	4.7022e-03	continuous	1488	both_sexes		irnt	icd10	I25	both_sexes
6273	7916	9.4049e-03	continuous	1488	both_sexes		irnt	icd10	I83	both_sexes
6273	7960	1.7650e-02	continuous	1488	both_sexes		irnt	icd10	J44	both_sexes
6273	7961	7.4586e-03	continuous	1488	both_sexes		irnt	icd10	J45	both_sexes
6273	8004	1.8076e-02	continuous	1488	both_sexes		irnt	icd10	K21	both_sexes
6273	8020	-2.2503e-03	continuous	1488	both_sexes		irnt	icd10	K42	both_sexes
6273	8022	1.3186e-02	continuous	1488	both_sexes		irnt	icd10	K44	both_sexes
6273	8049	3.5988e-03	continuous	1488	both_sexes		irnt	icd10	K80	both_sexes
6273	8142	7.2448e-03	continuous	1488	both_sexes		irnt	icd10	M16	both_sexes
6273	8143	1.3074e-02	continuous	1488	both_sexes		irnt	icd10	M17	both_sexes
6273	8169	3.9676e-03	continuous	1488	both_sexes		irnt	icd10	M51	both_sexes
6273	8223	-4.2714e-03	continuous	1488	both_sexes		irnt	icd10	N20	both_sexes
6273	8448	1.2698e-02	continuous	1488	both_sexes		irnt	icd10	R07	both_sexes
6273	8459	6.3222e-03	continuous	1488	both_sexes		irnt	icd10	R19	both_sexes
6273	9083	1.2669e-02	continuous	1488	both_sexes		irnt	icd10	Z72	both_sexes
6273	9090	5.6491e-03	continuous	1488	both_sexes		irnt	icd10	Z82	both_sexes
6273	9094	1.0106e-02	continuous	1488	both_sexes		irnt	icd10	Z86	both_sexes
6273	9096	4.2497e-03	continuous	1488	both_sexes		irnt	icd10	Z88	both_sexes
6273	9103	8.0568e-04	continuous	1488	both_sexes		irnt	icd10	Z95	both_sexes
6273	9649	-2.5559e-03	continuous	1488	both_sexes		irnt	prescriptions	amlodipine	both_sexes
6273	9667	-1.1142e-03	continuous	1488	both_sexes		irnt	prescriptions	bendroflumethiazide	both_sexes
6273	9701	1.0988e-02	continuous	1488	both_sexes		irnt	prescriptions	citalopram	both_sexes
6273	9702	6.7081e-03	continuous	1488	both_sexes		irnt	prescriptions	clarithromycin	both_sexes
6273	9770	1.4332e-03	continuous	1488	both_sexes		irnt	prescriptions	gabapentin	both_sexes
6273	9773	-1.0389e-02	continuous	1488	both_sexes		irnt	prescriptions	gliclazide	both_sexes
6273	9801	-1.7875e-04	continuous	1488	both_sexes		irnt	prescriptions	latanoprost	both_sexes
6273	9816	5.5376e-03	continuous	1488	both_sexes		irnt	prescriptions	mebeverine	both_sexes
6273	9821	-1.6174e-02	continuous	1488	both_sexes		irnt	prescriptions	metformin	both_sexes
6273	9849	-6.5477e-03	continuous	1488	both_sexes		irnt	prescriptions	orlistat	both_sexes
6273	9853	7.0298e-03	continuous	1488	both_sexes		irnt	prescriptions	paracetamol	both_sexes
6273	9909	5.3043e-03	continuous	1488	both_sexes		irnt	prescriptions	tramadol	both_sexes
6273	9921	4.8244e-03	continuous	1488	both_sexes		irnt	prescriptions	zopiclone	both_sexes
6273	9924	-4.9833e-03	continuous	1488	both_sexes		irnt	prescriptions	ACE inhibitor|anti-hypertensive	both_sexes
6273	9929	4.5195e-03	continuous	1488	both_sexes		irnt	prescriptions	GABA agonist|sedative	both_sexes
6273	9971	1.4332e-03	continuous	1488	both_sexes		irnt	prescriptions	anticonvulsant|voltage-gated calcium channel inhibitor|neuropathy	both_sexes
6273	9973	7.0298e-03	continuous	1488	both_sexes		irnt	prescriptions	antipyretic	both_sexes
6273	9975	6.1826e-03	continuous	1488	both_sexes		irnt	prescriptions	antispasmodic	both_sexes
6273	9982	5.8696e-03	continuous	1488	both_sexes		irnt	prescriptions	beta-lactam antibiotic|beta-lactamase inhibitor|antibiotic	both_sexes
6273	9987	-1.6174e-02	continuous	1488	both_sexes		irnt	prescriptions	biguanides|diabetes	both_sexes
6273	9990	-1.6245e-03	continuous	1488	both_sexes		irnt	prescriptions	calcium channel blocker|dihydropyridine|anti-hypertensive	both_sexes
6273	10018	-6.5477e-03	continuous	1488	both_sexes		irnt	prescriptions	lipase inhibitor|obesity	both_sexes
6273	10039	5.3043e-03	continuous	1488	both_sexes		irnt	prescriptions	opioid analgesic|selective serotonin re-uptake inhibitor|norepinephrine re-uptake inhibitor	both_sexes
6273	10058	1.3135e-02	continuous	1488	both_sexes		irnt	prescriptions	selective serotonin re-uptake inhibitor|SSRI	both_sexes
6273	10065	-1.0117e-02	continuous	1488	both_sexes		irnt	prescriptions	sulfonylurea|diabetes	both_sexes
6273	10068	-1.7623e-03	continuous	1488	both_sexes		irnt	prescriptions	thiazide diuretic|diuretic	both_sexes
6273	10435	-1.7687e-02	continuous	1488	both_sexes		irnt	phecode	250	both_sexes
6273	10439	-1.8177e-02	continuous	1488	both_sexes		irnt	phecode	250.2	both_sexes
6273	10510	-3.5820e-03	continuous	1488	both_sexes		irnt	phecode	272	both_sexes
6273	10556	-2.5624e-03	continuous	1488	both_sexes		irnt	phecode	317	both_sexes
6273	10558	1.8717e-02	continuous	1488	both_sexes		irnt	phecode	318	both_sexes
6273	10580	-2.5675e-03	continuous	1488	both_sexes		irnt	phecode	327	both_sexes
6273	10588	8.0576e-03	continuous	1488	both_sexes		irnt	phecode	306	both_sexes
6273	10634	-2.4874e-03	continuous	1488	both_sexes		irnt	phecode	327.3	both_sexes
6273	10785	2.3614e-04	continuous	1488	both_sexes		irnt	phecode	401.1	both_sexes
6273	10786	3.8761e-04	continuous	1488	both_sexes		irnt	phecode	401	both_sexes
6273	10792	5.8085e-03	continuous	1488	both_sexes		irnt	phecode	411	both_sexes
6273	10797	1.9046e-03	continuous	1488	both_sexes		irnt	phecode	411.4	both_sexes
6273	10798	4.9966e-03	continuous	1488	both_sexes		irnt	phecode	411.8	both_sexes
6273	10849	4.0033e-03	continuous	1488	both_sexes		irnt	phecode	459	both_sexes
6273	10888	9.8896e-03	continuous	1488	both_sexes		irnt	phecode	454.1	both_sexes
6273	10892	1.9359e-02	continuous	1488	both_sexes		irnt	phecode	530	both_sexes
6273	10929	1.7507e-02	continuous	1488	both_sexes		irnt	phecode	496.2	both_sexes
6273	10931	1.7793e-02	continuous	1488	both_sexes		irnt	phecode	496.21	both_sexes
6273	10952	8.3852e-03	continuous	1488	both_sexes		irnt	phecode	714	both_sexes
6273	10999	2.0885e-02	continuous	1488	both_sexes		irnt	phecode	530.1	both_sexes
6273	11000	1.8621e-02	continuous	1488	both_sexes		irnt	phecode	530.11	both_sexes
6273	11018	1.6828e-02	continuous	1488	both_sexes		irnt	phecode	785	both_sexes
6273	11025	1.4990e-02	continuous	1488	both_sexes		irnt	phecode	550	both_sexes
6273	11027	-1.4716e-03	continuous	1488	both_sexes		irnt	phecode	550.4	both_sexes
6273	11029	1.3729e-02	continuous	1488	both_sexes		irnt	phecode	550.2	both_sexes
6273	11039	6.1239e-03	continuous	1488	both_sexes		irnt	phecode	558	both_sexes
6273	11074	3.7951e-03	continuous	1488	both_sexes		irnt	phecode	574.1	both_sexes
6273	11167	1.5988e-02	continuous	1488	both_sexes		irnt	phecode	716	both_sexes
6273	11168	1.5985e-02	continuous	1488	both_sexes		irnt	phecode	716.9	both_sexes
6273	11183	1.3603e-02	continuous	1488	both_sexes		irnt	phecode	716.2	both_sexes
6273	11184	1.5818e-02	continuous	1488	both_sexes		irnt	phecode	740	both_sexes
6273	11200	5.3578e-03	continuous	1488	both_sexes		irnt	phecode	835	both_sexes
6273	11263	8.7620e-03	continuous	1488	both_sexes		irnt	phecode	760	both_sexes
6273	11329	-5.7493e-03	continuous	1488	both_sexes		irnt	phecode	594	both_sexes
6273	11330	-8.1748e-04	continuous	1488	both_sexes		irnt	phecode	594.1	both_sexes
6273	11561	1.2469e-02	continuous	1488	both_sexes		irnt	phecode	418	both_sexes
6273	11697	3.7878e-03	continuous	1488	both_sexes		irnt	phecode	960	both_sexes
6273	11698	3.2684e-03	continuous	1488	both_sexes		irnt	phecode	960.2	both_sexes
6273	11766	-1.7129e-02	continuous	1488	both_sexes		irnt	continuous	AG	both_sexes		irnt
6273	11768	-1.5913e-02	continuous	1488	both_sexes		irnt	continuous	DBP	both_sexes		auto_medadj_irnt
6273	11769	-1.6359e-02	continuous	1488	both_sexes		irnt	continuous	DBP	both_sexes		auto_medadj_raw
6273	11770	-1.5293e-02	continuous	1488	both_sexes		irnt	continuous	DBP	both_sexes		combined_irnt
6273	11771	-1.6971e-02	continuous	1488	both_sexes		irnt	continuous	DBP	both_sexes		combined_medadj_irnt
6273	11772	-1.7447e-02	continuous	1488	both_sexes		irnt	continuous	DBP	both_sexes		combined_medadj_raw
6273	11773	-1.5700e-02	continuous	1488	both_sexes		irnt	continuous	DBP	both_sexes		combined_raw
6273	11780	-2.6667e-02	continuous	1488	both_sexes		irnt	continuous	LDLC	both_sexes		medadj_irnt
6273	11781	-2.6570e-02	continuous	1488	both_sexes		irnt	continuous	LDLC	both_sexes		medadj_raw
6273	11782	-1.4436e-02	continuous	1488	both_sexes		irnt	continuous	MAP	both_sexes		auto_irnt
6273	11783	-1.5953e-02	continuous	1488	both_sexes		irnt	continuous	MAP	both_sexes		auto_medadj_irnt
6273	11784	-1.6186e-02	continuous	1488	both_sexes		irnt	continuous	MAP	both_sexes		auto_medadj_raw
6273	11785	-1.4535e-02	continuous	1488	both_sexes		irnt	continuous	MAP	both_sexes		auto_raw
6273	11786	-1.5439e-02	continuous	1488	both_sexes		irnt	continuous	MAP	both_sexes		combined_irnt
6273	11787	-1.7038e-02	continuous	1488	both_sexes		irnt	continuous	MAP	both_sexes		combined_medadj_irnt
6273	11788	-1.7288e-02	continuous	1488	both_sexes		irnt	continuous	MAP	both_sexes		combined_medadj_raw
6273	11789	-1.5545e-02	continuous	1488	both_sexes		irnt	continuous	MAP	both_sexes		combined_raw
6273	11792	-6.8776e-03	continuous	1488	both_sexes		irnt	continuous	MAP	both_sexes		manual_medadj_raw
6273	11793	-5.5711e-03	continuous	1488	both_sexes		irnt	continuous	MAP	both_sexes		manual_raw
6273	11796	1.3545e-02	continuous	1488	both_sexes		irnt	continuous	NAP	both_sexes		irnt
6273	11798	-5.5402e-03	continuous	1488	both_sexes		irnt	continuous	PP	both_sexes		auto_irnt
6273	11799	-7.0683e-03	continuous	1488	both_sexes		irnt	continuous	PP	both_sexes		auto_medadj_irnt
6273	11800	-6.5580e-03	continuous	1488	both_sexes		irnt	continuous	PP	both_sexes		auto_medadj_raw
6273	11801	-5.1000e-03	continuous	1488	both_sexes		irnt	continuous	PP	both_sexes		auto_raw
6273	11802	-5.9693e-03	continuous	1488	both_sexes		irnt	continuous	PP	both_sexes		combined_irnt
6273	11803	-7.5414e-03	continuous	1488	both_sexes		irnt	continuous	PP	both_sexes		combined_medadj_irnt
6273	11804	-7.0712e-03	continuous	1488	both_sexes		irnt	continuous	PP	both_sexes		combined_medadj_raw
6273	11805	-5.5582e-03	continuous	1488	both_sexes		irnt	continuous	PP	both_sexes		combined_raw
6273	11810	-1.4270e-02	continuous	1488	both_sexes		irnt	continuous	SBP	both_sexes		auto_medadj_irnt
6273	11811	-1.3883e-02	continuous	1488	both_sexes		irnt	continuous	SBP	both_sexes		auto_medadj_raw
6273	11812	-1.3471e-02	continuous	1488	both_sexes		irnt	continuous	SBP	both_sexes		combined_irnt
6273	11813	-1.5236e-02	continuous	1488	both_sexes		irnt	continuous	SBP	both_sexes		combined_medadj_irnt
6273	11814	-1.4861e-02	continuous	1488	both_sexes		irnt	continuous	SBP	both_sexes		combined_medadj_raw
6273	11815	-1.2940e-02	continuous	1488	both_sexes		irnt	continuous	SBP	both_sexes		combined_raw
6273	11817	-6.2510e-03	continuous	1488	both_sexes		irnt	continuous	SBP	both_sexes		manual_medadj_raw
6273	11820	2.9591e-03	continuous	1488	both_sexes		irnt	continuous	Smoking	both_sexes		Ever_Never
6273	11823	-5.2114e-02	continuous	1488	both_sexes		irnt	continuous	eGFR	both_sexes		irnt
6273	11825	-4.0594e-02	continuous	1488	both_sexes		irnt	continuous	eGFRcreacys	both_sexes		irnt
6273	11827	-1.3805e-02	continuous	1488	both_sexes		irnt	continuous	eGFRcys	both_sexes		irnt
6273	14250	-3.1758e-02	continuous	1488	both_sexes		irnt	continuous	whr	both_sexes		irnt
6303	13	-1.3749e-02	continuous	2139	both_sexes		irnt	categorical	120	both_sexes	1
6303	15	9.9235e-03	continuous	2139	both_sexes		irnt	categorical	120	both_sexes	9
6303	16	2.9227e-02	continuous	2139	both_sexes		irnt	categorical	670	both_sexes	1
6303	18	-2.5989e-02	continuous	2139	both_sexes		irnt	categorical	670	both_sexes	2
6303	24	-8.6435e-02	continuous	2139	both_sexes		irnt	categorical	680	both_sexes	3
6303	31	3.4596e-02	continuous	2139	both_sexes		irnt	categorical	1210	both_sexes	1210
6303	32	1.2736e-03	continuous	2139	both_sexes		irnt	categorical	1418	both_sexes	1
6303	38	1.0206e-02	continuous	2139	both_sexes		irnt	categorical	1428	both_sexes	0
6303	39	-3.2258e-02	continuous	2139	both_sexes		irnt	categorical	1428	both_sexes	1
6303	42	-7.0600e-02	continuous	2139	both_sexes		irnt	categorical	1448	both_sexes	1
6303	47	-1.7732e-02	continuous	2139	both_sexes		irnt	categorical	1468	both_sexes	2
6303	49	5.6143e-02	continuous	2139	both_sexes		irnt	categorical	1468	both_sexes	4
6303	55	4.6226e-02	continuous	2139	both_sexes		irnt	categorical	1538	both_sexes	0
6303	56	-3.6540e-02	continuous	2139	both_sexes		irnt	categorical	1538	both_sexes	1
6303	57	-2.4870e-02	continuous	2139	both_sexes		irnt	categorical	1538	both_sexes	2
6303	65	1.1926e-02	continuous	2139	both_sexes		irnt	categorical	1677	both_sexes	1677
6303	66	-2.4306e-04	continuous	2139	both_sexes		irnt	categorical	1707	both_sexes	1
6303	67	1.8822e-03	continuous	2139	both_sexes		irnt	categorical	1707	both_sexes	2
6303	72	2.1821e-02	continuous	2139	both_sexes		irnt	categorical	1747	both_sexes	4
6303	73	2.6338e-02	continuous	2139	both_sexes		irnt	categorical	1747	both_sexes	5
6303	80	-6.0930e-02	continuous	2139	both_sexes		irnt	categorical	1920	both_sexes	1920
6303	82	-3.4363e-02	continuous	2139	both_sexes		irnt	categorical	1940	both_sexes	1940
6303	83	-3.3870e-03	continuous	2139	both_sexes		irnt	categorical	1950	both_sexes	1950
6303	85	5.3234e-02	continuous	2139	both_sexes		irnt	categorical	1970	both_sexes	1970
6303	86	4.2026e-02	continuous	2139	both_sexes		irnt	categorical	1980	both_sexes	1980
6303	89	1.4387e-02	continuous	2139	both_sexes		irnt	categorical	2010	both_sexes	2010
6303	90	-3.6414e-02	continuous	2139	both_sexes		irnt	categorical	2020	both_sexes	2020
6303	92	-1.1022e-01	continuous	2139	both_sexes		irnt	categorical	2040	both_sexes	2040
6303	95	1.1685e-15	continuous	2139	both_sexes		irnt	categorical	2129	both_sexes	2129
6303	97	-5.3249e-02	continuous	2139	both_sexes		irnt	categorical	2188	both_sexes	2188
6303	98	2.8446e-02	continuous	2139	both_sexes		irnt	categorical	2207	both_sexes	2207
6303	103	-1.1131e-02	continuous	2139	both_sexes		irnt	categorical	2257	both_sexes	2257
6303	104	-8.5505e-02	continuous	2139	both_sexes		irnt	categorical	2316	both_sexes	2316
6303	105	-4.2418e-02	continuous	2139	both_sexes		irnt	categorical	2335	both_sexes	2335
6303	113	-3.1696e-02	continuous	2139	both_sexes		irnt	categorical	2443	both_sexes	2443
6303	116	-2.2624e-02	continuous	2139	both_sexes		irnt	categorical	2473	both_sexes	2473
6303	149	-2.7906e-03	continuous	2139	both_sexes		irnt	categorical	3393	both_sexes	3393
6303	155	-2.4581e-02	continuous	2139	both_sexes		irnt	categorical	3571	both_sexes	3571
6303	157	-4.0417e-02	continuous	2139	both_sexes		irnt	categorical	3606	both_sexes	3606
6303	181	7.0261e-03	continuous	2139	both_sexes		irnt	categorical	4293	both_sexes	3
6303	182	-7.0046e-03	continuous	2139	both_sexes		irnt	categorical	4294	both_sexes	0
6303	200	4.4527e-02	continuous	2139	both_sexes		irnt	categorical	4957	both_sexes	4957
6303	204	2.1431e-02	continuous	2139	both_sexes		irnt	categorical	5001	both_sexes	5001
6303	205	3.5634e-02	continuous	2139	both_sexes		irnt	categorical	5012	both_sexes	5012
6303	235	4.5606e-02	continuous	2139	both_sexes		irnt	categorical	5556	both_sexes	5556
6303	276	-1.4114e-01	continuous	2139	both_sexes		irnt	categorical	6138	both_sexes	100
6303	277	1.4295e-01	continuous	2139	both_sexes		irnt	categorical	6138	both_sexes	2
6303	278	7.8188e-02	continuous	2139	both_sexes		irnt	categorical	6138	both_sexes	3
6303	279	-4.1936e-02	continuous	2139	both_sexes		irnt	categorical	6138	both_sexes	4
6303	280	-5.4055e-02	continuous	2139	both_sexes		irnt	categorical	6138	both_sexes	5
6303	281	1.0335e-01	continuous	2139	both_sexes		irnt	categorical	6138	both_sexes	6
6303	293	2.9764e-02	continuous	2139	both_sexes		irnt	categorical	6141	both_sexes	1
6303	294	2.4095e-02	continuous	2139	both_sexes		irnt	categorical	6141	both_sexes	2
6303	305	-6.3198e-02	continuous	2139	both_sexes		irnt	categorical	6142	both_sexes	4
6303	307	4.6712e-02	continuous	2139	both_sexes		irnt	categorical	6142	both_sexes	6
6303	312	5.0660e-02	continuous	2139	both_sexes		irnt	categorical	6143	both_sexes	3
6303	314	-5.6636e-03	continuous	2139	both_sexes		irnt	categorical	6144	both_sexes	1
6303	318	5.6384e-02	continuous	2139	both_sexes		irnt	categorical	6144	both_sexes	5
6303	319	-3.5674e-02	continuous	2139	both_sexes		irnt	categorical	6145	both_sexes	1
6303	325	-7.7798e-02	continuous	2139	both_sexes		irnt	categorical	6145	both_sexes	6
6303	345	5.9324e-02	continuous	2139	both_sexes		irnt	categorical	6149	both_sexes	100
6303	347	-1.3764e-02	continuous	2139	both_sexes		irnt	categorical	6149	both_sexes	3
6303	348	-4.6694e-02	continuous	2139	both_sexes		irnt	categorical	6149	both_sexes	4
6303	350	-7.6922e-02	continuous	2139	both_sexes		irnt	categorical	6149	both_sexes	6
6303	352	5.2826e-02	continuous	2139	both_sexes		irnt	categorical	6150	both_sexes	100
6303	353	-4.2459e-02	continuous	2139	both_sexes		irnt	categorical	6150	both_sexes	2
6303	355	-4.4181e-02	continuous	2139	both_sexes		irnt	categorical	6150	both_sexes	4
6303	362	-2.4806e-02	continuous	2139	both_sexes		irnt	categorical	6151	both_sexes	7
6303	363	-7.0802e-03	continuous	2139	both_sexes		irnt	categorical	6152	both_sexes	100
6303	367	-1.5373e-02	continuous	2139	both_sexes		irnt	categorical	6152	both_sexes	8
6303	376	7.2265e-02	continuous	2139	both_sexes		irnt	categorical	6154	both_sexes	100
6303	377	-3.5134e-02	continuous	2139	both_sexes		irnt	categorical	6154	both_sexes	2
6303	378	-4.4901e-02	continuous	2139	both_sexes		irnt	categorical	6154	both_sexes	3
6303	380	-3.4782e-02	continuous	2139	both_sexes		irnt	categorical	6154	both_sexes	5
6303	383	1.6536e-02	continuous	2139	both_sexes		irnt	categorical	6155	both_sexes	100
6303	407	7.3908e-02	continuous	2139	both_sexes		irnt	categorical	6159	both_sexes	100
6303	413	-6.1147e-02	continuous	2139	both_sexes		irnt	categorical	6159	both_sexes	7
6303	414	-3.0875e-02	continuous	2139	both_sexes		irnt	categorical	6159	both_sexes	8
6303	415	1.1582e-02	continuous	2139	both_sexes		irnt	categorical	6160	both_sexes	1
6303	416	-3.9440e-02	continuous	2139	both_sexes		irnt	categorical	6160	both_sexes	100
6303	419	3.9330e-02	continuous	2139	both_sexes		irnt	categorical	6160	both_sexes	4
6303	420	5.0780e-02	continuous	2139	both_sexes		irnt	categorical	6160	both_sexes	5
6303	421	3.5087e-03	continuous	2139	both_sexes		irnt	categorical	6162	both_sexes	1
6303	423	5.7031e-02	continuous	2139	both_sexes		irnt	categorical	6162	both_sexes	2
6303	424	3.7208e-02	continuous	2139	both_sexes		irnt	categorical	6162	both_sexes	3
6303	427	-3.5582e-02	continuous	2139	both_sexes		irnt	categorical	6164	both_sexes	100
6303	428	2.7026e-02	continuous	2139	both_sexes		irnt	categorical	6164	both_sexes	2
6303	431	2.9505e-02	continuous	2139	both_sexes		irnt	categorical	6164	both_sexes	5
6303	436	-1.1945e-02	continuous	2139	both_sexes		irnt	categorical	6179	both_sexes	1
6303	437	5.1460e-03	continuous	2139	both_sexes		irnt	categorical	6179	both_sexes	100
6303	488	-4.3715e-02	continuous	2139	both_sexes		irnt	categorical	20002	both_sexes	1065
6303	492	-4.2081e-02	continuous	2139	both_sexes		irnt	categorical	20002	both_sexes	1074
6303	506	-1.5778e-02	continuous	2139	both_sexes		irnt	categorical	20002	both_sexes	1111
6303	545	-3.1027e-02	continuous	2139	both_sexes		irnt	categorical	20002	both_sexes	1220
6303	550	-7.1141e-03	continuous	2139	both_sexes		irnt	categorical	20002	both_sexes	1226
6303	584	-1.8674e-02	continuous	2139	both_sexes		irnt	categorical	20002	both_sexes	1286
6303	671	-1.8849e-02	continuous	2139	both_sexes		irnt	categorical	20002	both_sexes	1474
6303	877	-3.6321e-02	continuous	2139	both_sexes		irnt	categorical	20003	both_sexes	1140865634
6303	895	-1.9470e-02	continuous	2139	both_sexes		irnt	categorical	20003	both_sexes	1140866738
6303	942	-3.2802e-02	continuous	2139	both_sexes		irnt	categorical	20003	both_sexes	1140871310
6303	981	-1.9569e-02	continuous	2139	both_sexes		irnt	categorical	20003	both_sexes	1140874420
6303	1040	-1.8764e-02	continuous	2139	both_sexes		irnt	categorical	20003	both_sexes	1140879802
6303	1055	-1.4206e-02	continuous	2139	both_sexes		irnt	categorical	20003	both_sexes	1140881856
6303	1093	-2.4094e-02	continuous	2139	both_sexes		irnt	categorical	20003	both_sexes	1140884600
6303	1179	-3.6979e-02	continuous	2139	both_sexes		irnt	categorical	20003	both_sexes	1140923346
6303	1312	-1.6675e-02	continuous	2139	both_sexes		irnt	categorical	20003	both_sexes	1141176832
6303	1357	-7.3739e-03	continuous	2139	both_sexes		irnt	categorical	20003	both_sexes	1141191044
6303	1368	-1.0819e-02	continuous	2139	both_sexes		irnt	categorical	20003	both_sexes	1141194794
6303	1496	1.1133e-02	continuous	2139	both_sexes		irnt	categorical	20004	both_sexes	1477
6303	1497	1.5635e-02	continuous	2139	both_sexes		irnt	categorical	20004	both_sexes	1478
6303	1498	-9.1356e-03	continuous	2139	both_sexes		irnt	categorical	20004	both_sexes	1479
6303	1499	2.8455e-02	continuous	2139	both_sexes		irnt	categorical	20004	both_sexes	1480
6303	1502	6.2438e-04	continuous	2139	both_sexes		irnt	categorical	20004	both_sexes	1483
6303	1836	2.9881e-03	continuous	2139	both_sexes		irnt	categorical	20107	both_sexes	1
6303	1838	-1.6742e-03	continuous	2139	both_sexes		irnt	categorical	20107	both_sexes	100
6303	1839	1.1703e-02	continuous	2139	both_sexes		irnt	categorical	20107	both_sexes	101
6303	1844	-3.4696e-02	continuous	2139	both_sexes		irnt	categorical	20107	both_sexes	3
6303	1848	-2.0930e-03	continuous	2139	both_sexes		irnt	categorical	20107	both_sexes	9
6303	1861	-2.3665e-03	continuous	2139	both_sexes		irnt	categorical	20110	both_sexes	100
6303	1870	9.1402e-03	continuous	2139	both_sexes		irnt	categorical	20110	both_sexes	8
6303	1871	-1.1346e-02	continuous	2139	both_sexes		irnt	categorical	20110	both_sexes	9
6303	1872	-3.4485e-02	continuous	2139	both_sexes		irnt	categorical	20111	both_sexes	1
6303	1874	3.6890e-02	continuous	2139	both_sexes		irnt	categorical	20111	both_sexes	100
6303	1875	2.8287e-02	continuous	2139	both_sexes		irnt	categorical	20111	both_sexes	101
6303	1885	-1.9954e-02	continuous	2139	both_sexes		irnt	categorical	20111	both_sexes	9
6303	1985	2.2174e-01	continuous	2139	both_sexes		irnt	categorical	20116	both_sexes	0
6303	1986	-1.4752e-01	continuous	2139	both_sexes		irnt	categorical	20116	both_sexes	1
6303	1987	-1.3207e-01	continuous	2139	both_sexes		irnt	categorical	20116	both_sexes	2
6303	1988	6.2636e-02	continuous	2139	both_sexes		irnt	categorical	20117	both_sexes	0
6303	1989	-2.5315e-02	continuous	2139	both_sexes		irnt	categorical	20117	both_sexes	1
6303	1990	-2.9729e-02	continuous	2139	both_sexes		irnt	categorical	20117	both_sexes	2
6303	2007	-1.7130e-01	continuous	2139	both_sexes		irnt	categorical	20160	both_sexes	20160
6303	3330	-1.7528e-02	continuous	2139	both_sexes		irnt	categorical	41200	both_sexes	J183
6303	5864	-5.6241e-02	continuous	2139	both_sexes		irnt	categorical	41232	both_sexes	10
6303	5869	-6.6127e-02	continuous	2139	both_sexes		irnt	categorical	41244	both_sexes	100
6303	5878	-3.3823e-02	continuous	2139	both_sexes		irnt	categorical	41245	both_sexes	1040
6303	5879	-4.0439e-02	continuous	2139	both_sexes		irnt	categorical	41245	both_sexes	1070
6303	5891	-4.1552e-02	continuous	2139	both_sexes		irnt	categorical	41245	both_sexes	1280
6303	5933	-3.9996e-02	continuous	2139	both_sexes		irnt	categorical	41246	both_sexes	1160
6303	5950	-4.0942e-02	continuous	2139	both_sexes		irnt	categorical	41246	both_sexes	1480
6303	6001	-6.7141e-02	continuous	2139	both_sexes		irnt	categorical	41247	both_sexes	2000
6303	6009	-6.1299e-02	continuous	2139	both_sexes		irnt	categorical	41248	both_sexes	1000
6303	6040	-4.8269e-02	continuous	2139	both_sexes		irnt	categorical	41249	both_sexes	2002
6303	6058	-6.1059e-02	continuous	2139	both_sexes		irnt	categorical	41250	both_sexes	1000
6303	6068	-5.7328e-02	continuous	2139	both_sexes		irnt	categorical	41251	both_sexes	1000
6303	6157	-1.3242e-02	continuous	2139	both_sexes		irnt	continuous	46	both_sexes		irnt
6303	6159	-7.6035e-03	continuous	2139	both_sexes		irnt	continuous	47	both_sexes		irnt
6303	6161	-8.9596e-02	continuous	2139	both_sexes		irnt	continuous	48	both_sexes		irnt
6303	6163	-6.0459e-02	continuous	2139	both_sexes		irnt	continuous	49	both_sexes		irnt
6303	6165	5.0374e-02	continuous	2139	both_sexes		irnt	continuous	50	both_sexes		irnt
6303	6167	2.6839e-02	continuous	2139	both_sexes		irnt	continuous	51	both_sexes		irnt
6303	6183	-1.1982e-02	continuous	2139	both_sexes		irnt	continuous	102	both_sexes		irnt
6303	6198	1.9382e-02	continuous	2139	both_sexes		irnt	continuous	400	both_sexes		irnt
6303	6201	-2.3636e-03	continuous	2139	both_sexes		irnt	continuous	404	both_sexes		irnt
6303	6203	4.2255e-02	continuous	2139	both_sexes		irnt	continuous	699	both_sexes		irnt
6303	6220	-5.5626e-02	continuous	2139	both_sexes		irnt	continuous	874	both_sexes		irnt
6303	6269	2.3886e-02	continuous	2139	both_sexes		irnt	continuous	1438	both_sexes		irnt
6303	6273	-1.4389e-02	continuous	2139	both_sexes		irnt	continuous	1488	both_sexes		irnt
6303	6303	1.0000e+00	continuous	2139	both_sexes		irnt	continuous	2139	both_sexes		irnt
6303	6307	-8.7519e-02	continuous	2139	both_sexes		irnt	continuous	2217	both_sexes		irnt
6303	6347	3.3425e-02	continuous	2139	both_sexes		irnt	continuous	3062	both_sexes		irnt
6303	6349	4.6178e-02	continuous	2139	both_sexes		irnt	continuous	3063	both_sexes		irnt
6303	6351	1.7639e-02	continuous	2139	both_sexes		irnt	continuous	3064	both_sexes		irnt
6303	6354	-4.2005e-02	continuous	2139	both_sexes		irnt	continuous	3143	both_sexes		irnt
6303	6360	-4.3817e-03	continuous	2139	both_sexes		irnt	continuous	3148	both_sexes		irnt
6303	6411	-3.1574e-02	continuous	2139	both_sexes		irnt	continuous	4079	both_sexes		irnt
6303	6413	-2.1111e-02	continuous	2139	both_sexes		irnt	continuous	4080	both_sexes		irnt
6303	6415	-3.6554e-02	continuous	2139	both_sexes		irnt	continuous	4100	both_sexes		irnt
6303	6417	-8.2194e-03	continuous	2139	both_sexes		irnt	continuous	4101	both_sexes		irnt
6303	6419	-4.6471e-03	continuous	2139	both_sexes		irnt	continuous	4104	both_sexes		irnt
6303	6421	-4.4199e-03	continuous	2139	both_sexes		irnt	continuous	4105	both_sexes		irnt
6303	6423	-4.6478e-03	continuous	2139	both_sexes		irnt	continuous	4106	both_sexes		irnt
6303	6427	-5.4449e-03	continuous	2139	both_sexes		irnt	continuous	4120	both_sexes		irnt
6303	6429	-3.4653e-03	continuous	2139	both_sexes		irnt	continuous	4123	both_sexes		irnt
6303	6431	-3.5573e-03	continuous	2139	both_sexes		irnt	continuous	4124	both_sexes		irnt
6303	6433	-3.4640e-03	continuous	2139	both_sexes		irnt	continuous	4125	both_sexes		irnt
6303	6435	-4.7872e-03	continuous	2139	both_sexes		irnt	continuous	4194	both_sexes		irnt
6303	6437	-1.7384e-02	continuous	2139	both_sexes		irnt	continuous	4195	both_sexes		irnt
6303	6495	-8.8457e-03	continuous	2139	both_sexes		irnt	continuous	5096	both_sexes		irnt
6303	6497	-8.9702e-03	continuous	2139	both_sexes		irnt	continuous	5097	both_sexes		irnt
6303	6499	-6.6053e-03	continuous	2139	both_sexes		irnt	continuous	5098	both_sexes		irnt
6303	6501	-7.5133e-03	continuous	2139	both_sexes		irnt	continuous	5099	both_sexes		irnt
6303	6535	-1.3425e-02	continuous	2139	both_sexes		irnt	continuous	5116	both_sexes		irnt
6303	6543	-1.7208e-03	continuous	2139	both_sexes		irnt	continuous	5132	both_sexes		irnt
6303	6545	-2.0618e-03	continuous	2139	both_sexes		irnt	continuous	5133	both_sexes		irnt
6303	6547	-4.2918e-03	continuous	2139	both_sexes		irnt	continuous	5134	both_sexes		irnt
6303	6549	-2.7571e-03	continuous	2139	both_sexes		irnt	continuous	5135	both_sexes		irnt
6303	6580	-1.2196e-02	continuous	2139	both_sexes		irnt	continuous	5257	both_sexes		irnt
6303	6629	-3.7396e-02	continuous	2139	both_sexes		irnt	continuous	20010	both_sexes		irnt
6303	6633	1.8096e-02	continuous	2139	both_sexes		irnt	continuous	20015	both_sexes		irnt
6303	6635	6.1287e-02	continuous	2139	both_sexes		irnt	continuous	20016	both_sexes		irnt
6303	6642	-1.0879e-02	continuous	2139	both_sexes		irnt	continuous	20022	both_sexes		irnt
6303	6644	-7.1370e-04	continuous	2139	both_sexes		irnt	continuous	20023	both_sexes		irnt
6303	6664	3.8664e-02	continuous	2139	both_sexes		irnt	continuous	20153	both_sexes		irnt
6303	6740	-1.1772e-01	continuous	2139	both_sexes		irnt	continuous	21001	both_sexes		irnt
6303	6742	-8.6610e-02	continuous	2139	both_sexes		irnt	continuous	21002	both_sexes		irnt
6303	6829	-8.5733e-02	continuous	2139	both_sexes		irnt	continuous	23098	both_sexes		irnt
6303	6831	-9.4217e-02	continuous	2139	both_sexes		irnt	continuous	23099	both_sexes		irnt
6303	6833	-9.9239e-02	continuous	2139	both_sexes		irnt	continuous	23100	both_sexes		irnt
6303	6835	-5.8241e-02	continuous	2139	both_sexes		irnt	continuous	23101	both_sexes		irnt
6303	6837	-5.8230e-02	continuous	2139	both_sexes		irnt	continuous	23102	both_sexes		irnt
6303	6839	-1.1674e-01	continuous	2139	both_sexes		irnt	continuous	23104	both_sexes		irnt
6303	6841	-6.6477e-02	continuous	2139	both_sexes		irnt	continuous	23105	both_sexes		irnt
6303	6843	8.5818e-02	continuous	2139	both_sexes		irnt	continuous	23106	both_sexes		irnt
6303	6845	4.1520e-02	continuous	2139	both_sexes		irnt	continuous	23107	both_sexes		irnt
6303	6847	3.9107e-02	continuous	2139	both_sexes		irnt	continuous	23108	both_sexes		irnt
6303	6849	1.0680e-01	continuous	2139	both_sexes		irnt	continuous	23109	both_sexes		irnt
6303	6851	1.1162e-01	continuous	2139	both_sexes		irnt	continuous	23110	both_sexes		irnt
6303	6853	-1.1817e-01	continuous	2139	both_sexes		irnt	continuous	23111	both_sexes		irnt
6303	6855	-1.1937e-01	continuous	2139	both_sexes		irnt	continuous	23112	both_sexes		irnt
6303	6857	-5.1398e-02	continuous	2139	both_sexes		irnt	continuous	23113	both_sexes		irnt
6303	6859	-5.1395e-02	continuous	2139	both_sexes		irnt	continuous	23114	both_sexes		irnt
6303	6861	-1.2072e-01	continuous	2139	both_sexes		irnt	continuous	23115	both_sexes		irnt
6303	6863	-1.2008e-01	continuous	2139	both_sexes		irnt	continuous	23116	both_sexes		irnt
6303	6865	-5.8261e-02	continuous	2139	both_sexes		irnt	continuous	23117	both_sexes		irnt
6303	6867	-5.8356e-02	continuous	2139	both_sexes		irnt	continuous	23118	both_sexes		irnt
6303	6869	-8.2035e-02	continuous	2139	both_sexes		irnt	continuous	23119	both_sexes		irnt
6303	6871	-9.3058e-02	continuous	2139	both_sexes		irnt	continuous	23120	both_sexes		irnt
6303	6873	-7.8017e-02	continuous	2139	both_sexes		irnt	continuous	23121	both_sexes		irnt
6303	6875	-7.7765e-02	continuous	2139	both_sexes		irnt	continuous	23122	both_sexes		irnt
6303	6877	-7.9981e-02	continuous	2139	both_sexes		irnt	continuous	23123	both_sexes		irnt
6303	6879	-9.1816e-02	continuous	2139	both_sexes		irnt	continuous	23124	both_sexes		irnt
6303	6881	-7.9930e-02	continuous	2139	both_sexes		irnt	continuous	23125	both_sexes		irnt
6303	6883	-8.0229e-02	continuous	2139	both_sexes		irnt	continuous	23126	both_sexes		irnt
6303	6885	-7.8104e-02	continuous	2139	both_sexes		irnt	continuous	23127	both_sexes		irnt
6303	6887	-8.7477e-02	continuous	2139	both_sexes		irnt	continuous	23128	both_sexes		irnt
6303	6889	-4.9628e-02	continuous	2139	both_sexes		irnt	continuous	23129	both_sexes		irnt
6303	6891	-4.9319e-02	continuous	2139	both_sexes		irnt	continuous	23130	both_sexes		irnt
6303	6932	-7.2400e-02	continuous	2139	both_sexes		irnt	continuous	30000	both_sexes		irnt
6303	6934	1.7931e-02	continuous	2139	both_sexes		irnt	continuous	30010	both_sexes		irnt
6303	6936	-1.3716e-02	continuous	2139	both_sexes		irnt	continuous	30020	both_sexes		irnt
6303	6938	-1.1036e-02	continuous	2139	both_sexes		irnt	continuous	30030	both_sexes		irnt
6303	6940	-4.3930e-02	continuous	2139	both_sexes		irnt	continuous	30040	both_sexes		irnt
6303	6942	-4.2681e-02	continuous	2139	both_sexes		irnt	continuous	30050	both_sexes		irnt
6303	6944	-7.7491e-03	continuous	2139	both_sexes		irnt	continuous	30060	both_sexes		irnt
6303	6946	-6.6331e-03	continuous	2139	both_sexes		irnt	continuous	30070	both_sexes		irnt
6303	6948	-1.5259e-02	continuous	2139	both_sexes		irnt	continuous	30080	both_sexes		irnt
6303	6950	-2.2251e-02	continuous	2139	both_sexes		irnt	continuous	30090	both_sexes		irnt
6303	6952	-7.7021e-03	continuous	2139	both_sexes		irnt	continuous	30100	both_sexes		irnt
6303	6954	-1.3421e-03	continuous	2139	both_sexes		irnt	continuous	30110	both_sexes		irnt
6303	6956	-7.5640e-02	continuous	2139	both_sexes		irnt	continuous	30120	both_sexes		irnt
6303	6958	-4.1748e-02	continuous	2139	both_sexes		irnt	continuous	30130	both_sexes		irnt
6303	6960	-5.1050e-02	continuous	2139	both_sexes		irnt	continuous	30140	both_sexes		irnt
6303	6962	-2.0990e-02	continuous	2139	both_sexes		irnt	continuous	30150	both_sexes		irnt
6303	6966	-2.0572e-02	continuous	2139	both_sexes		irnt	continuous	30180	both_sexes		irnt
6303	6968	1.2447e-02	continuous	2139	both_sexes		irnt	continuous	30190	both_sexes		irnt
6303	6970	1.3368e-02	continuous	2139	both_sexes		irnt	continuous	30200	both_sexes		irnt
6303	6972	4.8602e-03	continuous	2139	both_sexes		irnt	continuous	30210	both_sexes		irnt
6303	6977	-6.9125e-02	continuous	2139	both_sexes		irnt	continuous	30240	both_sexes		irnt
6303	6979	-6.3906e-02	continuous	2139	both_sexes		irnt	continuous	30250	both_sexes		irnt
6303	6981	-2.5235e-02	continuous	2139	both_sexes		irnt	continuous	30260	both_sexes		irnt
6303	6983	-3.1289e-02	continuous	2139	both_sexes		irnt	continuous	30270	both_sexes		irnt
6303	6985	-5.2660e-02	continuous	2139	both_sexes		irnt	continuous	30280	both_sexes		irnt
6303	6987	-7.4036e-02	continuous	2139	both_sexes		irnt	continuous	30290	both_sexes		irnt
6303	6989	-7.0263e-02	continuous	2139	both_sexes		irnt	continuous	30300	both_sexes		irnt
6303	6993	-4.1749e-02	continuous	2139	both_sexes		irnt	continuous	30510	both_sexes		irnt
6303	6995	-2.0065e-02	continuous	2139	both_sexes		irnt	continuous	30520	both_sexes		irnt
6303	6997	-4.1222e-02	continuous	2139	both_sexes		irnt	continuous	30530	both_sexes		irnt
6303	7585	-4.3294e-02	continuous	2139	both_sexes		irnt	icd10	E11	both_sexes
6303	7623	-5.0792e-02	continuous	2139	both_sexes		irnt	icd10	E66	both_sexes
6303	7660	-8.7277e-02	continuous	2139	both_sexes		irnt	icd10	F17	both_sexes
6303	7673	-3.3681e-02	continuous	2139	both_sexes		irnt	icd10	F32	both_sexes
6303	7748	-2.4078e-02	continuous	2139	both_sexes		irnt	icd10	G47	both_sexes
6303	7869	-4.9661e-02	continuous	2139	both_sexes		irnt	icd10	I25	both_sexes
6303	7916	-1.3195e-02	continuous	2139	both_sexes		irnt	icd10	I83	both_sexes
6303	7960	-6.5230e-02	continuous	2139	both_sexes		irnt	icd10	J44	both_sexes
6303	7961	-3.1855e-02	continuous	2139	both_sexes		irnt	icd10	J45	both_sexes
6303	8004	-3.6661e-02	continuous	2139	both_sexes		irnt	icd10	K21	both_sexes
6303	8020	-1.7645e-02	continuous	2139	both_sexes		irnt	icd10	K42	both_sexes
6303	8022	-3.5553e-02	continuous	2139	both_sexes		irnt	icd10	K44	both_sexes
6303	8049	-2.0717e-02	continuous	2139	both_sexes		irnt	icd10	K80	both_sexes
6303	8142	-1.7490e-02	continuous	2139	both_sexes		irnt	icd10	M16	both_sexes
6303	8143	-4.5573e-02	continuous	2139	both_sexes		irnt	icd10	M17	both_sexes
6303	8169	-2.9887e-02	continuous	2139	both_sexes		irnt	icd10	M51	both_sexes
6303	8223	-9.7680e-03	continuous	2139	both_sexes		irnt	icd10	N20	both_sexes
6303	8448	-4.5609e-02	continuous	2139	both_sexes		irnt	icd10	R07	both_sexes
6303	8459	-1.6470e-02	continuous	2139	both_sexes		irnt	icd10	R19	both_sexes
6303	9083	-7.9194e-02	continuous	2139	both_sexes		irnt	icd10	Z72	both_sexes
6303	9090	-2.4094e-02	continuous	2139	both_sexes		irnt	icd10	Z82	both_sexes
6303	9094	-8.4402e-02	continuous	2139	both_sexes		irnt	icd10	Z86	both_sexes
6303	9096	-2.7645e-02	continuous	2139	both_sexes		irnt	icd10	Z88	both_sexes
6303	9103	-3.5620e-02	continuous	2139	both_sexes		irnt	icd10	Z95	both_sexes
6303	9649	-2.1643e-02	continuous	2139	both_sexes		irnt	prescriptions	amlodipine	both_sexes
6303	9667	-2.0225e-02	continuous	2139	both_sexes		irnt	prescriptions	bendroflumethiazide	both_sexes
6303	9701	-3.1056e-02	continuous	2139	both_sexes		irnt	prescriptions	citalopram	both_sexes
6303	9702	-2.9831e-02	continuous	2139	both_sexes		irnt	prescriptions	clarithromycin	both_sexes
6303	9770	-3.4224e-02	continuous	2139	both_sexes		irnt	prescriptions	gabapentin	both_sexes
6303	9773	-1.7156e-02	continuous	2139	both_sexes		irnt	prescriptions	gliclazide	both_sexes
6303	9801	3.6963e-03	continuous	2139	both_sexes		irnt	prescriptions	latanoprost	both_sexes
6303	9816	-1.7460e-02	continuous	2139	both_sexes		irnt	prescriptions	mebeverine	both_sexes
6303	9821	-2.5122e-02	continuous	2139	both_sexes		irnt	prescriptions	metformin	both_sexes
6303	9849	-3.2646e-02	continuous	2139	both_sexes		irnt	prescriptions	orlistat	both_sexes
6303	9853	-4.4021e-02	continuous	2139	both_sexes		irnt	prescriptions	paracetamol	both_sexes
6303	9909	-5.3918e-02	continuous	2139	both_sexes		irnt	prescriptions	tramadol	both_sexes
6303	9921	-2.4389e-02	continuous	2139	both_sexes		irnt	prescriptions	zopiclone	both_sexes
6303	9924	-3.0167e-02	continuous	2139	both_sexes		irnt	prescriptions	ACE inhibitor|anti-hypertensive	both_sexes
6303	9929	-2.5585e-02	continuous	2139	both_sexes		irnt	prescriptions	GABA agonist|sedative	both_sexes
6303	9971	-3.4224e-02	continuous	2139	both_sexes		irnt	prescriptions	anticonvulsant|voltage-gated calcium channel inhibitor|neuropathy	both_sexes
6303	9973	-4.4021e-02	continuous	2139	both_sexes		irnt	prescriptions	antipyretic	both_sexes
6303	9975	-1.8053e-02	continuous	2139	both_sexes		irnt	prescriptions	antispasmodic	both_sexes
6303	9982	-2.8598e-02	continuous	2139	both_sexes		irnt	prescriptions	beta-lactam antibiotic|beta-lactamase inhibitor|antibiotic	both_sexes
6303	9987	-2.5122e-02	continuous	2139	both_sexes		irnt	prescriptions	biguanides|diabetes	both_sexes
6303	9990	-2.3477e-02	continuous	2139	both_sexes		irnt	prescriptions	calcium channel blocker|dihydropyridine|anti-hypertensive	both_sexes
6303	10018	-3.2646e-02	continuous	2139	both_sexes		irnt	prescriptions	lipase inhibitor|obesity	both_sexes
6303	10039	-5.3918e-02	continuous	2139	both_sexes		irnt	prescriptions	opioid analgesic|selective serotonin re-uptake inhibitor|norepinephrine re-uptake inhibitor	both_sexes
6303	10058	-3.6534e-02	continuous	2139	both_sexes		irnt	prescriptions	selective serotonin re-uptake inhibitor|SSRI	both_sexes
6303	10065	-1.7665e-02	continuous	2139	both_sexes		irnt	prescriptions	sulfonylurea|diabetes	both_sexes
6303	10068	-2.2495e-02	continuous	2139	both_sexes		irnt	prescriptions	thiazide diuretic|diuretic	both_sexes
6303	10435	-4.2795e-02	continuous	2139	both_sexes		irnt	phecode	250	both_sexes
6303	10439	-4.3206e-02	continuous	2139	both_sexes		irnt	phecode	250.2	both_sexes
6303	10510	-4.7837e-02	continuous	2139	both_sexes		irnt	phecode	272	both_sexes
6303	10556	-6.0037e-02	continuous	2139	both_sexes		irnt	phecode	317	both_sexes
6303	10558	-8.9131e-02	continuous	2139	both_sexes		irnt	phecode	318	both_sexes
6303	10580	-2.4175e-02	continuous	2139	both_sexes		irnt	phecode	327	both_sexes
6303	10588	-9.5663e-02	continuous	2139	both_sexes		irnt	phecode	306	both_sexes
6303	10634	-2.3416e-02	continuous	2139	both_sexes		irnt	phecode	327.3	both_sexes
6303	10785	-6.2682e-02	continuous	2139	both_sexes		irnt	phecode	401.1	both_sexes
6303	10786	-6.2533e-02	continuous	2139	both_sexes		irnt	phecode	401	both_sexes
6303	10792	-5.4106e-02	continuous	2139	both_sexes		irnt	phecode	411	both_sexes
6303	10797	-4.3799e-02	continuous	2139	both_sexes		irnt	phecode	411.4	both_sexes
6303	10798	-5.0638e-02	continuous	2139	both_sexes		irnt	phecode	411.8	both_sexes
6303	10849	-3.5917e-02	continuous	2139	both_sexes		irnt	phecode	459	both_sexes
6303	10888	-1.2460e-02	continuous	2139	both_sexes		irnt	phecode	454.1	both_sexes
6303	10892	-4.5038e-02	continuous	2139	both_sexes		irnt	phecode	530	both_sexes
6303	10929	-6.6140e-02	continuous	2139	both_sexes		irnt	phecode	496.2	both_sexes
6303	10931	-6.6160e-02	continuous	2139	both_sexes		irnt	phecode	496.21	both_sexes
6303	10952	-1.9986e-02	continuous	2139	both_sexes		irnt	phecode	714	both_sexes
6303	10999	-4.3776e-02	continuous	2139	both_sexes		irnt	phecode	530.1	both_sexes
6303	11000	-3.8363e-02	continuous	2139	both_sexes		irnt	phecode	530.11	both_sexes
6303	11018	-4.1960e-02	continuous	2139	both_sexes		irnt	phecode	785	both_sexes
6303	11025	-2.9773e-02	continuous	2139	both_sexes		irnt	phecode	550	both_sexes
6303	11027	-1.8371e-02	continuous	2139	both_sexes		irnt	phecode	550.4	both_sexes
6303	11029	-3.5649e-02	continuous	2139	both_sexes		irnt	phecode	550.2	both_sexes
6303	11039	-2.5015e-02	continuous	2139	both_sexes		irnt	phecode	558	both_sexes
6303	11074	-2.0534e-02	continuous	2139	both_sexes		irnt	phecode	574.1	both_sexes
6303	11167	-6.0248e-02	continuous	2139	both_sexes		irnt	phecode	716	both_sexes
6303	11168	-6.0124e-02	continuous	2139	both_sexes		irnt	phecode	716.9	both_sexes
6303	11183	-4.4646e-02	continuous	2139	both_sexes		irnt	phecode	716.2	both_sexes
6303	11184	-4.2557e-02	continuous	2139	both_sexes		irnt	phecode	740	both_sexes
6303	11200	-3.6329e-02	continuous	2139	both_sexes		irnt	phecode	835	both_sexes
6303	11263	-4.1862e-02	continuous	2139	both_sexes		irnt	phecode	760	both_sexes
6303	11329	-1.0630e-02	continuous	2139	both_sexes		irnt	phecode	594	both_sexes
6303	11330	-8.5179e-03	continuous	2139	both_sexes		irnt	phecode	594.1	both_sexes
6303	11561	-4.4921e-02	continuous	2139	both_sexes		irnt	phecode	418	both_sexes
6303	11697	-2.3448e-02	continuous	2139	both_sexes		irnt	phecode	960	both_sexes
6303	11698	-2.3166e-02	continuous	2139	both_sexes		irnt	phecode	960.2	both_sexes
6303	11766	1.7597e-02	continuous	2139	both_sexes		irnt	continuous	AG	both_sexes		irnt
6303	11768	-4.1262e-02	continuous	2139	both_sexes		irnt	continuous	DBP	both_sexes		auto_medadj_irnt
6303	11769	-4.1047e-02	continuous	2139	both_sexes		irnt	continuous	DBP	both_sexes		auto_medadj_raw
6303	11770	-3.1619e-02	continuous	2139	both_sexes		irnt	continuous	DBP	both_sexes		combined_irnt
6303	11771	-4.1790e-02	continuous	2139	both_sexes		irnt	continuous	DBP	both_sexes		combined_medadj_irnt
6303	11772	-4.1569e-02	continuous	2139	both_sexes		irnt	continuous	DBP	both_sexes		combined_medadj_raw
6303	11773	-3.1625e-02	continuous	2139	both_sexes		irnt	continuous	DBP	both_sexes		combined_raw
6303	11780	-2.1883e-02	continuous	2139	both_sexes		irnt	continuous	LDLC	both_sexes		medadj_irnt
6303	11781	-2.3336e-02	continuous	2139	both_sexes		irnt	continuous	LDLC	both_sexes		medadj_raw
6303	11782	-2.8833e-02	continuous	2139	both_sexes		irnt	continuous	MAP	both_sexes		auto_irnt
6303	11783	-3.8468e-02	continuous	2139	both_sexes		irnt	continuous	MAP	both_sexes		auto_medadj_irnt
6303	11784	-3.8082e-02	continuous	2139	both_sexes		irnt	continuous	MAP	both_sexes		auto_medadj_raw
6303	11785	-2.8456e-02	continuous	2139	both_sexes		irnt	continuous	MAP	both_sexes		auto_raw
6303	11786	-2.8921e-02	continuous	2139	both_sexes		irnt	continuous	MAP	both_sexes		combined_irnt
6303	11787	-3.9049e-02	continuous	2139	both_sexes		irnt	continuous	MAP	both_sexes		combined_medadj_irnt
6303	11788	-3.8648e-02	continuous	2139	both_sexes		irnt	continuous	MAP	both_sexes		combined_medadj_raw
6303	11789	-2.8573e-02	continuous	2139	both_sexes		irnt	continuous	MAP	both_sexes		combined_raw
6303	11792	-1.0718e-02	continuous	2139	both_sexes		irnt	continuous	MAP	both_sexes		manual_medadj_raw
6303	11793	-7.0275e-03	continuous	2139	both_sexes		irnt	continuous	MAP	both_sexes		manual_raw
6303	11796	-1.5422e-02	continuous	2139	both_sexes		irnt	continuous	NAP	both_sexes		irnt
6303	11798	-1.8447e-03	continuous	2139	both_sexes		irnt	continuous	PP	both_sexes		auto_irnt
6303	11799	-7.3902e-03	continuous	2139	both_sexes		irnt	continuous	PP	both_sexes		auto_medadj_irnt
6303	11800	-8.8686e-03	continuous	2139	both_sexes		irnt	continuous	PP	both_sexes		auto_medadj_raw
6303	11801	-3.4239e-03	continuous	2139	both_sexes		irnt	continuous	PP	both_sexes		auto_raw
6303	11802	-1.8245e-03	continuous	2139	both_sexes		irnt	continuous	PP	both_sexes		combined_irnt
6303	11803	-7.5598e-03	continuous	2139	both_sexes		irnt	continuous	PP	both_sexes		combined_medadj_irnt
6303	11804	-9.1815e-03	continuous	2139	both_sexes		irnt	continuous	PP	both_sexes		combined_medadj_raw
6303	11805	-3.5579e-03	continuous	2139	both_sexes		irnt	continuous	PP	both_sexes		combined_raw
6303	11810	-3.0232e-02	continuous	2139	both_sexes		irnt	continuous	SBP	both_sexes		auto_medadj_irnt
6303	11811	-2.9747e-02	continuous	2139	both_sexes		irnt	continuous	SBP	both_sexes		auto_medadj_raw
6303	11812	-2.1197e-02	continuous	2139	both_sexes		irnt	continuous	SBP	both_sexes		combined_irnt
6303	11813	-3.0748e-02	continuous	2139	both_sexes		irnt	continuous	SBP	both_sexes		combined_medadj_irnt
6303	11814	-3.0273e-02	continuous	2139	both_sexes		irnt	continuous	SBP	both_sexes		combined_medadj_raw
6303	11815	-2.0636e-02	continuous	2139	both_sexes		irnt	continuous	SBP	both_sexes		combined_raw
6303	11817	-9.1941e-03	continuous	2139	both_sexes		irnt	continuous	SBP	both_sexes		manual_medadj_raw
6303	11820	-2.2174e-01	continuous	2139	both_sexes		irnt	continuous	Smoking	both_sexes		Ever_Never
6303	11823	8.4612e-03	continuous	2139	both_sexes		irnt	continuous	eGFR	both_sexes		irnt
6303	11825	2.5942e-02	continuous	2139	both_sexes		irnt	continuous	eGFRcreacys	both_sexes		irnt
6303	11827	3.8770e-02	continuous	2139	both_sexes		irnt	continuous	eGFRcys	both_sexes		irnt
6303	14250	-8.4545e-02	continuous	2139	both_sexes		irnt	continuous	whr	both_sexes		irnt
6307	13	-9.0543e-03	continuous	2217	both_sexes		irnt	categorical	120	both_sexes	1
6307	15	9.0953e-03	continuous	2217	both_sexes		irnt	categorical	120	both_sexes	9
6307	16	8.9445e-03	continuous	2217	both_sexes		irnt	categorical	670	both_sexes	1
6307	18	-9.2953e-03	continuous	2217	both_sexes		irnt	categorical	670	both_sexes	2
6307	24	8.2435e-03	continuous	2217	both_sexes		irnt	categorical	680	both_sexes	3
6307	31	1.6835e-03	continuous	2217	both_sexes		irnt	categorical	1210	both_sexes	1210
6307	32	3.8995e-03	continuous	2217	both_sexes		irnt	categorical	1418	both_sexes	1
6307	38	-3.0827e-03	continuous	2217	both_sexes		irnt	categorical	1428	both_sexes	0
6307	39	1.3927e-02	continuous	2217	both_sexes		irnt	categorical	1428	both_sexes	1
6307	42	2.3153e-02	continuous	2217	both_sexes		irnt	categorical	1448	both_sexes	1
6307	47	3.4743e-03	continuous	2217	both_sexes		irnt	categorical	1468	both_sexes	2
6307	49	-2.6097e-02	continuous	2217	both_sexes		irnt	categorical	1468	both_sexes	4
6307	55	7.6965e-03	continuous	2217	both_sexes		irnt	categorical	1538	both_sexes	0
6307	56	-8.7006e-03	continuous	2217	both_sexes		irnt	categorical	1538	both_sexes	1
6307	57	-2.3220e-03	continuous	2217	both_sexes		irnt	categorical	1538	both_sexes	2
6307	65	6.5274e-03	continuous	2217	both_sexes		irnt	categorical	1677	both_sexes	1677
6307	66	6.2833e-03	continuous	2217	both_sexes		irnt	categorical	1707	both_sexes	1
6307	67	-6.0440e-03	continuous	2217	both_sexes		irnt	categorical	1707	both_sexes	2
6307	72	-7.0372e-03	continuous	2217	both_sexes		irnt	categorical	1747	both_sexes	4
6307	73	2.6408e-02	continuous	2217	both_sexes		irnt	categorical	1747	both_sexes	5
6307	80	-6.1965e-03	continuous	2217	both_sexes		irnt	categorical	1920	both_sexes	1920
6307	82	-2.4898e-02	continuous	2217	both_sexes		irnt	categorical	1940	both_sexes	1940
6307	83	-8.1167e-03	continuous	2217	both_sexes		irnt	categorical	1950	both_sexes	1950
6307	85	-3.2080e-02	continuous	2217	both_sexes		irnt	categorical	1970	both_sexes	1970
6307	86	-3.1378e-02	continuous	2217	both_sexes		irnt	categorical	1980	both_sexes	1980
6307	89	-2.2541e-02	continuous	2217	both_sexes		irnt	categorical	2010	both_sexes	2010
6307	90	-1.4674e-02	continuous	2217	both_sexes		irnt	categorical	2020	both_sexes	2020
6307	92	2.6817e-02	continuous	2217	both_sexes		irnt	categorical	2040	both_sexes	2040
6307	95	1.0949e-02	continuous	2217	both_sexes		irnt	categorical	2129	both_sexes	2129
6307	97	-4.2611e-02	continuous	2217	both_sexes		irnt	categorical	2188	both_sexes	2188
6307	98	-8.4733e-15	continuous	2217	both_sexes		irnt	categorical	2207	both_sexes	2207
6307	103	-3.2451e-03	continuous	2217	both_sexes		irnt	categorical	2257	both_sexes	2257
6307	104	-1.2750e-03	continuous	2217	both_sexes		irnt	categorical	2316	both_sexes	2316
6307	105	-1.5613e-02	continuous	2217	both_sexes		irnt	categorical	2335	both_sexes	2335
6307	113	-9.6663e-03	continuous	2217	both_sexes		irnt	categorical	2443	both_sexes	2443
6307	116	-2.9594e-02	continuous	2217	both_sexes		irnt	categorical	2473	both_sexes	2473
6307	149	-1.4897e-02	continuous	2217	both_sexes		irnt	categorical	3393	both_sexes	3393
6307	155	-4.3794e-03	continuous	2217	both_sexes		irnt	categorical	3571	both_sexes	3571
6307	157	5.3190e-03	continuous	2217	both_sexes		irnt	categorical	3606	both_sexes	3606
6307	181	-1.7851e-02	continuous	2217	both_sexes		irnt	categorical	4293	both_sexes	3
6307	182	1.7809e-02	continuous	2217	both_sexes		irnt	categorical	4294	both_sexes	0
6307	200	-3.5932e-02	continuous	2217	both_sexes		irnt	categorical	4957	both_sexes	4957
6307	204	-2.4745e-02	continuous	2217	both_sexes		irnt	categorical	5001	both_sexes	5001
6307	205	-2.2013e-02	continuous	2217	both_sexes		irnt	categorical	5012	both_sexes	5012
6307	235	-2.1331e-02	continuous	2217	both_sexes		irnt	categorical	5556	both_sexes	5556
6307	276	7.2641e-02	continuous	2217	both_sexes		irnt	categorical	6138	both_sexes	100
6307	277	-7.1395e-02	continuous	2217	both_sexes		irnt	categorical	6138	both_sexes	2
6307	278	-4.9783e-02	continuous	2217	both_sexes		irnt	categorical	6138	both_sexes	3
6307	279	1.7443e-02	continuous	2217	both_sexes		irnt	categorical	6138	both_sexes	4
6307	280	1.4921e-02	continuous	2217	both_sexes		irnt	categorical	6138	both_sexes	5
6307	281	-3.9261e-02	continuous	2217	both_sexes		irnt	categorical	6138	both_sexes	6
6307	293	1.9135e-02	continuous	2217	both_sexes		irnt	categorical	6141	both_sexes	1
6307	294	2.3115e-02	continuous	2217	both_sexes		irnt	categorical	6141	both_sexes	2
6307	305	-2.6195e-03	continuous	2217	both_sexes		irnt	categorical	6142	both_sexes	4
6307	307	-2.5809e-02	continuous	2217	both_sexes		irnt	categorical	6142	both_sexes	6
6307	312	-3.5484e-02	continuous	2217	both_sexes		irnt	categorical	6143	both_sexes	3
6307	314	6.6320e-03	continuous	2217	both_sexes		irnt	categorical	6144	both_sexes	1
6307	318	-8.4791e-03	continuous	2217	both_sexes		irnt	categorical	6144	both_sexes	5
6307	319	-1.2218e-02	continuous	2217	both_sexes		irnt	categorical	6145	both_sexes	1
6307	325	-1.6987e-03	continuous	2217	both_sexes		irnt	categorical	6145	both_sexes	6
6307	345	-4.4600e-03	continuous	2217	both_sexes		irnt	categorical	6149	both_sexes	100
6307	347	-8.0860e-03	continuous	2217	both_sexes		irnt	categorical	6149	both_sexes	3
6307	348	6.4867e-03	continuous	2217	both_sexes		irnt	categorical	6149	both_sexes	4
6307	350	1.6703e-02	continuous	2217	both_sexes		irnt	categorical	6149	both_sexes	6
6307	352	1.3384e-02	continuous	2217	both_sexes		irnt	categorical	6150	both_sexes	100
6307	353	-6.6420e-03	continuous	2217	both_sexes		irnt	categorical	6150	both_sexes	2
6307	355	-1.3652e-02	continuous	2217	both_sexes		irnt	categorical	6150	both_sexes	4
6307	362	-2.2082e-03	continuous	2217	both_sexes		irnt	categorical	6151	both_sexes	7
6307	363	3.4889e-02	continuous	2217	both_sexes		irnt	categorical	6152	both_sexes	100
6307	367	-2.0124e-02	continuous	2217	both_sexes		irnt	categorical	6152	both_sexes	8
6307	376	1.2210e-02	continuous	2217	both_sexes		irnt	categorical	6154	both_sexes	100
6307	377	-4.6432e-03	continuous	2217	both_sexes		irnt	categorical	6154	both_sexes	2
6307	378	-9.2943e-03	continuous	2217	both_sexes		irnt	categorical	6154	both_sexes	3
6307	380	-1.2389e-02	continuous	2217	both_sexes		irnt	categorical	6154	both_sexes	5
6307	383	1.0501e-02	continuous	2217	both_sexes		irnt	categorical	6155	both_sexes	100
6307	407	-1.0879e-03	continuous	2217	both_sexes		irnt	categorical	6159	both_sexes	100
6307	413	-1.4997e-03	continuous	2217	both_sexes		irnt	categorical	6159	both_sexes	7
6307	414	-2.5402e-05	continuous	2217	both_sexes		irnt	categorical	6159	both_sexes	8
6307	415	1.4148e-02	continuous	2217	both_sexes		irnt	categorical	6160	both_sexes	1
6307	416	3.9831e-03	continuous	2217	both_sexes		irnt	categorical	6160	both_sexes	100
6307	419	-2.0502e-02	continuous	2217	both_sexes		irnt	categorical	6160	both_sexes	4
6307	420	-2.6872e-02	continuous	2217	both_sexes		irnt	categorical	6160	both_sexes	5
6307	421	1.5008e-02	continuous	2217	both_sexes		irnt	categorical	6162	both_sexes	1
6307	423	-2.8310e-02	continuous	2217	both_sexes		irnt	categorical	6162	both_sexes	2
6307	424	-4.1835e-02	continuous	2217	both_sexes		irnt	categorical	6162	both_sexes	3
6307	427	-1.0845e-02	continuous	2217	both_sexes		irnt	categorical	6164	both_sexes	100
6307	428	6.2469e-03	continuous	2217	both_sexes		irnt	categorical	6164	both_sexes	2
6307	431	3.8889e-03	continuous	2217	both_sexes		irnt	categorical	6164	both_sexes	5
6307	436	1.7237e-03	continuous	2217	both_sexes		irnt	categorical	6179	both_sexes	1
6307	437	3.3271e-03	continuous	2217	both_sexes		irnt	categorical	6179	both_sexes	100
6307	488	-1.2818e-02	continuous	2217	both_sexes		irnt	categorical	20002	both_sexes	1065
6307	492	-6.1613e-03	continuous	2217	both_sexes		irnt	categorical	20002	both_sexes	1074
6307	506	-1.9575e-02	continuous	2217	both_sexes		irnt	categorical	20002	both_sexes	1111
6307	545	-7.6435e-03	continuous	2217	both_sexes		irnt	categorical	20002	both_sexes	1220
6307	550	-8.5159e-03	continuous	2217	both_sexes		irnt	categorical	20002	both_sexes	1226
6307	584	-2.1439e-02	continuous	2217	both_sexes		irnt	categorical	20002	both_sexes	1286
6307	671	-9.4276e-03	continuous	2217	both_sexes		irnt	categorical	20002	both_sexes	1474
6307	877	-1.0214e-02	continuous	2217	both_sexes		irnt	categorical	20003	both_sexes	1140865634
6307	895	-6.3757e-03	continuous	2217	both_sexes		irnt	categorical	20003	both_sexes	1140866738
6307	942	-4.8681e-03	continuous	2217	both_sexes		irnt	categorical	20003	both_sexes	1140871310
6307	981	-5.2538e-03	continuous	2217	both_sexes		irnt	categorical	20003	both_sexes	1140874420
6307	1040	-2.5626e-03	continuous	2217	both_sexes		irnt	categorical	20003	both_sexes	1140879802
6307	1055	-5.5207e-03	continuous	2217	both_sexes		irnt	categorical	20003	both_sexes	1140881856
6307	1093	-5.7381e-03	continuous	2217	both_sexes		irnt	categorical	20003	both_sexes	1140884600
6307	1179	-6.5217e-03	continuous	2217	both_sexes		irnt	categorical	20003	both_sexes	1140923346
6307	1312	-3.1766e-03	continuous	2217	both_sexes		irnt	categorical	20003	both_sexes	1141176832
6307	1357	-9.5812e-03	continuous	2217	both_sexes		irnt	categorical	20003	both_sexes	1141191044
6307	1368	-5.4560e-03	continuous	2217	both_sexes		irnt	categorical	20003	both_sexes	1141194794
6307	1496	-1.8735e-03	continuous	2217	both_sexes		irnt	categorical	20004	both_sexes	1477
6307	1497	-1.7365e-02	continuous	2217	both_sexes		irnt	categorical	20004	both_sexes	1478
6307	1498	6.8363e-03	continuous	2217	both_sexes		irnt	categorical	20004	both_sexes	1479
6307	1499	-1.7949e-02	continuous	2217	both_sexes		irnt	categorical	20004	both_sexes	1480
6307	1502	-1.0427e-02	continuous	2217	both_sexes		irnt	categorical	20004	both_sexes	1483
6307	1836	-1.7987e-02	continuous	2217	both_sexes		irnt	categorical	20107	both_sexes	1
6307	1838	1.5164e-02	continuous	2217	both_sexes		irnt	categorical	20107	both_sexes	100
6307	1839	4.0155e-03	continuous	2217	both_sexes		irnt	categorical	20107	both_sexes	101
6307	1844	3.3221e-03	continuous	2217	both_sexes		irnt	categorical	20107	both_sexes	3
6307	1848	-1.7300e-03	continuous	2217	both_sexes		irnt	categorical	20107	both_sexes	9
6307	1861	1.4686e-02	continuous	2217	both_sexes		irnt	categorical	20110	both_sexes	100
6307	1870	-1.2916e-02	continuous	2217	both_sexes		irnt	categorical	20110	both_sexes	8
6307	1871	3.8418e-03	continuous	2217	both_sexes		irnt	categorical	20110	both_sexes	9
6307	1872	-3.9657e-04	continuous	2217	both_sexes		irnt	categorical	20111	both_sexes	1
6307	1874	8.5600e-04	continuous	2217	both_sexes		irnt	categorical	20111	both_sexes	100
6307	1875	2.0641e-03	continuous	2217	both_sexes		irnt	categorical	20111	both_sexes	101
6307	1885	2.6010e-03	continuous	2217	both_sexes		irnt	categorical	20111	both_sexes	9
6307	1985	-1.1983e-02	continuous	2217	both_sexes		irnt	categorical	20116	both_sexes	0
6307	1986	1.4112e-03	continuous	2217	both_sexes		irnt	categorical	20116	both_sexes	1
6307	1987	1.7279e-02	continuous	2217	both_sexes		irnt	categorical	20116	both_sexes	2
6307	1988	6.6840e-03	continuous	2217	both_sexes		irnt	categorical	20117	both_sexes	0
6307	1989	-6.3931e-03	continuous	2217	both_sexes		irnt	categorical	20117	both_sexes	1
6307	1990	-6.2613e-04	continuous	2217	both_sexes		irnt	categorical	20117	both_sexes	2
6307	2007	-4.3611e-03	continuous	2217	both_sexes		irnt	categorical	20160	both_sexes	20160
6307	3330	-2.4839e-03	continuous	2217	both_sexes		irnt	categorical	41200	both_sexes	J183
6307	5864	-6.0873e-03	continuous	2217	both_sexes		irnt	categorical	41232	both_sexes	10
6307	5869	-5.3953e-03	continuous	2217	both_sexes		irnt	categorical	41244	both_sexes	100
6307	5878	-7.6571e-04	continuous	2217	both_sexes		irnt	categorical	41245	both_sexes	1040
6307	5879	-6.6725e-03	continuous	2217	both_sexes		irnt	categorical	41245	both_sexes	1070
6307	5891	-1.7477e-03	continuous	2217	both_sexes		irnt	categorical	41245	both_sexes	1280
6307	5933	-7.3806e-03	continuous	2217	both_sexes		irnt	categorical	41246	both_sexes	1160
6307	5950	-1.9693e-03	continuous	2217	both_sexes		irnt	categorical	41246	both_sexes	1480
6307	6001	-6.8735e-03	continuous	2217	both_sexes		irnt	categorical	41247	both_sexes	2000
6307	6009	-6.9978e-03	continuous	2217	both_sexes		irnt	categorical	41248	both_sexes	1000
6307	6040	-1.7851e-03	continuous	2217	both_sexes		irnt	categorical	41249	both_sexes	2002
6307	6058	-5.6807e-03	continuous	2217	both_sexes		irnt	categorical	41250	both_sexes	1000
6307	6068	-6.3594e-03	continuous	2217	both_sexes		irnt	categorical	41251	both_sexes	1000
6307	6157	3.6264e-02	continuous	2217	both_sexes		irnt	continuous	46	both_sexes		irnt
6307	6159	3.0047e-02	continuous	2217	both_sexes		irnt	continuous	47	both_sexes		irnt
6307	6161	-1.0473e-02	continuous	2217	both_sexes		irnt	continuous	48	both_sexes		irnt
6307	6163	-1.9287e-02	continuous	2217	both_sexes		irnt	continuous	49	both_sexes		irnt
6307	6165	-8.9065e-03	continuous	2217	both_sexes		irnt	continuous	50	both_sexes		irnt
6307	6167	-9.2628e-03	continuous	2217	both_sexes		irnt	continuous	51	both_sexes		irnt
6307	6183	-1.8527e-02	continuous	2217	both_sexes		irnt	continuous	102	both_sexes		irnt
6307	6198	2.4532e-02	continuous	2217	both_sexes		irnt	continuous	400	both_sexes		irnt
6307	6201	1.3018e-02	continuous	2217	both_sexes		irnt	continuous	404	both_sexes		irnt
6307	6203	4.9938e-03	continuous	2217	both_sexes		irnt	continuous	699	both_sexes		irnt
6307	6220	4.0375e-02	continuous	2217	both_sexes		irnt	continuous	874	both_sexes		irnt
6307	6269	-1.7073e-02	continuous	2217	both_sexes		irnt	continuous	1438	both_sexes		irnt
6307	6273	7.9664e-03	continuous	2217	both_sexes		irnt	continuous	1488	both_sexes		irnt
6307	6303	-8.7519e-02	continuous	2217	both_sexes		irnt	continuous	2139	both_sexes		irnt
6307	6307	1.0000e+00	continuous	2217	both_sexes		irnt	continuous	2217	both_sexes		irnt
6307	6347	-7.0690e-03	continuous	2217	both_sexes		irnt	continuous	3062	both_sexes		irnt
6307	6349	-8.3611e-03	continuous	2217	both_sexes		irnt	continuous	3063	both_sexes		irnt
6307	6351	-3.6841e-04	continuous	2217	both_sexes		irnt	continuous	3064	both_sexes		irnt
6307	6354	4.5896e-03	continuous	2217	both_sexes		irnt	continuous	3143	both_sexes		irnt
6307	6360	8.4295e-03	continuous	2217	both_sexes		irnt	continuous	3148	both_sexes		irnt
6307	6411	1.0419e-02	continuous	2217	both_sexes		irnt	continuous	4079	both_sexes		irnt
6307	6413	8.8025e-03	continuous	2217	both_sexes		irnt	continuous	4080	both_sexes		irnt
6307	6415	8.2404e-03	continuous	2217	both_sexes		irnt	continuous	4100	both_sexes		irnt
6307	6417	2.0773e-03	continuous	2217	both_sexes		irnt	continuous	4101	both_sexes		irnt
6307	6419	5.2619e-03	continuous	2217	both_sexes		irnt	continuous	4104	both_sexes		irnt
6307	6421	5.2160e-03	continuous	2217	both_sexes		irnt	continuous	4105	both_sexes		irnt
6307	6423	5.2634e-03	continuous	2217	both_sexes		irnt	continuous	4106	both_sexes		irnt
6307	6427	2.3981e-03	continuous	2217	both_sexes		irnt	continuous	4120	both_sexes		irnt
6307	6429	5.6766e-03	continuous	2217	both_sexes		irnt	continuous	4123	both_sexes		irnt
6307	6431	5.6323e-03	continuous	2217	both_sexes		irnt	continuous	4124	both_sexes		irnt
6307	6433	5.6775e-03	continuous	2217	both_sexes		irnt	continuous	4125	both_sexes		irnt
6307	6435	-8.9115e-03	continuous	2217	both_sexes		irnt	continuous	4194	both_sexes		irnt
6307	6437	6.5295e-03	continuous	2217	both_sexes		irnt	continuous	4195	both_sexes		irnt
6307	6495	1.0331e-02	continuous	2217	both_sexes		irnt	continuous	5096	both_sexes		irnt
6307	6497	6.6327e-03	continuous	2217	both_sexes		irnt	continuous	5097	both_sexes		irnt
6307	6499	5.0456e-03	continuous	2217	both_sexes		irnt	continuous	5098	both_sexes		irnt
6307	6501	8.9399e-03	continuous	2217	both_sexes		irnt	continuous	5099	both_sexes		irnt
6307	6535	9.2757e-02	continuous	2217	both_sexes		irnt	continuous	5116	both_sexes		irnt
6307	6543	-3.4183e-02	continuous	2217	both_sexes		irnt	continuous	5132	both_sexes		irnt
6307	6545	-3.5276e-02	continuous	2217	both_sexes		irnt	continuous	5133	both_sexes		irnt
6307	6547	-3.5831e-02	continuous	2217	both_sexes		irnt	continuous	5134	both_sexes		irnt
6307	6549	-3.5288e-02	continuous	2217	both_sexes		irnt	continuous	5135	both_sexes		irnt
6307	6580	-1.9431e-02	continuous	2217	both_sexes		irnt	continuous	5257	both_sexes		irnt
6307	6629	3.4140e-02	continuous	2217	both_sexes		irnt	continuous	20010	both_sexes		irnt
6307	6633	-8.8076e-03	continuous	2217	both_sexes		irnt	continuous	20015	both_sexes		irnt
6307	6635	-6.2049e-02	continuous	2217	both_sexes		irnt	continuous	20016	both_sexes		irnt
6307	6642	1.6231e-02	continuous	2217	both_sexes		irnt	continuous	20022	both_sexes		irnt
6307	6644	1.0036e-02	continuous	2217	both_sexes		irnt	continuous	20023	both_sexes		irnt
6307	6664	-1.6786e-04	continuous	2217	both_sexes		irnt	continuous	20153	both_sexes		irnt
6307	6740	-1.0216e-03	continuous	2217	both_sexes		irnt	continuous	21001	both_sexes		irnt
6307	6742	-6.5086e-03	continuous	2217	both_sexes		irnt	continuous	21002	both_sexes		irnt
6307	6829	-6.4393e-03	continuous	2217	both_sexes		irnt	continuous	23098	both_sexes		irnt
6307	6831	-4.5669e-03	continuous	2217	both_sexes		irnt	continuous	23099	both_sexes		irnt
6307	6833	-3.9820e-03	continuous	2217	both_sexes		irnt	continuous	23100	both_sexes		irnt
6307	6835	-2.5286e-03	continuous	2217	both_sexes		irnt	continuous	23101	both_sexes		irnt
6307	6837	-2.7627e-03	continuous	2217	both_sexes		irnt	continuous	23102	both_sexes		irnt
6307	6839	-1.0976e-03	continuous	2217	both_sexes		irnt	continuous	23104	both_sexes		irnt
6307	6841	-3.9617e-03	continuous	2217	both_sexes		irnt	continuous	23105	both_sexes		irnt
6307	6843	-5.5416e-03	continuous	2217	both_sexes		irnt	continuous	23106	both_sexes		irnt
6307	6845	1.4721e-02	continuous	2217	both_sexes		irnt	continuous	23107	both_sexes		irnt
6307	6847	1.7027e-02	continuous	2217	both_sexes		irnt	continuous	23108	both_sexes		irnt
6307	6849	-2.2283e-02	continuous	2217	both_sexes		irnt	continuous	23109	both_sexes		irnt
6307	6851	-2.3580e-02	continuous	2217	both_sexes		irnt	continuous	23110	both_sexes		irnt
6307	6853	6.3426e-03	continuous	2217	both_sexes		irnt	continuous	23111	both_sexes		irnt
6307	6855	4.2477e-03	continuous	2217	both_sexes		irnt	continuous	23112	both_sexes		irnt
6307	6857	-1.1203e-02	continuous	2217	both_sexes		irnt	continuous	23113	both_sexes		irnt
6307	6859	-1.1210e-02	continuous	2217	both_sexes		irnt	continuous	23114	both_sexes		irnt
6307	6861	7.9382e-03	continuous	2217	both_sexes		irnt	continuous	23115	both_sexes		irnt
6307	6863	4.8835e-03	continuous	2217	both_sexes		irnt	continuous	23116	both_sexes		irnt
6307	6865	-1.0467e-02	continuous	2217	both_sexes		irnt	continuous	23117	both_sexes		irnt
6307	6867	-1.0472e-02	continuous	2217	both_sexes		irnt	continuous	23118	both_sexes		irnt
6307	6869	-1.2463e-02	continuous	2217	both_sexes		irnt	continuous	23119	both_sexes		irnt
6307	6871	-8.5019e-03	continuous	2217	both_sexes		irnt	continuous	23120	both_sexes		irnt
6307	6873	6.4123e-03	continuous	2217	both_sexes		irnt	continuous	23121	both_sexes		irnt
6307	6875	6.3029e-03	continuous	2217	both_sexes		irnt	continuous	23122	both_sexes		irnt
6307	6877	-1.4034e-02	continuous	2217	both_sexes		irnt	continuous	23123	both_sexes		irnt
6307	6879	-8.7611e-03	continuous	2217	both_sexes		irnt	continuous	23124	both_sexes		irnt
6307	6881	6.1227e-03	continuous	2217	both_sexes		irnt	continuous	23125	both_sexes		irnt
6307	6883	6.1161e-03	continuous	2217	both_sexes		irnt	continuous	23126	both_sexes		irnt
6307	6885	-8.0448e-03	continuous	2217	both_sexes		irnt	continuous	23127	both_sexes		irnt
6307	6887	-6.4323e-03	continuous	2217	both_sexes		irnt	continuous	23128	both_sexes		irnt
6307	6889	8.9699e-04	continuous	2217	both_sexes		irnt	continuous	23129	both_sexes		irnt
6307	6891	9.1816e-04	continuous	2217	both_sexes		irnt	continuous	23130	both_sexes		irnt
6307	6932	7.1823e-03	continuous	2217	both_sexes		irnt	continuous	30000	both_sexes		irnt
6307	6934	6.6172e-03	continuous	2217	both_sexes		irnt	continuous	30010	both_sexes		irnt
6307	6936	8.3486e-03	continuous	2217	both_sexes		irnt	continuous	30020	both_sexes		irnt
6307	6938	7.3302e-03	continuous	2217	both_sexes		irnt	continuous	30030	both_sexes		irnt
6307	6940	3.2313e-04	continuous	2217	both_sexes		irnt	continuous	30040	both_sexes		irnt
6307	6942	2.1025e-03	continuous	2217	both_sexes		irnt	continuous	30050	both_sexes		irnt
6307	6944	2.4377e-03	continuous	2217	both_sexes		irnt	continuous	30060	both_sexes		irnt
6307	6946	-2.9140e-03	continuous	2217	both_sexes		irnt	continuous	30070	both_sexes		irnt
6307	6948	2.3814e-03	continuous	2217	both_sexes		irnt	continuous	30080	both_sexes		irnt
6307	6950	2.2285e-03	continuous	2217	both_sexes		irnt	continuous	30090	both_sexes		irnt
6307	6952	-6.1480e-04	continuous	2217	both_sexes		irnt	continuous	30100	both_sexes		irnt
6307	6954	-2.9301e-03	continuous	2217	both_sexes		irnt	continuous	30110	both_sexes		irnt
6307	6956	1.9231e-02	continuous	2217	both_sexes		irnt	continuous	30120	both_sexes		irnt
6307	6958	1.4273e-03	continuous	2217	both_sexes		irnt	continuous	30130	both_sexes		irnt
6307	6960	4.1259e-04	continuous	2217	both_sexes		irnt	continuous	30140	both_sexes		irnt
6307	6962	5.4006e-03	continuous	2217	both_sexes		irnt	continuous	30150	both_sexes		irnt
6307	6966	1.5891e-02	continuous	2217	both_sexes		irnt	continuous	30180	both_sexes		irnt
6307	6968	-4.8706e-03	continuous	2217	both_sexes		irnt	continuous	30190	both_sexes		irnt
6307	6970	-1.2907e-02	continuous	2217	both_sexes		irnt	continuous	30200	both_sexes		irnt
6307	6972	2.7584e-03	continuous	2217	both_sexes		irnt	continuous	30210	both_sexes		irnt
6307	6977	2.4319e-03	continuous	2217	both_sexes		irnt	continuous	30240	both_sexes		irnt
6307	6979	3.9202e-03	continuous	2217	both_sexes		irnt	continuous	30250	both_sexes		irnt
6307	6981	1.2942e-03	continuous	2217	both_sexes		irnt	continuous	30260	both_sexes		irnt
6307	6983	1.2308e-03	continuous	2217	both_sexes		irnt	continuous	30270	both_sexes		irnt
6307	6985	-4.2869e-03	continuous	2217	both_sexes		irnt	continuous	30280	both_sexes		irnt
6307	6987	8.3470e-05	continuous	2217	both_sexes		irnt	continuous	30290	both_sexes		irnt
6307	6989	1.2355e-03	continuous	2217	both_sexes		irnt	continuous	30300	both_sexes		irnt
6307	6993	7.8194e-03	continuous	2217	both_sexes		irnt	continuous	30510	both_sexes		irnt
6307	6995	-1.1474e-03	continuous	2217	both_sexes		irnt	continuous	30520	both_sexes		irnt
6307	6997	2.0136e-02	continuous	2217	both_sexes		irnt	continuous	30530	both_sexes		irnt
6307	7585	-7.7404e-03	continuous	2217	both_sexes		irnt	icd10	E11	both_sexes
6307	7623	-3.6973e-03	continuous	2217	both_sexes		irnt	icd10	E66	both_sexes
6307	7660	9.2947e-03	continuous	2217	both_sexes		irnt	icd10	F17	both_sexes
6307	7673	-1.1107e-02	continuous	2217	both_sexes		irnt	icd10	F32	both_sexes
6307	7748	-9.3318e-03	continuous	2217	both_sexes		irnt	icd10	G47	both_sexes
6307	7869	-3.2705e-03	continuous	2217	both_sexes		irnt	icd10	I25	both_sexes
6307	7916	9.5125e-03	continuous	2217	both_sexes		irnt	icd10	I83	both_sexes
6307	7960	-4.0980e-05	continuous	2217	both_sexes		irnt	icd10	J44	both_sexes
6307	7961	-1.7662e-02	continuous	2217	both_sexes		irnt	icd10	J45	both_sexes
6307	8004	-5.5967e-03	continuous	2217	both_sexes		irnt	icd10	K21	both_sexes
6307	8020	4.4261e-03	continuous	2217	both_sexes		irnt	icd10	K42	both_sexes
6307	8022	-7.0820e-03	continuous	2217	both_sexes		irnt	icd10	K44	both_sexes
6307	8049	-4.1804e-03	continuous	2217	both_sexes		irnt	icd10	K80	both_sexes
6307	8142	5.3191e-03	continuous	2217	both_sexes		irnt	icd10	M16	both_sexes
6307	8143	8.2707e-03	continuous	2217	both_sexes		irnt	icd10	M17	both_sexes
6307	8169	1.0163e-03	continuous	2217	both_sexes		irnt	icd10	M51	both_sexes
6307	8223	1.4672e-03	continuous	2217	both_sexes		irnt	icd10	N20	both_sexes
6307	8448	-1.2165e-03	continuous	2217	both_sexes		irnt	icd10	R07	both_sexes
6307	8459	-3.5200e-03	continuous	2217	both_sexes		irnt	icd10	R19	both_sexes
6307	9083	4.7714e-03	continuous	2217	both_sexes		irnt	icd10	Z72	both_sexes
6307	9090	-5.4028e-03	continuous	2217	both_sexes		irnt	icd10	Z82	both_sexes
6307	9094	-6.8217e-03	continuous	2217	both_sexes		irnt	icd10	Z86	both_sexes
6307	9096	-1.6646e-02	continuous	2217	both_sexes		irnt	icd10	Z88	both_sexes
6307	9103	5.8094e-05	continuous	2217	both_sexes		irnt	icd10	Z95	both_sexes
6307	9649	-1.4184e-03	continuous	2217	both_sexes		irnt	prescriptions	amlodipine	both_sexes
6307	9667	-4.3622e-03	continuous	2217	both_sexes		irnt	prescriptions	bendroflumethiazide	both_sexes
6307	9701	-5.1002e-03	continuous	2217	both_sexes		irnt	prescriptions	citalopram	both_sexes
6307	9702	4.1784e-04	continuous	2217	both_sexes		irnt	prescriptions	clarithromycin	both_sexes
6307	9770	5.4186e-05	continuous	2217	both_sexes		irnt	prescriptions	gabapentin	both_sexes
6307	9773	-1.2057e-03	continuous	2217	both_sexes		irnt	prescriptions	gliclazide	both_sexes
6307	9801	-1.8728e-02	continuous	2217	both_sexes		irnt	prescriptions	latanoprost	both_sexes
6307	9816	-5.9568e-03	continuous	2217	both_sexes		irnt	prescriptions	mebeverine	both_sexes
6307	9821	-2.4096e-03	continuous	2217	both_sexes		irnt	prescriptions	metformin	both_sexes
6307	9849	-8.7689e-04	continuous	2217	both_sexes		irnt	prescriptions	orlistat	both_sexes
6307	9853	1.7185e-04	continuous	2217	both_sexes		irnt	prescriptions	paracetamol	both_sexes
6307	9909	2.7207e-04	continuous	2217	both_sexes		irnt	prescriptions	tramadol	both_sexes
6307	9921	2.0338e-03	continuous	2217	both_sexes		irnt	prescriptions	zopiclone	both_sexes
6307	9924	-2.3280e-03	continuous	2217	both_sexes		irnt	prescriptions	ACE inhibitor|anti-hypertensive	both_sexes
6307	9929	2.6509e-03	continuous	2217	both_sexes		irnt	prescriptions	GABA agonist|sedative	both_sexes
6307	9971	5.4186e-05	continuous	2217	both_sexes		irnt	prescriptions	anticonvulsant|voltage-gated calcium channel inhibitor|neuropathy	both_sexes
6307	9973	1.7185e-04	continuous	2217	both_sexes		irnt	prescriptions	antipyretic	both_sexes
6307	9975	-5.8654e-03	continuous	2217	both_sexes		irnt	prescriptions	antispasmodic	both_sexes
6307	9982	7.7124e-04	continuous	2217	both_sexes		irnt	prescriptions	beta-lactam antibiotic|beta-lactamase inhibitor|antibiotic	both_sexes
6307	9987	-2.4096e-03	continuous	2217	both_sexes		irnt	prescriptions	biguanides|diabetes	both_sexes
6307	9990	-2.1301e-03	continuous	2217	both_sexes		irnt	prescriptions	calcium channel blocker|dihydropyridine|anti-hypertensive	both_sexes
6307	10018	-8.7689e-04	continuous	2217	both_sexes		irnt	prescriptions	lipase inhibitor|obesity	both_sexes
6307	10039	2.7207e-04	continuous	2217	both_sexes		irnt	prescriptions	opioid analgesic|selective serotonin re-uptake inhibitor|norepinephrine re-uptake inhibitor	both_sexes
6307	10058	-7.5578e-03	continuous	2217	both_sexes		irnt	prescriptions	selective serotonin re-uptake inhibitor|SSRI	both_sexes
6307	10065	-8.1092e-04	continuous	2217	both_sexes		irnt	prescriptions	sulfonylurea|diabetes	both_sexes
6307	10068	-4.0903e-03	continuous	2217	both_sexes		irnt	prescriptions	thiazide diuretic|diuretic	both_sexes
6307	10435	-8.3869e-03	continuous	2217	both_sexes		irnt	phecode	250	both_sexes
6307	10439	-8.0295e-03	continuous	2217	both_sexes		irnt	phecode	250.2	both_sexes
6307	10510	-7.3822e-03	continuous	2217	both_sexes		irnt	phecode	272	both_sexes
6307	10556	4.2470e-03	continuous	2217	both_sexes		irnt	phecode	317	both_sexes
6307	10558	9.5777e-03	continuous	2217	both_sexes		irnt	phecode	318	both_sexes
6307	10580	-9.4111e-03	continuous	2217	both_sexes		irnt	phecode	327	both_sexes
6307	10588	1.0010e-03	continuous	2217	both_sexes		irnt	phecode	306	both_sexes
6307	10634	-9.9901e-03	continuous	2217	both_sexes		irnt	phecode	327.3	both_sexes
6307	10785	-1.3051e-02	continuous	2217	both_sexes		irnt	phecode	401.1	both_sexes
6307	10786	-1.3131e-02	continuous	2217	both_sexes		irnt	phecode	401	both_sexes
6307	10792	-6.0952e-03	continuous	2217	both_sexes		irnt	phecode	411	both_sexes
6307	10797	-7.9455e-04	continuous	2217	both_sexes		irnt	phecode	411.4	both_sexes
6307	10798	-3.2957e-03	continuous	2217	both_sexes		irnt	phecode	411.8	both_sexes
6307	10849	-6.0982e-03	continuous	2217	both_sexes		irnt	phecode	459	both_sexes
6307	10888	9.8515e-03	continuous	2217	both_sexes		irnt	phecode	454.1	both_sexes
6307	10892	-6.2478e-03	continuous	2217	both_sexes		irnt	phecode	530	both_sexes
6307	10929	-1.3594e-03	continuous	2217	both_sexes		irnt	phecode	496.2	both_sexes
6307	10931	-8.3844e-04	continuous	2217	both_sexes		irnt	phecode	496.21	both_sexes
6307	10952	-2.5425e-03	continuous	2217	both_sexes		irnt	phecode	714	both_sexes
6307	10999	-6.1953e-03	continuous	2217	both_sexes		irnt	phecode	530.1	both_sexes
6307	11000	-5.8400e-03	continuous	2217	both_sexes		irnt	phecode	530.11	both_sexes
6307	11018	2.1967e-03	continuous	2217	both_sexes		irnt	phecode	785	both_sexes
6307	11025	-4.4637e-03	continuous	2217	both_sexes		irnt	phecode	550	both_sexes
6307	11027	4.1151e-03	continuous	2217	both_sexes		irnt	phecode	550.4	both_sexes
6307	11029	-7.3252e-03	continuous	2217	both_sexes		irnt	phecode	550.2	both_sexes
6307	11039	-7.1458e-03	continuous	2217	both_sexes		irnt	phecode	558	both_sexes
6307	11074	-4.6638e-03	continuous	2217	both_sexes		irnt	phecode	574.1	both_sexes
6307	11167	2.8517e-03	continuous	2217	both_sexes		irnt	phecode	716	both_sexes
6307	11168	2.7980e-03	continuous	2217	both_sexes		irnt	phecode	716.9	both_sexes
6307	11183	7.2174e-03	continuous	2217	both_sexes		irnt	phecode	716.2	both_sexes
6307	11184	-3.4132e-03	continuous	2217	both_sexes		irnt	phecode	740	both_sexes
6307	11200	9.3111e-03	continuous	2217	both_sexes		irnt	phecode	835	both_sexes
6307	11263	3.9213e-04	continuous	2217	both_sexes		irnt	phecode	760	both_sexes
6307	11329	9.5536e-04	continuous	2217	both_sexes		irnt	phecode	594	both_sexes
6307	11330	4.7963e-04	continuous	2217	both_sexes		irnt	phecode	594.1	both_sexes
6307	11561	-1.0515e-03	continuous	2217	both_sexes		irnt	phecode	418	both_sexes
6307	11697	-1.3312e-02	continuous	2217	both_sexes		irnt	phecode	960	both_sexes
6307	11698	-1.1442e-02	continuous	2217	both_sexes		irnt	phecode	960.2	both_sexes
6307	11766	-1.0583e-02	continuous	2217	both_sexes		irnt	continuous	AG	both_sexes		irnt
6307	11768	4.5603e-03	continuous	2217	both_sexes		irnt	continuous	DBP	both_sexes		auto_medadj_irnt
6307	11769	4.5382e-03	continuous	2217	both_sexes		irnt	continuous	DBP	both_sexes		auto_medadj_raw
6307	11770	1.1022e-02	continuous	2217	both_sexes		irnt	continuous	DBP	both_sexes		combined_irnt
6307	11771	4.8644e-03	continuous	2217	both_sexes		irnt	continuous	DBP	both_sexes		combined_medadj_irnt
6307	11772	4.8001e-03	continuous	2217	both_sexes		irnt	continuous	DBP	both_sexes		combined_medadj_raw
6307	11773	1.0963e-02	continuous	2217	both_sexes		irnt	continuous	DBP	both_sexes		combined_raw
6307	11780	8.7975e-03	continuous	2217	both_sexes		irnt	continuous	LDLC	both_sexes		medadj_irnt
6307	11781	8.9344e-03	continuous	2217	both_sexes		irnt	continuous	LDLC	both_sexes		medadj_raw
6307	11782	1.0437e-02	continuous	2217	both_sexes		irnt	continuous	MAP	both_sexes		auto_irnt
6307	11783	4.5858e-03	continuous	2217	both_sexes		irnt	continuous	MAP	both_sexes		auto_medadj_irnt
6307	11784	4.8227e-03	continuous	2217	both_sexes		irnt	continuous	MAP	both_sexes		auto_medadj_raw
6307	11785	1.0674e-02	continuous	2217	both_sexes		irnt	continuous	MAP	both_sexes		auto_raw
6307	11786	1.1118e-02	continuous	2217	both_sexes		irnt	continuous	MAP	both_sexes		combined_irnt
6307	11787	4.9445e-03	continuous	2217	both_sexes		irnt	continuous	MAP	both_sexes		combined_medadj_irnt
6307	11788	5.1462e-03	continuous	2217	both_sexes		irnt	continuous	MAP	both_sexes		combined_medadj_raw
6307	11789	1.1321e-02	continuous	2217	both_sexes		irnt	continuous	MAP	both_sexes		combined_raw
6307	11792	2.1048e-03	continuous	2217	both_sexes		irnt	continuous	MAP	both_sexes		manual_medadj_raw
6307	11793	3.7806e-03	continuous	2217	both_sexes		irnt	continuous	MAP	both_sexes		manual_raw
6307	11796	1.5101e-02	continuous	2217	both_sexes		irnt	continuous	NAP	both_sexes		irnt
6307	11798	4.7886e-03	continuous	2217	both_sexes		irnt	continuous	PP	both_sexes		auto_irnt
6307	11799	2.7796e-03	continuous	2217	both_sexes		irnt	continuous	PP	both_sexes		auto_medadj_irnt
6307	11800	2.7730e-03	continuous	2217	both_sexes		irnt	continuous	PP	both_sexes		auto_medadj_raw
6307	11801	4.7072e-03	continuous	2217	both_sexes		irnt	continuous	PP	both_sexes		auto_raw
6307	11802	5.1898e-03	continuous	2217	both_sexes		irnt	continuous	PP	both_sexes		combined_irnt
6307	11803	3.0615e-03	continuous	2217	both_sexes		irnt	continuous	PP	both_sexes		combined_medadj_irnt
6307	11804	3.0696e-03	continuous	2217	both_sexes		irnt	continuous	PP	both_sexes		combined_medadj_raw
6307	11805	5.1292e-03	continuous	2217	both_sexes		irnt	continuous	PP	both_sexes		combined_raw
6307	11810	3.9753e-03	continuous	2217	both_sexes		irnt	continuous	SBP	both_sexes		auto_medadj_irnt
6307	11811	4.5008e-03	continuous	2217	both_sexes		irnt	continuous	SBP	both_sexes		auto_medadj_raw
6307	11812	9.4581e-03	continuous	2217	both_sexes		irnt	continuous	SBP	both_sexes		combined_irnt
6307	11813	4.3519e-03	continuous	2217	both_sexes		irnt	continuous	SBP	both_sexes		combined_medadj_irnt
6307	11814	4.8531e-03	continuous	2217	both_sexes		irnt	continuous	SBP	both_sexes		combined_medadj_raw
6307	11815	9.9354e-03	continuous	2217	both_sexes		irnt	continuous	SBP	both_sexes		combined_raw
6307	11817	2.0150e-03	continuous	2217	both_sexes		irnt	continuous	SBP	both_sexes		manual_medadj_raw
6307	11820	1.1983e-02	continuous	2217	both_sexes		irnt	continuous	Smoking	both_sexes		Ever_Never
6307	11823	-4.1764e-03	continuous	2217	both_sexes		irnt	continuous	eGFR	both_sexes		irnt
6307	11825	9.5218e-04	continuous	2217	both_sexes		irnt	continuous	eGFRcreacys	both_sexes		irnt
6307	11827	7.5148e-03	continuous	2217	both_sexes		irnt	continuous	eGFRcys	both_sexes		irnt
6307	14250	6.3057e-03	continuous	2217	both_sexes		irnt	continuous	whr	both_sexes		irnt
6347	13	7.2432e-02	continuous	3062	both_sexes		irnt	categorical	120	both_sexes	1
6347	15	-7.0291e-02	continuous	3062	both_sexes		irnt	categorical	120	both_sexes	9
6347	16	7.9777e-02	continuous	3062	both_sexes		irnt	categorical	670	both_sexes	1
6347	18	-7.2181e-02	continuous	3062	both_sexes		irnt	categorical	670	both_sexes	2
6347	24	-1.1480e-01	continuous	3062	both_sexes		irnt	categorical	680	both_sexes	3
6347	31	4.5981e-02	continuous	3062	both_sexes		irnt	categorical	1210	both_sexes	1210
6347	32	-3.6005e-02	continuous	3062	both_sexes		irnt	categorical	1418	both_sexes	1
6347	38	4.8305e-03	continuous	3062	both_sexes		irnt	categorical	1428	both_sexes	0
6347	39	1.3949e-02	continuous	3062	both_sexes		irnt	categorical	1428	both_sexes	1
6347	42	-7.9068e-02	continuous	3062	both_sexes		irnt	categorical	1448	both_sexes	1
6347	47	-2.7910e-02	continuous	3062	both_sexes		irnt	categorical	1468	both_sexes	2
6347	49	6.2944e-02	continuous	3062	both_sexes		irnt	categorical	1468	both_sexes	4
6347	55	6.3019e-02	continuous	3062	both_sexes		irnt	categorical	1538	both_sexes	0
6347	56	-9.5567e-02	continuous	3062	both_sexes		irnt	categorical	1538	both_sexes	1
6347	57	-2.1065e-03	continuous	3062	both_sexes		irnt	categorical	1538	both_sexes	2
6347	65	2.6733e-03	continuous	3062	both_sexes		irnt	categorical	1677	both_sexes	1677
6347	66	2.4308e-03	continuous	3062	both_sexes		irnt	categorical	1707	both_sexes	1
6347	67	4.0965e-03	continuous	3062	both_sexes		irnt	categorical	1707	both_sexes	2
6347	72	3.9304e-02	continuous	3062	both_sexes		irnt	categorical	1747	both_sexes	4
6347	73	-1.7380e-01	continuous	3062	both_sexes		irnt	categorical	1747	both_sexes	5
6347	80	-5.1072e-02	continuous	3062	both_sexes		irnt	categorical	1920	both_sexes	1920
6347	82	-6.7391e-03	continuous	3062	both_sexes		irnt	categorical	1940	both_sexes	1940
6347	83	-1.4773e-02	continuous	3062	both_sexes		irnt	categorical	1950	both_sexes	1950
6347	85	-2.7889e-02	continuous	3062	both_sexes		irnt	categorical	1970	both_sexes	1970
6347	86	-4.8588e-03	continuous	3062	both_sexes		irnt	categorical	1980	both_sexes	1980
6347	89	-2.0181e-02	continuous	3062	both_sexes		irnt	categorical	2010	both_sexes	2010
6347	90	-6.1712e-02	continuous	3062	both_sexes		irnt	categorical	2020	both_sexes	2020
6347	92	-1.4597e-02	continuous	3062	both_sexes		irnt	categorical	2040	both_sexes	2040
6347	95	-9.1203e-02	continuous	3062	both_sexes		irnt	categorical	2129	both_sexes	2129
6347	97	-1.1851e-01	continuous	3062	both_sexes		irnt	categorical	2188	both_sexes	2188
6347	98	-1.1559e-03	continuous	3062	both_sexes		irnt	categorical	2207	both_sexes	2207
6347	103	-1.7776e-02	continuous	3062	both_sexes		irnt	categorical	2257	both_sexes	2257
6347	104	-1.2555e-01	continuous	3062	both_sexes		irnt	categorical	2316	both_sexes	2316
6347	105	-7.8297e-02	continuous	3062	both_sexes		irnt	categorical	2335	both_sexes	2335
6347	113	-1.1431e-01	continuous	3062	both_sexes		irnt	categorical	2443	both_sexes	2443
6347	116	-4.8719e-02	continuous	3062	both_sexes		irnt	categorical	2473	both_sexes	2473
6347	149	-2.1978e-02	continuous	3062	both_sexes		irnt	categorical	3393	both_sexes	3393
6347	155	-8.3755e-03	continuous	3062	both_sexes		irnt	categorical	3571	both_sexes	3571
6347	157	-6.0719e-02	continuous	3062	both_sexes		irnt	categorical	3606	both_sexes	3606
6347	181	6.0253e-02	continuous	3062	both_sexes		irnt	categorical	4293	both_sexes	3
6347	182	-6.0148e-02	continuous	3062	both_sexes		irnt	categorical	4294	both_sexes	0
6347	200	6.9265e-02	continuous	3062	both_sexes		irnt	categorical	4957	both_sexes	4957
6347	204	4.5767e-02	continuous	3062	both_sexes		irnt	categorical	5001	both_sexes	5001
6347	205	3.6812e-02	continuous	3062	both_sexes		irnt	categorical	5012	both_sexes	5012
6347	235	3.2059e-02	continuous	3062	both_sexes		irnt	categorical	5556	both_sexes	5556
6347	276	-1.0460e-01	continuous	3062	both_sexes		irnt	categorical	6138	both_sexes	100
6347	277	9.2454e-02	continuous	3062	both_sexes		irnt	categorical	6138	both_sexes	2
6347	278	8.6464e-02	continuous	3062	both_sexes		irnt	categorical	6138	both_sexes	3
6347	279	-6.5061e-03	continuous	3062	both_sexes		irnt	categorical	6138	both_sexes	4
6347	280	-8.9522e-03	continuous	3062	both_sexes		irnt	categorical	6138	both_sexes	5
6347	281	6.0380e-02	continuous	3062	both_sexes		irnt	categorical	6138	both_sexes	6
6347	293	6.1652e-02	continuous	3062	both_sexes		irnt	categorical	6141	both_sexes	1
6347	294	7.0834e-03	continuous	3062	both_sexes		irnt	categorical	6141	both_sexes	2
6347	305	-8.9136e-02	continuous	3062	both_sexes		irnt	categorical	6142	both_sexes	4
6347	307	9.2501e-03	continuous	3062	both_sexes		irnt	categorical	6142	both_sexes	6
6347	312	-2.7293e-02	continuous	3062	both_sexes		irnt	categorical	6143	both_sexes	3
6347	314	-5.4029e-02	continuous	3062	both_sexes		irnt	categorical	6144	both_sexes	1
6347	318	5.6888e-02	continuous	3062	both_sexes		irnt	categorical	6144	both_sexes	5
6347	319	-4.4147e-02	continuous	3062	both_sexes		irnt	categorical	6145	both_sexes	1
6347	325	-6.6563e-02	continuous	3062	both_sexes		irnt	categorical	6145	both_sexes	6
6347	345	7.4090e-02	continuous	3062	both_sexes		irnt	categorical	6149	both_sexes	100
6347	347	-2.2343e-02	continuous	3062	both_sexes		irnt	categorical	6149	both_sexes	3
6347	348	-4.5643e-02	continuous	3062	both_sexes		irnt	categorical	6149	both_sexes	4
6347	350	-7.5678e-02	continuous	3062	both_sexes		irnt	categorical	6149	both_sexes	6
6347	352	1.2026e-01	continuous	3062	both_sexes		irnt	categorical	6150	both_sexes	100
6347	353	-6.5778e-02	continuous	3062	both_sexes		irnt	categorical	6150	both_sexes	2
6347	355	-1.0663e-01	continuous	3062	both_sexes		irnt	categorical	6150	both_sexes	4
6347	362	8.3034e-03	continuous	3062	both_sexes		irnt	categorical	6151	both_sexes	7
6347	363	3.4631e-02	continuous	3062	both_sexes		irnt	categorical	6152	both_sexes	100
6347	367	-6.5039e-02	continuous	3062	both_sexes		irnt	categorical	6152	both_sexes	8
6347	376	7.5101e-02	continuous	3062	both_sexes		irnt	categorical	6154	both_sexes	100
6347	377	3.8312e-03	continuous	3062	both_sexes		irnt	categorical	6154	both_sexes	2
6347	378	-5.1880e-02	continuous	3062	both_sexes		irnt	categorical	6154	both_sexes	3
6347	380	-4.2212e-02	continuous	3062	both_sexes		irnt	categorical	6154	both_sexes	5
6347	383	-3.2882e-04	continuous	3062	both_sexes		irnt	categorical	6155	both_sexes	100
6347	407	5.7359e-02	continuous	3062	both_sexes		irnt	categorical	6159	both_sexes	100
6347	413	-4.2073e-02	continuous	3062	both_sexes		irnt	categorical	6159	both_sexes	7
6347	414	-5.4355e-02	continuous	3062	both_sexes		irnt	categorical	6159	both_sexes	8
6347	415	7.9697e-02	continuous	3062	both_sexes		irnt	categorical	6160	both_sexes	1
6347	416	-3.1397e-02	continuous	3062	both_sexes		irnt	categorical	6160	both_sexes	100
6347	419	1.6262e-02	continuous	3062	both_sexes		irnt	categorical	6160	both_sexes	4
6347	420	2.6928e-02	continuous	3062	both_sexes		irnt	categorical	6160	both_sexes	5
6347	421	6.1349e-02	continuous	3062	both_sexes		irnt	categorical	6162	both_sexes	1
6347	423	5.3300e-02	continuous	3062	both_sexes		irnt	categorical	6162	both_sexes	2
6347	424	-5.0592e-02	continuous	3062	both_sexes		irnt	categorical	6162	both_sexes	3
6347	427	-1.0964e-01	continuous	3062	both_sexes		irnt	categorical	6164	both_sexes	100
6347	428	1.0940e-01	continuous	3062	both_sexes		irnt	categorical	6164	both_sexes	2
6347	431	1.0126e-01	continuous	3062	both_sexes		irnt	categorical	6164	both_sexes	5
6347	436	3.5562e-02	continuous	3062	both_sexes		irnt	categorical	6179	both_sexes	1
6347	437	-3.5226e-02	continuous	3062	both_sexes		irnt	categorical	6179	both_sexes	100
6347	488	-1.0857e-01	continuous	3062	both_sexes		irnt	categorical	20002	both_sexes	1065
6347	492	-6.6455e-02	continuous	3062	both_sexes		irnt	categorical	20002	both_sexes	1074
6347	506	-6.6095e-02	continuous	3062	both_sexes		irnt	categorical	20002	both_sexes	1111
6347	545	-1.0772e-01	continuous	3062	both_sexes		irnt	categorical	20002	both_sexes	1220
6347	550	-1.4582e-02	continuous	3062	both_sexes		irnt	categorical	20002	both_sexes	1226
6347	584	-1.9963e-02	continuous	3062	both_sexes		irnt	categorical	20002	both_sexes	1286
6347	671	-1.4323e-02	continuous	3062	both_sexes		irnt	categorical	20002	both_sexes	1474
6347	877	-4.4630e-02	continuous	3062	both_sexes		irnt	categorical	20003	both_sexes	1140865634
6347	895	-6.4858e-02	continuous	3062	both_sexes		irnt	categorical	20003	both_sexes	1140866738
6347	942	5.9947e-03	continuous	3062	both_sexes		irnt	categorical	20003	both_sexes	1140871310
6347	981	-2.0257e-02	continuous	3062	both_sexes		irnt	categorical	20003	both_sexes	1140874420
6347	1040	-6.2122e-02	continuous	3062	both_sexes		irnt	categorical	20003	both_sexes	1140879802
6347	1055	-4.2236e-02	continuous	3062	both_sexes		irnt	categorical	20003	both_sexes	1140881856
6347	1093	-9.7500e-02	continuous	3062	both_sexes		irnt	categorical	20003	both_sexes	1140884600
6347	1179	-4.3480e-02	continuous	3062	both_sexes		irnt	categorical	20003	both_sexes	1140923346
6347	1312	-4.1179e-02	continuous	3062	both_sexes		irnt	categorical	20003	both_sexes	1141176832
6347	1357	-1.9894e-02	continuous	3062	both_sexes		irnt	categorical	20003	both_sexes	1141191044
6347	1368	-5.0807e-02	continuous	3062	both_sexes		irnt	categorical	20003	both_sexes	1141194794
6347	1496	-3.4213e-02	continuous	3062	both_sexes		irnt	categorical	20004	both_sexes	1477
6347	1497	2.7231e-02	continuous	3062	both_sexes		irnt	categorical	20004	both_sexes	1478
6347	1498	3.4351e-02	continuous	3062	both_sexes		irnt	categorical	20004	both_sexes	1479
6347	1499	2.0535e-02	continuous	3062	both_sexes		irnt	categorical	20004	both_sexes	1480
6347	1502	9.6695e-03	continuous	3062	both_sexes		irnt	categorical	20004	both_sexes	1483
6347	1836	-7.4578e-03	continuous	3062	both_sexes		irnt	categorical	20107	both_sexes	1
6347	1838	1.9408e-02	continuous	3062	both_sexes		irnt	categorical	20107	both_sexes	100
6347	1839	-1.7465e-02	continuous	3062	both_sexes		irnt	categorical	20107	both_sexes	101
6347	1844	2.9297e-03	continuous	3062	both_sexes		irnt	categorical	20107	both_sexes	3
6347	1848	-4.3430e-02	continuous	3062	both_sexes		irnt	categorical	20107	both_sexes	9
6347	1861	2.9689e-02	continuous	3062	both_sexes		irnt	categorical	20110	both_sexes	100
6347	1870	-2.6499e-02	continuous	3062	both_sexes		irnt	categorical	20110	both_sexes	8
6347	1871	-6.1658e-02	continuous	3062	both_sexes		irnt	categorical	20110	both_sexes	9
6347	1872	-3.7869e-02	continuous	3062	both_sexes		irnt	categorical	20111	both_sexes	1
6347	1874	6.2318e-02	continuous	3062	both_sexes		irnt	categorical	20111	both_sexes	100
6347	1875	5.2703e-03	continuous	3062	both_sexes		irnt	categorical	20111	both_sexes	101
6347	1885	-7.0783e-02	continuous	3062	both_sexes		irnt	categorical	20111	both_sexes	9
6347	1985	-2.2109e-03	continuous	3062	both_sexes		irnt	categorical	20116	both_sexes	0
6347	1986	3.7210e-02	continuous	3062	both_sexes		irnt	categorical	20116	both_sexes	1
6347	1987	-5.3927e-02	continuous	3062	both_sexes		irnt	categorical	20116	both_sexes	2
6347	1988	-1.1505e-01	continuous	3062	both_sexes		irnt	categorical	20117	both_sexes	0
6347	1989	-4.0431e-02	continuous	3062	both_sexes		irnt	categorical	20117	both_sexes	1
6347	1990	1.1456e-01	continuous	3062	both_sexes		irnt	categorical	20117	both_sexes	2
6347	2007	3.1658e-02	continuous	3062	both_sexes		irnt	categorical	20160	both_sexes	20160
6347	3330	-2.2652e-02	continuous	3062	both_sexes		irnt	categorical	41200	both_sexes	J183
6347	5864	-3.0083e-02	continuous	3062	both_sexes		irnt	categorical	41232	both_sexes	10
6347	5869	-4.6145e-02	continuous	3062	both_sexes		irnt	categorical	41244	both_sexes	100
6347	5878	-2.8418e-02	continuous	3062	both_sexes		irnt	categorical	41245	both_sexes	1040
6347	5879	-6.4453e-02	continuous	3062	both_sexes		irnt	categorical	41245	both_sexes	1070
6347	5891	-4.1277e-02	continuous	3062	both_sexes		irnt	categorical	41245	both_sexes	1280
6347	5933	-6.7453e-02	continuous	3062	both_sexes		irnt	categorical	41246	both_sexes	1160
6347	5950	-3.9270e-02	continuous	3062	both_sexes		irnt	categorical	41246	both_sexes	1480
6347	6001	-2.1808e-02	continuous	3062	both_sexes		irnt	categorical	41247	both_sexes	2000
6347	6009	-3.6384e-02	continuous	3062	both_sexes		irnt	categorical	41248	both_sexes	1000
6347	6040	-4.6048e-02	continuous	3062	both_sexes		irnt	categorical	41249	both_sexes	2002
6347	6058	-3.4331e-02	continuous	3062	both_sexes		irnt	categorical	41250	both_sexes	1000
6347	6068	-3.4264e-02	continuous	3062	both_sexes		irnt	categorical	41251	both_sexes	1000
6347	6157	2.3871e-01	continuous	3062	both_sexes		irnt	continuous	46	both_sexes		irnt
6347	6159	2.4578e-01	continuous	3062	both_sexes		irnt	continuous	47	both_sexes		irnt
6347	6161	-1.4772e-01	continuous	3062	both_sexes		irnt	continuous	48	both_sexes		irnt
6347	6163	-3.6903e-02	continuous	3062	both_sexes		irnt	continuous	49	both_sexes		irnt
6347	6165	4.3256e-01	continuous	3062	both_sexes		irnt	continuous	50	both_sexes		irnt
6347	6167	3.4294e-01	continuous	3062	both_sexes		irnt	continuous	51	both_sexes		irnt
6347	6183	-8.0662e-02	continuous	3062	both_sexes		irnt	continuous	102	both_sexes		irnt
6347	6198	-9.5429e-02	continuous	3062	both_sexes		irnt	continuous	400	both_sexes		irnt
6347	6201	-1.1757e-01	continuous	3062	both_sexes		irnt	continuous	404	both_sexes		irnt
6347	6203	8.5524e-03	continuous	3062	both_sexes		irnt	continuous	699	both_sexes		irnt
6347	6220	1.9608e-02	continuous	3062	both_sexes		irnt	continuous	874	both_sexes		irnt
6347	6269	2.8596e-02	continuous	3062	both_sexes		irnt	continuous	1438	both_sexes		irnt
6347	6273	1.4222e-02	continuous	3062	both_sexes		irnt	continuous	1488	both_sexes		irnt
6347	6303	3.3425e-02	continuous	3062	both_sexes		irnt	continuous	2139	both_sexes		irnt
6347	6307	-7.0690e-03	continuous	3062	both_sexes		irnt	continuous	2217	both_sexes		irnt
6347	6347	1.0000e+00	continuous	3062	both_sexes		irnt	continuous	3062	both_sexes		irnt
6347	6349	9.0177e-01	continuous	3062	both_sexes		irnt	continuous	3063	both_sexes		irnt
6347	6351	5.2549e-01	continuous	3062	both_sexes		irnt	continuous	3064	both_sexes		irnt
6347	6354	1.5643e-02	continuous	3062	both_sexes		irnt	continuous	3143	both_sexes		irnt
6347	6360	-3.8067e-03	continuous	3062	both_sexes		irnt	continuous	3148	both_sexes		irnt
6347	6411	-5.8947e-02	continuous	3062	both_sexes		irnt	continuous	4079	both_sexes		irnt
6347	6413	-6.9806e-02	continuous	3062	both_sexes		irnt	continuous	4080	both_sexes		irnt
6347	6415	5.8685e-03	continuous	3062	both_sexes		irnt	continuous	4100	both_sexes		irnt
6347	6417	-9.0105e-03	continuous	3062	both_sexes		irnt	continuous	4101	both_sexes		irnt
6347	6419	-1.1192e-02	continuous	3062	both_sexes		irnt	continuous	4104	both_sexes		irnt
6347	6421	-1.1480e-02	continuous	3062	both_sexes		irnt	continuous	4105	both_sexes		irnt
6347	6423	-1.1192e-02	continuous	3062	both_sexes		irnt	continuous	4106	both_sexes		irnt
6347	6427	-6.5425e-03	continuous	3062	both_sexes		irnt	continuous	4120	both_sexes		irnt
6347	6429	-8.6580e-03	continuous	3062	both_sexes		irnt	continuous	4123	both_sexes		irnt
6347	6431	-9.1383e-03	continuous	3062	both_sexes		irnt	continuous	4124	both_sexes		irnt
6347	6433	-8.6576e-03	continuous	3062	both_sexes		irnt	continuous	4125	both_sexes		irnt
6347	6435	-5.0901e-02	continuous	3062	both_sexes		irnt	continuous	4194	both_sexes		irnt
6347	6437	7.7655e-03	continuous	3062	both_sexes		irnt	continuous	4195	both_sexes		irnt
6347	6495	-4.8057e-02	continuous	3062	both_sexes		irnt	continuous	5096	both_sexes		irnt
6347	6497	-4.5741e-02	continuous	3062	both_sexes		irnt	continuous	5097	both_sexes		irnt
6347	6499	-4.6224e-02	continuous	3062	both_sexes		irnt	continuous	5098	both_sexes		irnt
6347	6501	-4.8018e-02	continuous	3062	both_sexes		irnt	continuous	5099	both_sexes		irnt
6347	6535	-5.2417e-03	continuous	3062	both_sexes		irnt	continuous	5116	both_sexes		irnt
6347	6543	-4.4315e-02	continuous	3062	both_sexes		irnt	continuous	5132	both_sexes		irnt
6347	6545	-4.6537e-02	continuous	3062	both_sexes		irnt	continuous	5133	both_sexes		irnt
6347	6547	-4.5703e-02	continuous	3062	both_sexes		irnt	continuous	5134	both_sexes		irnt
6347	6549	-4.3934e-02	continuous	3062	both_sexes		irnt	continuous	5135	both_sexes		irnt
6347	6580	-1.0269e-02	continuous	3062	both_sexes		irnt	continuous	5257	both_sexes		irnt
6347	6629	-3.6860e-02	continuous	3062	both_sexes		irnt	continuous	20010	both_sexes		irnt
6347	6633	3.7927e-01	continuous	3062	both_sexes		irnt	continuous	20015	both_sexes		irnt
6347	6635	1.0430e-01	continuous	3062	both_sexes		irnt	continuous	20016	both_sexes		irnt
6347	6642	1.0192e-01	continuous	3062	both_sexes		irnt	continuous	20022	both_sexes		irnt
6347	6644	-1.0525e-01	continuous	3062	both_sexes		irnt	continuous	20023	both_sexes		irnt
6347	6664	2.3086e-01	continuous	3062	both_sexes		irnt	continuous	20153	both_sexes		irnt
6347	6740	-1.8761e-01	continuous	3062	both_sexes		irnt	continuous	21001	both_sexes		irnt
6347	6742	1.1097e-02	continuous	3062	both_sexes		irnt	continuous	21002	both_sexes		irnt
6347	6829	1.1620e-02	continuous	3062	both_sexes		irnt	continuous	23098	both_sexes		irnt
6347	6831	-1.9219e-01	continuous	3062	both_sexes		irnt	continuous	23099	both_sexes		irnt
6347	6833	-1.1186e-01	continuous	3062	both_sexes		irnt	continuous	23100	both_sexes		irnt
6347	6835	1.7435e-01	continuous	3062	both_sexes		irnt	continuous	23101	both_sexes		irnt
6347	6837	1.7198e-01	continuous	3062	both_sexes		irnt	continuous	23102	both_sexes		irnt
6347	6839	-1.8557e-01	continuous	3062	both_sexes		irnt	continuous	23104	both_sexes		irnt
6347	6841	1.3603e-01	continuous	3062	both_sexes		irnt	continuous	23105	both_sexes		irnt
6347	6843	2.4664e-02	continuous	3062	both_sexes		irnt	continuous	23106	both_sexes		irnt
6347	6845	2.5263e-02	continuous	3062	both_sexes		irnt	continuous	23107	both_sexes		irnt
6347	6847	2.4273e-02	continuous	3062	both_sexes		irnt	continuous	23108	both_sexes		irnt
6347	6849	1.0434e-02	continuous	3062	both_sexes		irnt	continuous	23109	both_sexes		irnt
6347	6851	2.4733e-02	continuous	3062	both_sexes		irnt	continuous	23110	both_sexes		irnt
6347	6853	-2.1313e-01	continuous	3062	both_sexes		irnt	continuous	23111	both_sexes		irnt
6347	6855	-1.3129e-01	continuous	3062	both_sexes		irnt	continuous	23112	both_sexes		irnt
6347	6857	1.1971e-01	continuous	3062	both_sexes		irnt	continuous	23113	both_sexes		irnt
6347	6859	1.1959e-01	continuous	3062	both_sexes		irnt	continuous	23114	both_sexes		irnt
6347	6861	-2.1292e-01	continuous	3062	both_sexes		irnt	continuous	23115	both_sexes		irnt
6347	6863	-1.2915e-01	continuous	3062	both_sexes		irnt	continuous	23116	both_sexes		irnt
6347	6865	1.0623e-01	continuous	3062	both_sexes		irnt	continuous	23117	both_sexes		irnt
6347	6867	1.0612e-01	continuous	3062	both_sexes		irnt	continuous	23118	both_sexes		irnt
6347	6869	-2.1102e-01	continuous	3062	both_sexes		irnt	continuous	23119	both_sexes		irnt
6347	6871	-1.2430e-01	continuous	3062	both_sexes		irnt	continuous	23120	both_sexes		irnt
6347	6873	1.5217e-01	continuous	3062	both_sexes		irnt	continuous	23121	both_sexes		irnt
6347	6875	1.5159e-01	continuous	3062	both_sexes		irnt	continuous	23122	both_sexes		irnt
6347	6877	-2.0753e-01	continuous	3062	both_sexes		irnt	continuous	23123	both_sexes		irnt
6347	6879	-1.2073e-01	continuous	3062	both_sexes		irnt	continuous	23124	both_sexes		irnt
6347	6881	1.3304e-01	continuous	3062	both_sexes		irnt	continuous	23125	both_sexes		irnt
6347	6883	1.3291e-01	continuous	3062	both_sexes		irnt	continuous	23126	both_sexes		irnt
6347	6885	-1.6016e-01	continuous	3062	both_sexes		irnt	continuous	23127	both_sexes		irnt
6347	6887	-9.1933e-02	continuous	3062	both_sexes		irnt	continuous	23128	both_sexes		irnt
6347	6889	2.1533e-01	continuous	3062	both_sexes		irnt	continuous	23129	both_sexes		irnt
6347	6891	2.1439e-01	continuous	3062	both_sexes		irnt	continuous	23130	both_sexes		irnt
6347	6932	-1.2555e-01	continuous	3062	both_sexes		irnt	continuous	30000	both_sexes		irnt
6347	6934	-5.3175e-02	continuous	3062	both_sexes		irnt	continuous	30010	both_sexes		irnt
6347	6936	1.7469e-02	continuous	3062	both_sexes		irnt	continuous	30020	both_sexes		irnt
6347	6938	-2.7704e-03	continuous	3062	both_sexes		irnt	continuous	30030	both_sexes		irnt
6347	6940	7.2871e-02	continuous	3062	both_sexes		irnt	continuous	30040	both_sexes		irnt
6347	6942	8.6296e-02	continuous	3062	both_sexes		irnt	continuous	30050	both_sexes		irnt
6347	6944	5.6439e-02	continuous	3062	both_sexes		irnt	continuous	30060	both_sexes		irnt
6347	6946	-7.2981e-02	continuous	3062	both_sexes		irnt	continuous	30070	both_sexes		irnt
6347	6948	-5.1295e-02	continuous	3062	both_sexes		irnt	continuous	30080	both_sexes		irnt
6347	6950	-6.1618e-02	continuous	3062	both_sexes		irnt	continuous	30090	both_sexes		irnt
6347	6952	-3.9185e-03	continuous	3062	both_sexes		irnt	continuous	30100	both_sexes		irnt
6347	6954	2.3194e-03	continuous	3062	both_sexes		irnt	continuous	30110	both_sexes		irnt
6347	6956	-1.0171e-01	continuous	3062	both_sexes		irnt	continuous	30120	both_sexes		irnt
6347	6958	-7.5909e-02	continuous	3062	both_sexes		irnt	continuous	30130	both_sexes		irnt
6347	6960	-9.3240e-02	continuous	3062	both_sexes		irnt	continuous	30140	both_sexes		irnt
6347	6962	-7.4531e-02	continuous	3062	both_sexes		irnt	continuous	30150	both_sexes		irnt
6347	6966	-3.8703e-03	continuous	3062	both_sexes		irnt	continuous	30180	both_sexes		irnt
6347	6968	1.8698e-02	continuous	3062	both_sexes		irnt	continuous	30190	both_sexes		irnt
6347	6970	8.5754e-03	continuous	3062	both_sexes		irnt	continuous	30200	both_sexes		irnt
6347	6972	-3.1820e-02	continuous	3062	both_sexes		irnt	continuous	30210	both_sexes		irnt
6347	6977	-1.1586e-01	continuous	3062	both_sexes		irnt	continuous	30240	both_sexes		irnt
6347	6979	-1.2278e-01	continuous	3062	both_sexes		irnt	continuous	30250	both_sexes		irnt
6347	6981	-2.1637e-02	continuous	3062	both_sexes		irnt	continuous	30260	both_sexes		irnt
6347	6983	2.2988e-02	continuous	3062	both_sexes		irnt	continuous	30270	both_sexes		irnt
6347	6985	-1.3079e-01	continuous	3062	both_sexes		irnt	continuous	30280	both_sexes		irnt
6347	6987	-1.4100e-01	continuous	3062	both_sexes		irnt	continuous	30290	both_sexes		irnt
6347	6989	-1.4656e-01	continuous	3062	both_sexes		irnt	continuous	30300	both_sexes		irnt
6347	6993	-3.3096e-02	continuous	3062	both_sexes		irnt	continuous	30510	both_sexes		irnt
6347	6995	2.1029e-02	continuous	3062	both_sexes		irnt	continuous	30520	both_sexes		irnt
6347	6997	-9.1459e-02	continuous	3062	both_sexes		irnt	continuous	30530	both_sexes		irnt
6347	7585	-1.2467e-01	continuous	3062	both_sexes		irnt	icd10	E11	both_sexes
6347	7623	-7.2890e-02	continuous	3062	both_sexes		irnt	icd10	E66	both_sexes
6347	7660	-5.2052e-02	continuous	3062	both_sexes		irnt	icd10	F17	both_sexes
6347	7673	-3.6330e-02	continuous	3062	both_sexes		irnt	icd10	F32	both_sexes
6347	7748	-3.9007e-02	continuous	3062	both_sexes		irnt	icd10	G47	both_sexes
6347	7869	-8.1171e-02	continuous	3062	both_sexes		irnt	icd10	I25	both_sexes
6347	7916	1.5631e-02	continuous	3062	both_sexes		irnt	icd10	I83	both_sexes
6347	7960	-9.8916e-02	continuous	3062	both_sexes		irnt	icd10	J44	both_sexes
6347	7961	-7.6927e-02	continuous	3062	both_sexes		irnt	icd10	J45	both_sexes
6347	8004	-2.8174e-02	continuous	3062	both_sexes		irnt	icd10	K21	both_sexes
6347	8020	-2.2036e-02	continuous	3062	both_sexes		irnt	icd10	K42	both_sexes
6347	8022	-2.5243e-02	continuous	3062	both_sexes		irnt	icd10	K44	both_sexes
6347	8049	-3.0468e-02	continuous	3062	both_sexes		irnt	icd10	K80	both_sexes
6347	8142	3.5293e-03	continuous	3062	both_sexes		irnt	icd10	M16	both_sexes
6347	8143	-1.6199e-02	continuous	3062	both_sexes		irnt	icd10	M17	both_sexes
6347	8169	-9.2249e-03	continuous	3062	both_sexes		irnt	icd10	M51	both_sexes
6347	8223	-1.7542e-02	continuous	3062	both_sexes		irnt	icd10	N20	both_sexes
6347	8448	-6.1138e-02	continuous	3062	both_sexes		irnt	icd10	R07	both_sexes
6347	8459	-1.1149e-02	continuous	3062	both_sexes		irnt	icd10	R19	both_sexes
6347	9083	-3.8851e-02	continuous	3062	both_sexes		irnt	icd10	Z72	both_sexes
6347	9090	-3.7333e-02	continuous	3062	both_sexes		irnt	icd10	Z82	both_sexes
6347	9094	-5.5352e-02	continuous	3062	both_sexes		irnt	icd10	Z86	both_sexes
6347	9096	-3.7357e-02	continuous	3062	both_sexes		irnt	icd10	Z88	both_sexes
6347	9103	-5.9763e-02	continuous	3062	both_sexes		irnt	icd10	Z95	both_sexes
6347	9649	-5.5801e-02	continuous	3062	both_sexes		irnt	prescriptions	amlodipine	both_sexes
6347	9667	-4.8995e-02	continuous	3062	both_sexes		irnt	prescriptions	bendroflumethiazide	both_sexes
6347	9701	-1.1062e-02	continuous	3062	both_sexes		irnt	prescriptions	citalopram	both_sexes
6347	9702	-3.6062e-02	continuous	3062	both_sexes		irnt	prescriptions	clarithromycin	both_sexes
6347	9770	-2.3943e-02	continuous	3062	both_sexes		irnt	prescriptions	gabapentin	both_sexes
6347	9773	-5.6847e-02	continuous	3062	both_sexes		irnt	prescriptions	gliclazide	both_sexes
6347	9801	-4.1380e-03	continuous	3062	both_sexes		irnt	prescriptions	latanoprost	both_sexes
6347	9816	-1.4388e-02	continuous	3062	both_sexes		irnt	prescriptions	mebeverine	both_sexes
6347	9821	-8.4301e-02	continuous	3062	both_sexes		irnt	prescriptions	metformin	both_sexes
6347	9849	-4.0092e-02	continuous	3062	both_sexes		irnt	prescriptions	orlistat	both_sexes
6347	9853	-6.1487e-02	continuous	3062	both_sexes		irnt	prescriptions	paracetamol	both_sexes
6347	9909	-3.5409e-02	continuous	3062	both_sexes		irnt	prescriptions	tramadol	both_sexes
6347	9921	-1.0797e-02	continuous	3062	both_sexes		irnt	prescriptions	zopiclone	both_sexes
6347	9924	-6.6294e-02	continuous	3062	both_sexes		irnt	prescriptions	ACE inhibitor|anti-hypertensive	both_sexes
6347	9929	-1.1500e-02	continuous	3062	both_sexes		irnt	prescriptions	GABA agonist|sedative	both_sexes
6347	9971	-2.3943e-02	continuous	3062	both_sexes		irnt	prescriptions	anticonvulsant|voltage-gated calcium channel inhibitor|neuropathy	both_sexes
6347	9973	-6.1487e-02	continuous	3062	both_sexes		irnt	prescriptions	antipyretic	both_sexes
6347	9975	-1.4890e-02	continuous	3062	both_sexes		irnt	prescriptions	antispasmodic	both_sexes
6347	9982	-2.4607e-02	continuous	3062	both_sexes		irnt	prescriptions	beta-lactam antibiotic|beta-lactamase inhibitor|antibiotic	both_sexes
6347	9987	-8.4301e-02	continuous	3062	both_sexes		irnt	prescriptions	biguanides|diabetes	both_sexes
6347	9990	-5.8196e-02	continuous	3062	both_sexes		irnt	prescriptions	calcium channel blocker|dihydropyridine|anti-hypertensive	both_sexes
6347	10018	-4.0092e-02	continuous	3062	both_sexes		irnt	prescriptions	lipase inhibitor|obesity	both_sexes
6347	10039	-3.5409e-02	continuous	3062	both_sexes		irnt	prescriptions	opioid analgesic|selective serotonin re-uptake inhibitor|norepinephrine re-uptake inhibitor	both_sexes
6347	10058	-1.5844e-02	continuous	3062	both_sexes		irnt	prescriptions	selective serotonin re-uptake inhibitor|SSRI	both_sexes
6347	10065	-5.8330e-02	continuous	3062	both_sexes		irnt	prescriptions	sulfonylurea|diabetes	both_sexes
6347	10068	-5.1948e-02	continuous	3062	both_sexes		irnt	prescriptions	thiazide diuretic|diuretic	both_sexes
6347	10435	-1.2388e-01	continuous	3062	both_sexes		irnt	phecode	250	both_sexes
6347	10439	-1.2505e-01	continuous	3062	both_sexes		irnt	phecode	250.2	both_sexes
6347	10510	-8.4868e-02	continuous	3062	both_sexes		irnt	phecode	272	both_sexes
6347	10556	-2.3062e-02	continuous	3062	both_sexes		irnt	phecode	317	both_sexes
6347	10558	-5.3019e-02	continuous	3062	both_sexes		irnt	phecode	318	both_sexes
6347	10580	-3.9253e-02	continuous	3062	both_sexes		irnt	phecode	327	both_sexes
6347	10588	-4.4659e-02	continuous	3062	both_sexes		irnt	phecode	306	both_sexes
6347	10634	-3.9620e-02	continuous	3062	both_sexes		irnt	phecode	327.3	both_sexes
6347	10785	-1.2083e-01	continuous	3062	both_sexes		irnt	phecode	401.1	both_sexes
6347	10786	-1.2120e-01	continuous	3062	both_sexes		irnt	phecode	401	both_sexes
6347	10792	-8.6978e-02	continuous	3062	both_sexes		irnt	phecode	411	both_sexes
6347	10797	-7.1868e-02	continuous	3062	both_sexes		irnt	phecode	411.4	both_sexes
6347	10798	-8.2812e-02	continuous	3062	both_sexes		irnt	phecode	411.8	both_sexes
6347	10849	-4.4383e-02	continuous	3062	both_sexes		irnt	phecode	459	both_sexes
6347	10888	1.5677e-02	continuous	3062	both_sexes		irnt	phecode	454.1	both_sexes
6347	10892	-3.4305e-02	continuous	3062	both_sexes		irnt	phecode	530	both_sexes
6347	10929	-1.0130e-01	continuous	3062	both_sexes		irnt	phecode	496.2	both_sexes
6347	10931	-1.0175e-01	continuous	3062	both_sexes		irnt	phecode	496.21	both_sexes
6347	10952	-2.5922e-02	continuous	3062	both_sexes		irnt	phecode	714	both_sexes
6347	10999	-3.2207e-02	continuous	3062	both_sexes		irnt	phecode	530.1	both_sexes
6347	11000	-2.9714e-02	continuous	3062	both_sexes		irnt	phecode	530.11	both_sexes
6347	11018	-3.5119e-02	continuous	3062	both_sexes		irnt	phecode	785	both_sexes
6347	11025	-1.7645e-02	continuous	3062	both_sexes		irnt	phecode	550	both_sexes
6347	11027	-2.2094e-02	continuous	3062	both_sexes		irnt	phecode	550.4	both_sexes
6347	11029	-2.4981e-02	continuous	3062	both_sexes		irnt	phecode	550.2	both_sexes
6347	11039	-3.1065e-02	continuous	3062	both_sexes		irnt	phecode	558	both_sexes
6347	11074	-3.0981e-02	continuous	3062	both_sexes		irnt	phecode	574.1	both_sexes
6347	11167	-2.9207e-02	continuous	3062	both_sexes		irnt	phecode	716	both_sexes
6347	11168	-2.9151e-02	continuous	3062	both_sexes		irnt	phecode	716.9	both_sexes
6347	11183	-1.6879e-02	continuous	3062	both_sexes		irnt	phecode	716.2	both_sexes
6347	11184	-1.9613e-02	continuous	3062	both_sexes		irnt	phecode	740	both_sexes
6347	11200	1.0648e-02	continuous	3062	both_sexes		irnt	phecode	835	both_sexes
6347	11263	-3.3257e-02	continuous	3062	both_sexes		irnt	phecode	760	both_sexes
6347	11329	-1.9617e-02	continuous	3062	both_sexes		irnt	phecode	594	both_sexes
6347	11330	-1.6802e-02	continuous	3062	both_sexes		irnt	phecode	594.1	both_sexes
6347	11561	-6.1459e-02	continuous	3062	both_sexes		irnt	phecode	418	both_sexes
6347	11697	-3.2327e-02	continuous	3062	both_sexes		irnt	phecode	960	both_sexes
6347	11698	-3.1388e-02	continuous	3062	both_sexes		irnt	phecode	960.2	both_sexes
6347	11766	1.2859e-01	continuous	3062	both_sexes		irnt	continuous	AG	both_sexes		irnt
6347	11768	-9.6471e-02	continuous	3062	both_sexes		irnt	continuous	DBP	both_sexes		auto_medadj_irnt
6347	11769	-9.7141e-02	continuous	3062	both_sexes		irnt	continuous	DBP	both_sexes		auto_medadj_raw
6347	11770	-5.8763e-02	continuous	3062	both_sexes		irnt	continuous	DBP	both_sexes		combined_irnt
6347	11771	-9.7296e-02	continuous	3062	both_sexes		irnt	continuous	DBP	both_sexes		combined_medadj_irnt
6347	11772	-9.7992e-02	continuous	3062	both_sexes		irnt	continuous	DBP	both_sexes		combined_medadj_raw
6347	11773	-5.9511e-02	continuous	3062	both_sexes		irnt	continuous	DBP	both_sexes		combined_raw
6347	11780	-2.6923e-02	continuous	3062	both_sexes		irnt	continuous	LDLC	both_sexes		medadj_irnt
6347	11781	-2.9756e-02	continuous	3062	both_sexes		irnt	continuous	LDLC	both_sexes		medadj_raw
6347	11782	-6.9585e-02	continuous	3062	both_sexes		irnt	continuous	MAP	both_sexes		auto_irnt
6347	11783	-1.0521e-01	continuous	3062	both_sexes		irnt	continuous	MAP	both_sexes		auto_medadj_irnt
6347	11784	-1.0602e-01	continuous	3062	both_sexes		irnt	continuous	MAP	both_sexes		auto_medadj_raw
6347	11785	-6.9914e-02	continuous	3062	both_sexes		irnt	continuous	MAP	both_sexes		auto_raw
6347	11786	-7.0101e-02	continuous	3062	both_sexes		irnt	continuous	MAP	both_sexes		combined_irnt
6347	11787	-1.0666e-01	continuous	3062	both_sexes		irnt	continuous	MAP	both_sexes		combined_medadj_irnt
6347	11788	-1.0752e-01	continuous	3062	both_sexes		irnt	continuous	MAP	both_sexes		combined_medadj_raw
6347	11789	-7.0479e-02	continuous	3062	both_sexes		irnt	continuous	MAP	both_sexes		combined_raw
6347	11792	-2.3306e-02	continuous	3062	both_sexes		irnt	continuous	MAP	both_sexes		manual_medadj_raw
6347	11793	-1.3427e-02	continuous	3062	both_sexes		irnt	continuous	MAP	both_sexes		manual_raw
6347	11796	-1.2205e-01	continuous	3062	both_sexes		irnt	continuous	NAP	both_sexes		irnt
6347	11798	-4.4214e-02	continuous	3062	both_sexes		irnt	continuous	PP	both_sexes		auto_irnt
6347	11799	-6.2516e-02	continuous	3062	both_sexes		irnt	continuous	PP	both_sexes		auto_medadj_irnt
6347	11800	-6.9429e-02	continuous	3062	both_sexes		irnt	continuous	PP	both_sexes		auto_medadj_raw
6347	11801	-5.1770e-02	continuous	3062	both_sexes		irnt	continuous	PP	both_sexes		auto_raw
6347	11802	-4.5705e-02	continuous	3062	both_sexes		irnt	continuous	PP	both_sexes		combined_irnt
6347	11803	-6.4358e-02	continuous	3062	both_sexes		irnt	continuous	PP	both_sexes		combined_medadj_irnt
6347	11804	-7.1613e-02	continuous	3062	both_sexes		irnt	continuous	PP	both_sexes		combined_medadj_raw
6347	11805	-5.3580e-02	continuous	3062	both_sexes		irnt	continuous	PP	both_sexes		combined_raw
6347	11810	-1.0105e-01	continuous	3062	both_sexes		irnt	continuous	SBP	both_sexes		auto_medadj_irnt
6347	11811	-1.0271e-01	continuous	3062	both_sexes		irnt	continuous	SBP	both_sexes		auto_medadj_raw
6347	11812	-7.0927e-02	continuous	3062	both_sexes		irnt	continuous	SBP	both_sexes		combined_irnt
6347	11813	-1.0292e-01	continuous	3062	both_sexes		irnt	continuous	SBP	both_sexes		combined_medadj_irnt
6347	11814	-1.0472e-01	continuous	3062	both_sexes		irnt	continuous	SBP	both_sexes		combined_medadj_raw
6347	11815	-7.2093e-02	continuous	3062	both_sexes		irnt	continuous	SBP	both_sexes		combined_raw
6347	11817	-2.5099e-02	continuous	3062	both_sexes		irnt	continuous	SBP	both_sexes		manual_medadj_raw
6347	11820	2.2109e-03	continuous	3062	both_sexes		irnt	continuous	Smoking	both_sexes		Ever_Never
6347	11823	-6.2546e-02	continuous	3062	both_sexes		irnt	continuous	eGFR	both_sexes		irnt
6347	11825	1.2856e-02	continuous	3062	both_sexes		irnt	continuous	eGFRcreacys	both_sexes		irnt
6347	11827	1.0165e-01	continuous	3062	both_sexes		irnt	continuous	eGFRcys	both_sexes		irnt
6347	14250	-1.9596e-01	continuous	3062	both_sexes		irnt	continuous	whr	both_sexes		irnt
6349	13	7.1063e-02	continuous	3063	both_sexes		irnt	categorical	120	both_sexes	1
6349	15	-6.9051e-02	continuous	3063	both_sexes		irnt	categorical	120	both_sexes	9
6349	16	9.0110e-02	continuous	3063	both_sexes		irnt	categorical	670	both_sexes	1
6349	18	-8.2597e-02	continuous	3063	both_sexes		irnt	categorical	670	both_sexes	2
6349	24	-1.2938e-01	continuous	3063	both_sexes		irnt	categorical	680	both_sexes	3
6349	31	3.3166e-02	continuous	3063	both_sexes		irnt	categorical	1210	both_sexes	1210
6349	32	-5.0407e-02	continuous	3063	both_sexes		irnt	categorical	1418	both_sexes	1
6349	38	8.1905e-03	continuous	3063	both_sexes		irnt	categorical	1428	both_sexes	0
6349	39	4.8430e-03	continuous	3063	both_sexes		irnt	categorical	1428	both_sexes	1
6349	42	-8.7781e-02	continuous	3063	both_sexes		irnt	categorical	1448	both_sexes	1
6349	47	-2.8493e-02	continuous	3063	both_sexes		irnt	categorical	1468	both_sexes	2
6349	49	6.1725e-02	continuous	3063	both_sexes		irnt	categorical	1468	both_sexes	4
6349	55	5.1598e-02	continuous	3063	both_sexes		irnt	categorical	1538	both_sexes	0
6349	56	-8.8890e-02	continuous	3063	both_sexes		irnt	categorical	1538	both_sexes	1
6349	57	5.6724e-03	continuous	3063	both_sexes		irnt	categorical	1538	both_sexes	2
6349	65	5.3542e-03	continuous	3063	both_sexes		irnt	categorical	1677	both_sexes	1677
6349	66	4.5578e-03	continuous	3063	both_sexes		irnt	categorical	1707	both_sexes	1
6349	67	1.0491e-03	continuous	3063	both_sexes		irnt	categorical	1707	both_sexes	2
6349	72	3.7474e-02	continuous	3063	both_sexes		irnt	categorical	1747	both_sexes	4
6349	73	-1.5760e-01	continuous	3063	both_sexes		irnt	categorical	1747	both_sexes	5
6349	80	-5.4585e-02	continuous	3063	both_sexes		irnt	categorical	1920	both_sexes	1920
6349	82	-1.0931e-02	continuous	3063	both_sexes		irnt	categorical	1940	both_sexes	1940
6349	83	-1.5083e-02	continuous	3063	both_sexes		irnt	categorical	1950	both_sexes	1950
6349	85	-3.4306e-02	continuous	3063	both_sexes		irnt	categorical	1970	both_sexes	1970
6349	86	-9.7287e-03	continuous	3063	both_sexes		irnt	categorical	1980	both_sexes	1980
6349	89	-2.5215e-02	continuous	3063	both_sexes		irnt	categorical	2010	both_sexes	2010
6349	90	-6.5112e-02	continuous	3063	both_sexes		irnt	categorical	2020	both_sexes	2020
6349	92	-1.7677e-02	continuous	3063	both_sexes		irnt	categorical	2040	both_sexes	2040
6349	95	-9.0369e-02	continuous	3063	both_sexes		irnt	categorical	2129	both_sexes	2129
6349	97	-1.2650e-01	continuous	3063	both_sexes		irnt	categorical	2188	both_sexes	2188
6349	98	3.6518e-03	continuous	3063	both_sexes		irnt	categorical	2207	both_sexes	2207
6349	103	-1.7675e-02	continuous	3063	both_sexes		irnt	categorical	2257	both_sexes	2257
6349	104	-1.7598e-01	continuous	3063	both_sexes		irnt	categorical	2316	both_sexes	2316
6349	105	-8.6856e-02	continuous	3063	both_sexes		irnt	categorical	2335	both_sexes	2335
6349	113	-9.7744e-02	continuous	3063	both_sexes		irnt	categorical	2443	both_sexes	2443
6349	116	-4.9863e-02	continuous	3063	both_sexes		irnt	categorical	2473	both_sexes	2473
6349	149	-2.1856e-02	continuous	3063	both_sexes		irnt	categorical	3393	both_sexes	3393
6349	155	-7.8704e-03	continuous	3063	both_sexes		irnt	categorical	3571	both_sexes	3571
6349	157	-6.1490e-02	continuous	3063	both_sexes		irnt	categorical	3606	both_sexes	3606
6349	181	5.9464e-02	continuous	3063	both_sexes		irnt	categorical	4293	both_sexes	3
6349	182	-5.9349e-02	continuous	3063	both_sexes		irnt	categorical	4294	both_sexes	0
6349	200	6.8641e-02	continuous	3063	both_sexes		irnt	categorical	4957	both_sexes	4957
6349	204	4.4347e-02	continuous	3063	both_sexes		irnt	categorical	5001	both_sexes	5001
6349	205	3.7831e-02	continuous	3063	both_sexes		irnt	categorical	5012	both_sexes	5012
6349	235	3.2375e-02	continuous	3063	both_sexes		irnt	categorical	5556	both_sexes	5556
6349	276	-1.1545e-01	continuous	3063	both_sexes		irnt	categorical	6138	both_sexes	100
6349	277	9.1885e-02	continuous	3063	both_sexes		irnt	categorical	6138	both_sexes	2
6349	278	8.7392e-02	continuous	3063	both_sexes		irnt	categorical	6138	both_sexes	3
6349	279	-3.0891e-03	continuous	3063	both_sexes		irnt	categorical	6138	both_sexes	4
6349	280	-4.4746e-03	continuous	3063	both_sexes		irnt	categorical	6138	both_sexes	5
6349	281	6.5890e-02	continuous	3063	both_sexes		irnt	categorical	6138	both_sexes	6
6349	293	7.3715e-02	continuous	3063	both_sexes		irnt	categorical	6141	both_sexes	1
6349	294	1.4365e-02	continuous	3063	both_sexes		irnt	categorical	6141	both_sexes	2
6349	305	-9.8311e-02	continuous	3063	both_sexes		irnt	categorical	6142	both_sexes	4
6349	307	8.6702e-03	continuous	3063	both_sexes		irnt	categorical	6142	both_sexes	6
6349	312	-2.8358e-02	continuous	3063	both_sexes		irnt	categorical	6143	both_sexes	3
6349	314	-5.3424e-02	continuous	3063	both_sexes		irnt	categorical	6144	both_sexes	1
6349	318	5.4014e-02	continuous	3063	both_sexes		irnt	categorical	6144	both_sexes	5
6349	319	-4.6288e-02	continuous	3063	both_sexes		irnt	categorical	6145	both_sexes	1
6349	325	-6.8413e-02	continuous	3063	both_sexes		irnt	categorical	6145	both_sexes	6
6349	345	8.0731e-02	continuous	3063	both_sexes		irnt	categorical	6149	both_sexes	100
6349	347	-1.6623e-02	continuous	3063	both_sexes		irnt	categorical	6149	both_sexes	3
6349	348	-5.4016e-02	continuous	3063	both_sexes		irnt	categorical	6149	both_sexes	4
6349	350	-9.0121e-02	continuous	3063	both_sexes		irnt	categorical	6149	both_sexes	6
6349	352	1.0377e-01	continuous	3063	both_sexes		irnt	categorical	6150	both_sexes	100
6349	353	-6.1610e-02	continuous	3063	both_sexes		irnt	categorical	6150	both_sexes	2
6349	355	-8.9274e-02	continuous	3063	both_sexes		irnt	categorical	6150	both_sexes	4
6349	362	3.8100e-03	continuous	3063	both_sexes		irnt	categorical	6151	both_sexes	7
6349	363	6.3268e-02	continuous	3063	both_sexes		irnt	categorical	6152	both_sexes	100
6349	367	-1.1784e-01	continuous	3063	both_sexes		irnt	categorical	6152	both_sexes	8
6349	376	7.0233e-02	continuous	3063	both_sexes		irnt	categorical	6154	both_sexes	100
6349	377	7.4301e-03	continuous	3063	both_sexes		irnt	categorical	6154	both_sexes	2
6349	378	-5.1254e-02	continuous	3063	both_sexes		irnt	categorical	6154	both_sexes	3
6349	380	-3.6836e-02	continuous	3063	both_sexes		irnt	categorical	6154	both_sexes	5
6349	383	1.7140e-03	continuous	3063	both_sexes		irnt	categorical	6155	both_sexes	100
6349	407	5.3604e-02	continuous	3063	both_sexes		irnt	categorical	6159	both_sexes	100
6349	413	-3.3713e-02	continuous	3063	both_sexes		irnt	categorical	6159	both_sexes	7
6349	414	-5.4066e-02	continuous	3063	both_sexes		irnt	categorical	6159	both_sexes	8
6349	415	8.2531e-02	continuous	3063	both_sexes		irnt	categorical	6160	both_sexes	1
6349	416	-3.0876e-02	continuous	3063	both_sexes		irnt	categorical	6160	both_sexes	100
6349	419	1.5327e-02	continuous	3063	both_sexes		irnt	categorical	6160	both_sexes	4
6349	420	3.1305e-02	continuous	3063	both_sexes		irnt	categorical	6160	both_sexes	5
6349	421	7.6611e-02	continuous	3063	both_sexes		irnt	categorical	6162	both_sexes	1
6349	423	4.8764e-02	continuous	3063	both_sexes		irnt	categorical	6162	both_sexes	2
6349	424	-5.7322e-02	continuous	3063	both_sexes		irnt	categorical	6162	both_sexes	3
6349	427	-1.0982e-01	continuous	3063	both_sexes		irnt	categorical	6164	both_sexes	100
6349	428	1.1130e-01	continuous	3063	both_sexes		irnt	categorical	6164	both_sexes	2
6349	431	1.0125e-01	continuous	3063	both_sexes		irnt	categorical	6164	both_sexes	5
6349	436	3.4702e-02	continuous	3063	both_sexes		irnt	categorical	6179	both_sexes	1
6349	437	-3.5377e-02	continuous	3063	both_sexes		irnt	categorical	6179	both_sexes	100
6349	488	-9.1191e-02	continuous	3063	both_sexes		irnt	categorical	20002	both_sexes	1065
6349	492	-6.2069e-02	continuous	3063	both_sexes		irnt	categorical	20002	both_sexes	1074
6349	506	-1.1913e-01	continuous	3063	both_sexes		irnt	categorical	20002	both_sexes	1111
6349	545	-9.2982e-02	continuous	3063	both_sexes		irnt	categorical	20002	both_sexes	1220
6349	550	-9.9503e-03	continuous	3063	both_sexes		irnt	categorical	20002	both_sexes	1226
6349	584	-2.3906e-02	continuous	3063	both_sexes		irnt	categorical	20002	both_sexes	1286
6349	671	-1.0802e-02	continuous	3063	both_sexes		irnt	categorical	20002	both_sexes	1474
6349	877	-3.9347e-02	continuous	3063	both_sexes		irnt	categorical	20003	both_sexes	1140865634
6349	895	-5.7265e-02	continuous	3063	both_sexes		irnt	categorical	20003	both_sexes	1140866738
6349	942	8.9467e-03	continuous	3063	both_sexes		irnt	categorical	20003	both_sexes	1140871310
6349	981	-2.0344e-02	continuous	3063	both_sexes		irnt	categorical	20003	both_sexes	1140874420
6349	1040	-5.4694e-02	continuous	3063	both_sexes		irnt	categorical	20003	both_sexes	1140879802
6349	1055	-6.4355e-02	continuous	3063	both_sexes		irnt	categorical	20003	both_sexes	1140881856
6349	1093	-8.3191e-02	continuous	3063	both_sexes		irnt	categorical	20003	both_sexes	1140884600
6349	1179	-4.3044e-02	continuous	3063	both_sexes		irnt	categorical	20003	both_sexes	1140923346
6349	1312	-6.5606e-02	continuous	3063	both_sexes		irnt	categorical	20003	both_sexes	1141176832
6349	1357	-1.5929e-02	continuous	3063	both_sexes		irnt	categorical	20003	both_sexes	1141191044
6349	1368	-4.3443e-02	continuous	3063	both_sexes		irnt	categorical	20003	both_sexes	1141194794
6349	1496	-2.7328e-02	continuous	3063	both_sexes		irnt	categorical	20004	both_sexes	1477
6349	1497	2.4610e-02	continuous	3063	both_sexes		irnt	categorical	20004	both_sexes	1478
6349	1498	2.8581e-02	continuous	3063	both_sexes		irnt	categorical	20004	both_sexes	1479
6349	1499	2.1276e-02	continuous	3063	both_sexes		irnt	categorical	20004	both_sexes	1480
6349	1502	8.2747e-03	continuous	3063	both_sexes		irnt	categorical	20004	both_sexes	1483
6349	1836	-7.4204e-04	continuous	3063	both_sexes		irnt	categorical	20107	both_sexes	1
6349	1838	1.6719e-02	continuous	3063	both_sexes		irnt	categorical	20107	both_sexes	100
6349	1839	-1.6721e-02	continuous	3063	both_sexes		irnt	categorical	20107	both_sexes	101
6349	1844	1.2329e-03	continuous	3063	both_sexes		irnt	categorical	20107	both_sexes	3
6349	1848	-3.4094e-02	continuous	3063	both_sexes		irnt	categorical	20107	both_sexes	9
6349	1861	2.4835e-02	continuous	3063	both_sexes		irnt	categorical	20110	both_sexes	100
6349	1870	-1.7353e-02	continuous	3063	both_sexes		irnt	categorical	20110	both_sexes	8
6349	1871	-5.1211e-02	continuous	3063	both_sexes		irnt	categorical	20110	both_sexes	9
6349	1872	-3.3733e-02	continuous	3063	both_sexes		irnt	categorical	20111	both_sexes	1
6349	1874	5.3260e-02	continuous	3063	both_sexes		irnt	categorical	20111	both_sexes	100
6349	1875	7.3365e-03	continuous	3063	both_sexes		irnt	categorical	20111	both_sexes	101
6349	1885	-6.0190e-02	continuous	3063	both_sexes		irnt	categorical	20111	both_sexes	9
6349	1985	4.2559e-02	continuous	3063	both_sexes		irnt	categorical	20116	both_sexes	0
6349	1986	2.6200e-02	continuous	3063	both_sexes		irnt	categorical	20116	both_sexes	1
6349	1987	-1.0961e-01	continuous	3063	both_sexes		irnt	categorical	20116	both_sexes	2
6349	1988	-1.0248e-01	continuous	3063	both_sexes		irnt	categorical	20117	both_sexes	0
6349	1989	-4.3489e-02	continuous	3063	both_sexes		irnt	categorical	20117	both_sexes	1
6349	1990	1.0720e-01	continuous	3063	both_sexes		irnt	categorical	20117	both_sexes	2
6349	2007	-4.4882e-03	continuous	3063	both_sexes		irnt	categorical	20160	both_sexes	20160
6349	3330	-1.5749e-02	continuous	3063	both_sexes		irnt	categorical	41200	both_sexes	J183
6349	5864	-3.4452e-02	continuous	3063	both_sexes		irnt	categorical	41232	both_sexes	10
6349	5869	-5.0070e-02	continuous	3063	both_sexes		irnt	categorical	41244	both_sexes	100
6349	5878	-2.7493e-02	continuous	3063	both_sexes		irnt	categorical	41245	both_sexes	1040
6349	5879	-6.2963e-02	continuous	3063	both_sexes		irnt	categorical	41245	both_sexes	1070
6349	5891	-4.6206e-02	continuous	3063	both_sexes		irnt	categorical	41245	both_sexes	1280
6349	5933	-6.5642e-02	continuous	3063	both_sexes		irnt	categorical	41246	both_sexes	1160
6349	5950	-4.1614e-02	continuous	3063	both_sexes		irnt	categorical	41246	both_sexes	1480
6349	6001	-2.6723e-02	continuous	3063	both_sexes		irnt	categorical	41247	both_sexes	2000
6349	6009	-4.2533e-02	continuous	3063	both_sexes		irnt	categorical	41248	both_sexes	1000
6349	6040	-4.8310e-02	continuous	3063	both_sexes		irnt	categorical	41249	both_sexes	2002
6349	6058	-4.0520e-02	continuous	3063	both_sexes		irnt	categorical	41250	both_sexes	1000
6349	6068	-3.9843e-02	continuous	3063	both_sexes		irnt	categorical	41251	both_sexes	1000
6349	6157	2.3036e-01	continuous	3063	both_sexes		irnt	continuous	46	both_sexes		irnt
6349	6159	2.3904e-01	continuous	3063	both_sexes		irnt	continuous	47	both_sexes		irnt
6349	6161	-1.0531e-01	continuous	3063	both_sexes		irnt	continuous	48	both_sexes		irnt
6349	6163	-6.8360e-04	continuous	3063	both_sexes		irnt	continuous	49	both_sexes		irnt
6349	6165	3.7761e-01	continuous	3063	both_sexes		irnt	continuous	50	both_sexes		irnt
6349	6167	3.0064e-01	continuous	3063	both_sexes		irnt	continuous	51	both_sexes		irnt
6349	6183	-7.6634e-02	continuous	3063	both_sexes		irnt	continuous	102	both_sexes		irnt
6349	6198	-1.0199e-01	continuous	3063	both_sexes		irnt	continuous	400	both_sexes		irnt
6349	6201	-1.2107e-01	continuous	3063	both_sexes		irnt	continuous	404	both_sexes		irnt
6349	6203	1.1923e-02	continuous	3063	both_sexes		irnt	continuous	699	both_sexes		irnt
6349	6220	1.2775e-02	continuous	3063	both_sexes		irnt	continuous	874	both_sexes		irnt
6349	6269	1.5612e-02	continuous	3063	both_sexes		irnt	continuous	1438	both_sexes		irnt
6349	6273	8.9184e-03	continuous	3063	both_sexes		irnt	continuous	1488	both_sexes		irnt
6349	6303	4.6178e-02	continuous	3063	both_sexes		irnt	continuous	2139	both_sexes		irnt
6349	6307	-8.3611e-03	continuous	3063	both_sexes		irnt	continuous	2217	both_sexes		irnt
6349	6347	9.0177e-01	continuous	3063	both_sexes		irnt	continuous	3062	both_sexes		irnt
6349	6349	1.0000e+00	continuous	3063	both_sexes		irnt	continuous	3063	both_sexes		irnt
6349	6351	6.6962e-01	continuous	3063	both_sexes		irnt	continuous	3064	both_sexes		irnt
6349	6354	2.8839e-02	continuous	3063	both_sexes		irnt	continuous	3143	both_sexes		irnt
6349	6360	1.0732e-02	continuous	3063	both_sexes		irnt	continuous	3148	both_sexes		irnt
6349	6411	-3.5838e-02	continuous	3063	both_sexes		irnt	continuous	4079	both_sexes		irnt
6349	6413	-5.1998e-02	continuous	3063	both_sexes		irnt	continuous	4080	both_sexes		irnt
6349	6415	1.5963e-02	continuous	3063	both_sexes		irnt	continuous	4100	both_sexes		irnt
6349	6417	2.0622e-03	continuous	3063	both_sexes		irnt	continuous	4101	both_sexes		irnt
6349	6419	1.4921e-04	continuous	3063	both_sexes		irnt	continuous	4104	both_sexes		irnt
6349	6421	-1.3959e-04	continuous	3063	both_sexes		irnt	continuous	4105	both_sexes		irnt
6349	6423	1.4878e-04	continuous	3063	both_sexes		irnt	continuous	4106	both_sexes		irnt
6349	6427	3.8449e-03	continuous	3063	both_sexes		irnt	continuous	4120	both_sexes		irnt
6349	6429	2.3118e-03	continuous	3063	both_sexes		irnt	continuous	4123	both_sexes		irnt
6349	6431	1.7854e-03	continuous	3063	both_sexes		irnt	continuous	4124	both_sexes		irnt
6349	6433	2.3120e-03	continuous	3063	both_sexes		irnt	continuous	4125	both_sexes		irnt
6349	6435	-4.7834e-02	continuous	3063	both_sexes		irnt	continuous	4194	both_sexes		irnt
6349	6437	8.3900e-03	continuous	3063	both_sexes		irnt	continuous	4195	both_sexes		irnt
6349	6495	-4.6002e-02	continuous	3063	both_sexes		irnt	continuous	5096	both_sexes		irnt
6349	6497	-4.3297e-02	continuous	3063	both_sexes		irnt	continuous	5097	both_sexes		irnt
6349	6499	-4.3581e-02	continuous	3063	both_sexes		irnt	continuous	5098	both_sexes		irnt
6349	6501	-4.5827e-02	continuous	3063	both_sexes		irnt	continuous	5099	both_sexes		irnt
6349	6535	-2.0673e-03	continuous	3063	both_sexes		irnt	continuous	5116	both_sexes		irnt
6349	6543	-4.3279e-02	continuous	3063	both_sexes		irnt	continuous	5132	both_sexes		irnt
6349	6545	-4.4483e-02	continuous	3063	both_sexes		irnt	continuous	5133	both_sexes		irnt
6349	6547	-4.3718e-02	continuous	3063	both_sexes		irnt	continuous	5134	both_sexes		irnt
6349	6549	-4.2839e-02	continuous	3063	both_sexes		irnt	continuous	5135	both_sexes		irnt
6349	6580	-8.3028e-03	continuous	3063	both_sexes		irnt	continuous	5257	both_sexes		irnt
6349	6629	-3.2979e-02	continuous	3063	both_sexes		irnt	continuous	20010	both_sexes		irnt
6349	6633	3.3837e-01	continuous	3063	both_sexes		irnt	continuous	20015	both_sexes		irnt
6349	6635	1.0115e-01	continuous	3063	both_sexes		irnt	continuous	20016	both_sexes		irnt
6349	6642	9.4311e-02	continuous	3063	both_sexes		irnt	continuous	20022	both_sexes		irnt
6349	6644	-1.0860e-01	continuous	3063	both_sexes		irnt	continuous	20023	both_sexes		irnt
6349	6664	1.9851e-01	continuous	3063	both_sexes		irnt	continuous	20153	both_sexes		irnt
6349	6740	-1.2355e-01	continuous	3063	both_sexes		irnt	continuous	21001	both_sexes		irnt
6349	6742	4.6288e-02	continuous	3063	both_sexes		irnt	continuous	21002	both_sexes		irnt
6349	6829	4.6461e-02	continuous	3063	both_sexes		irnt	continuous	23098	both_sexes		irnt
6349	6831	-1.4021e-01	continuous	3063	both_sexes		irnt	continuous	23099	both_sexes		irnt
6349	6833	-6.5042e-02	continuous	3063	both_sexes		irnt	continuous	23100	both_sexes		irnt
6349	6835	1.8332e-01	continuous	3063	both_sexes		irnt	continuous	23101	both_sexes		irnt
6349	6837	1.8123e-01	continuous	3063	both_sexes		irnt	continuous	23102	both_sexes		irnt
6349	6839	-1.2212e-01	continuous	3063	both_sexes		irnt	continuous	23104	both_sexes		irnt
6349	6841	1.5233e-01	continuous	3063	both_sexes		irnt	continuous	23105	both_sexes		irnt
6349	6843	-1.2450e-02	continuous	3063	both_sexes		irnt	continuous	23106	both_sexes		irnt
6349	6845	-1.0459e-02	continuous	3063	both_sexes		irnt	continuous	23107	both_sexes		irnt
6349	6847	-1.1204e-02	continuous	3063	both_sexes		irnt	continuous	23108	both_sexes		irnt
6349	6849	-2.0698e-02	continuous	3063	both_sexes		irnt	continuous	23109	both_sexes		irnt
6349	6851	-7.9449e-03	continuous	3063	both_sexes		irnt	continuous	23110	both_sexes		irnt
6349	6853	-1.5746e-01	continuous	3063	both_sexes		irnt	continuous	23111	both_sexes		irnt
6349	6855	-8.1428e-02	continuous	3063	both_sexes		irnt	continuous	23112	both_sexes		irnt
6349	6857	1.3701e-01	continuous	3063	both_sexes		irnt	continuous	23113	both_sexes		irnt
6349	6859	1.3683e-01	continuous	3063	both_sexes		irnt	continuous	23114	both_sexes		irnt
6349	6861	-1.5601e-01	continuous	3063	both_sexes		irnt	continuous	23115	both_sexes		irnt
6349	6863	-7.8818e-02	continuous	3063	both_sexes		irnt	continuous	23116	both_sexes		irnt
6349	6865	1.2583e-01	continuous	3063	both_sexes		irnt	continuous	23117	both_sexes		irnt
6349	6867	1.2566e-01	continuous	3063	both_sexes		irnt	continuous	23118	both_sexes		irnt
6349	6869	-1.5309e-01	continuous	3063	both_sexes		irnt	continuous	23119	both_sexes		irnt
6349	6871	-7.2599e-02	continuous	3063	both_sexes		irnt	continuous	23120	both_sexes		irnt
6349	6873	1.6275e-01	continuous	3063	both_sexes		irnt	continuous	23121	both_sexes		irnt
6349	6875	1.6213e-01	continuous	3063	both_sexes		irnt	continuous	23122	both_sexes		irnt
6349	6877	-1.4977e-01	continuous	3063	both_sexes		irnt	continuous	23123	both_sexes		irnt
6349	6879	-6.9247e-02	continuous	3063	both_sexes		irnt	continuous	23124	both_sexes		irnt
6349	6881	1.4731e-01	continuous	3063	both_sexes		irnt	continuous	23125	both_sexes		irnt
6349	6883	1.4707e-01	continuous	3063	both_sexes		irnt	continuous	23126	both_sexes		irnt
6349	6885	-1.1484e-01	continuous	3063	both_sexes		irnt	continuous	23127	both_sexes		irnt
6349	6887	-4.9476e-02	continuous	3063	both_sexes		irnt	continuous	23128	both_sexes		irnt
6349	6889	2.1592e-01	continuous	3063	both_sexes		irnt	continuous	23129	both_sexes		irnt
6349	6891	2.1487e-01	continuous	3063	both_sexes		irnt	continuous	23130	both_sexes		irnt
6349	6932	-1.3464e-01	continuous	3063	both_sexes		irnt	continuous	30000	both_sexes		irnt
6349	6934	-3.2125e-02	continuous	3063	both_sexes		irnt	continuous	30010	both_sexes		irnt
6349	6936	1.9080e-02	continuous	3063	both_sexes		irnt	continuous	30020	both_sexes		irnt
6349	6938	5.3201e-04	continuous	3063	both_sexes		irnt	continuous	30030	both_sexes		irnt
6349	6940	4.3669e-02	continuous	3063	both_sexes		irnt	continuous	30040	both_sexes		irnt
6349	6942	5.8437e-02	continuous	3063	both_sexes		irnt	continuous	30050	both_sexes		irnt
6349	6944	5.1833e-02	continuous	3063	both_sexes		irnt	continuous	30060	both_sexes		irnt
6349	6946	-7.6201e-02	continuous	3063	both_sexes		irnt	continuous	30070	both_sexes		irnt
6349	6948	-5.2935e-02	continuous	3063	both_sexes		irnt	continuous	30080	both_sexes		irnt
6349	6950	-6.0956e-02	continuous	3063	both_sexes		irnt	continuous	30090	both_sexes		irnt
6349	6952	5.3407e-04	continuous	3063	both_sexes		irnt	continuous	30100	both_sexes		irnt
6349	6954	8.3757e-03	continuous	3063	both_sexes		irnt	continuous	30110	both_sexes		irnt
6349	6956	-9.5662e-02	continuous	3063	both_sexes		irnt	continuous	30120	both_sexes		irnt
6349	6958	-7.8972e-02	continuous	3063	both_sexes		irnt	continuous	30130	both_sexes		irnt
6349	6960	-1.0501e-01	continuous	3063	both_sexes		irnt	continuous	30140	both_sexes		irnt
6349	6962	-8.8969e-02	continuous	3063	both_sexes		irnt	continuous	30150	both_sexes		irnt
6349	6966	1.1623e-02	continuous	3063	both_sexes		irnt	continuous	30180	both_sexes		irnt
6349	6968	2.2443e-02	continuous	3063	both_sexes		irnt	continuous	30190	both_sexes		irnt
6349	6970	-2.2019e-03	continuous	3063	both_sexes		irnt	continuous	30200	both_sexes		irnt
6349	6972	-4.3518e-02	continuous	3063	both_sexes		irnt	continuous	30210	both_sexes		irnt
6349	6977	-9.2612e-02	continuous	3063	both_sexes		irnt	continuous	30240	both_sexes		irnt
6349	6979	-9.6012e-02	continuous	3063	both_sexes		irnt	continuous	30250	both_sexes		irnt
6349	6981	-3.5625e-02	continuous	3063	both_sexes		irnt	continuous	30260	both_sexes		irnt
6349	6983	-4.7350e-03	continuous	3063	both_sexes		irnt	continuous	30270	both_sexes		irnt
6349	6985	-1.1781e-01	continuous	3063	both_sexes		irnt	continuous	30280	both_sexes		irnt
6349	6987	-1.1813e-01	continuous	3063	both_sexes		irnt	continuous	30290	both_sexes		irnt
6349	6989	-1.2093e-01	continuous	3063	both_sexes		irnt	continuous	30300	both_sexes		irnt
6349	6993	-2.8595e-02	continuous	3063	both_sexes		irnt	continuous	30510	both_sexes		irnt
6349	6995	1.7500e-02	continuous	3063	both_sexes		irnt	continuous	30520	both_sexes		irnt
6349	6997	-8.2525e-02	continuous	3063	both_sexes		irnt	continuous	30530	both_sexes		irnt
6349	7585	-1.1072e-01	continuous	3063	both_sexes		irnt	icd10	E11	both_sexes
6349	7623	-5.9626e-02	continuous	3063	both_sexes		irnt	icd10	E66	both_sexes
6349	7660	-8.7033e-02	continuous	3063	both_sexes		irnt	icd10	F17	both_sexes
6349	7673	-4.1792e-02	continuous	3063	both_sexes		irnt	icd10	F32	both_sexes
6349	7748	-3.3177e-02	continuous	3063	both_sexes		irnt	icd10	G47	both_sexes
6349	7869	-7.8574e-02	continuous	3063	both_sexes		irnt	icd10	I25	both_sexes
6349	7916	9.7593e-03	continuous	3063	both_sexes		irnt	icd10	I83	both_sexes
6349	7960	-1.5162e-01	continuous	3063	both_sexes		irnt	icd10	J44	both_sexes
6349	7961	-1.1406e-01	continuous	3063	both_sexes		irnt	icd10	J45	both_sexes
6349	8004	-2.6813e-02	continuous	3063	both_sexes		irnt	icd10	K21	both_sexes
6349	8020	-2.1905e-02	continuous	3063	both_sexes		irnt	icd10	K42	both_sexes
6349	8022	-2.7596e-02	continuous	3063	both_sexes		irnt	icd10	K44	both_sexes
6349	8049	-2.4349e-02	continuous	3063	both_sexes		irnt	icd10	K80	both_sexes
6349	8142	1.6631e-03	continuous	3063	both_sexes		irnt	icd10	M16	both_sexes
6349	8143	-9.7056e-03	continuous	3063	both_sexes		irnt	icd10	M17	both_sexes
6349	8169	-8.2804e-03	continuous	3063	both_sexes		irnt	icd10	M51	both_sexes
6349	8223	-1.2991e-02	continuous	3063	both_sexes		irnt	icd10	N20	both_sexes
6349	8448	-5.8514e-02	continuous	3063	both_sexes		irnt	icd10	R07	both_sexes
6349	8459	-1.0674e-02	continuous	3063	both_sexes		irnt	icd10	R19	both_sexes
6349	9083	-6.3653e-02	continuous	3063	both_sexes		irnt	icd10	Z72	both_sexes
6349	9090	-3.4230e-02	continuous	3063	both_sexes		irnt	icd10	Z82	both_sexes
6349	9094	-7.1200e-02	continuous	3063	both_sexes		irnt	icd10	Z86	both_sexes
6349	9096	-3.6630e-02	continuous	3063	both_sexes		irnt	icd10	Z88	both_sexes
6349	9103	-5.9115e-02	continuous	3063	both_sexes		irnt	icd10	Z95	both_sexes
6349	9649	-4.8338e-02	continuous	3063	both_sexes		irnt	prescriptions	amlodipine	both_sexes
6349	9667	-4.0208e-02	continuous	3063	both_sexes		irnt	prescriptions	bendroflumethiazide	both_sexes
6349	9701	-1.4055e-02	continuous	3063	both_sexes		irnt	prescriptions	citalopram	both_sexes
6349	9702	-3.9654e-02	continuous	3063	both_sexes		irnt	prescriptions	clarithromycin	both_sexes
6349	9770	-2.2118e-02	continuous	3063	both_sexes		irnt	prescriptions	gabapentin	both_sexes
6349	9773	-4.8141e-02	continuous	3063	both_sexes		irnt	prescriptions	gliclazide	both_sexes
6349	9801	-4.0846e-03	continuous	3063	both_sexes		irnt	prescriptions	latanoprost	both_sexes
6349	9816	-1.3971e-02	continuous	3063	both_sexes		irnt	prescriptions	mebeverine	both_sexes
6349	9821	-7.1836e-02	continuous	3063	both_sexes		irnt	prescriptions	metformin	both_sexes
6349	9849	-3.1765e-02	continuous	3063	both_sexes		irnt	prescriptions	orlistat	both_sexes
6349	9853	-6.0910e-02	continuous	3063	both_sexes		irnt	prescriptions	paracetamol	both_sexes
6349	9909	-3.4703e-02	continuous	3063	both_sexes		irnt	prescriptions	tramadol	both_sexes
6349	9921	-1.2656e-02	continuous	3063	both_sexes		irnt	prescriptions	zopiclone	both_sexes
6349	9924	-5.7935e-02	continuous	3063	both_sexes		irnt	prescriptions	ACE inhibitor|anti-hypertensive	both_sexes
6349	9929	-1.3189e-02	continuous	3063	both_sexes		irnt	prescriptions	GABA agonist|sedative	both_sexes
6349	9971	-2.2118e-02	continuous	3063	both_sexes		irnt	prescriptions	anticonvulsant|voltage-gated calcium channel inhibitor|neuropathy	both_sexes
6349	9973	-6.0910e-02	continuous	3063	both_sexes		irnt	prescriptions	antipyretic	both_sexes
6349	9975	-1.4355e-02	continuous	3063	both_sexes		irnt	prescriptions	antispasmodic	both_sexes
6349	9982	-2.6501e-02	continuous	3063	both_sexes		irnt	prescriptions	beta-lactam antibiotic|beta-lactamase inhibitor|antibiotic	both_sexes
6349	9987	-7.1836e-02	continuous	3063	both_sexes		irnt	prescriptions	biguanides|diabetes	both_sexes
6349	9990	-5.0529e-02	continuous	3063	both_sexes		irnt	prescriptions	calcium channel blocker|dihydropyridine|anti-hypertensive	both_sexes
6349	10018	-3.1765e-02	continuous	3063	both_sexes		irnt	prescriptions	lipase inhibitor|obesity	both_sexes
6349	10039	-3.4703e-02	continuous	3063	both_sexes		irnt	prescriptions	opioid analgesic|selective serotonin re-uptake inhibitor|norepinephrine re-uptake inhibitor	both_sexes
6349	10058	-1.8431e-02	continuous	3063	both_sexes		irnt	prescriptions	selective serotonin re-uptake inhibitor|SSRI	both_sexes
6349	10065	-4.9720e-02	continuous	3063	both_sexes		irnt	prescriptions	sulfonylurea|diabetes	both_sexes
6349	10068	-4.2937e-02	continuous	3063	both_sexes		irnt	prescriptions	thiazide diuretic|diuretic	both_sexes
6349	10435	-1.1004e-01	continuous	3063	both_sexes		irnt	phecode	250	both_sexes
6349	10439	-1.1102e-01	continuous	3063	both_sexes		irnt	phecode	250.2	both_sexes
6349	10510	-7.8824e-02	continuous	3063	both_sexes		irnt	phecode	272	both_sexes
6349	10556	-4.0334e-02	continuous	3063	both_sexes		irnt	phecode	317	both_sexes
6349	10558	-8.8326e-02	continuous	3063	both_sexes		irnt	phecode	318	both_sexes
6349	10580	-3.3542e-02	continuous	3063	both_sexes		irnt	phecode	327	both_sexes
6349	10588	-6.5388e-02	continuous	3063	both_sexes		irnt	phecode	306	both_sexes
6349	10634	-3.3450e-02	continuous	3063	both_sexes		irnt	phecode	327.3	both_sexes
6349	10785	-1.1174e-01	continuous	3063	both_sexes		irnt	phecode	401.1	both_sexes
6349	10786	-1.1208e-01	continuous	3063	both_sexes		irnt	phecode	401	both_sexes
6349	10792	-8.4343e-02	continuous	3063	both_sexes		irnt	phecode	411	both_sexes
6349	10797	-6.8963e-02	continuous	3063	both_sexes		irnt	phecode	411.4	both_sexes
6349	10798	-8.0156e-02	continuous	3063	both_sexes		irnt	phecode	411.8	both_sexes
6349	10849	-4.8966e-02	continuous	3063	both_sexes		irnt	phecode	459	both_sexes
6349	10888	9.4921e-03	continuous	3063	both_sexes		irnt	phecode	454.1	both_sexes
6349	10892	-3.6063e-02	continuous	3063	both_sexes		irnt	phecode	530	both_sexes
6349	10929	-1.5505e-01	continuous	3063	both_sexes		irnt	phecode	496.2	both_sexes
6349	10931	-1.5597e-01	continuous	3063	both_sexes		irnt	phecode	496.21	both_sexes
6349	10952	-2.8890e-02	continuous	3063	both_sexes		irnt	phecode	714	both_sexes
6349	10999	-3.3319e-02	continuous	3063	both_sexes		irnt	phecode	530.1	both_sexes
6349	11000	-2.8674e-02	continuous	3063	both_sexes		irnt	phecode	530.11	both_sexes
6349	11018	-3.4357e-02	continuous	3063	both_sexes		irnt	phecode	785	both_sexes
6349	11025	-2.4094e-02	continuous	3063	both_sexes		irnt	phecode	550	both_sexes
6349	11027	-2.2401e-02	continuous	3063	both_sexes		irnt	phecode	550.4	both_sexes
6349	11029	-2.7782e-02	continuous	3063	both_sexes		irnt	phecode	550.2	both_sexes
6349	11039	-3.2817e-02	continuous	3063	both_sexes		irnt	phecode	558	both_sexes
6349	11074	-2.4739e-02	continuous	3063	both_sexes		irnt	phecode	574.1	both_sexes
6349	11167	-2.4892e-02	continuous	3063	both_sexes		irnt	phecode	716	both_sexes
6349	11168	-2.4844e-02	continuous	3063	both_sexes		irnt	phecode	716.9	both_sexes
6349	11183	-1.1216e-02	continuous	3063	both_sexes		irnt	phecode	716.2	both_sexes
6349	11184	-1.9576e-02	continuous	3063	both_sexes		irnt	phecode	740	both_sexes
6349	11200	1.4088e-02	continuous	3063	both_sexes		irnt	phecode	835	both_sexes
6349	11263	-3.1986e-02	continuous	3063	both_sexes		irnt	phecode	760	both_sexes
6349	11329	-1.4262e-02	continuous	3063	both_sexes		irnt	phecode	594	both_sexes
6349	11330	-1.2816e-02	continuous	3063	both_sexes		irnt	phecode	594.1	both_sexes
6349	11561	-5.8678e-02	continuous	3063	both_sexes		irnt	phecode	418	both_sexes
6349	11697	-3.1766e-02	continuous	3063	both_sexes		irnt	phecode	960	both_sexes
6349	11698	-3.1282e-02	continuous	3063	both_sexes		irnt	phecode	960.2	both_sexes
6349	11766	1.1803e-01	continuous	3063	both_sexes		irnt	continuous	AG	both_sexes		irnt
6349	11768	-7.0096e-02	continuous	3063	both_sexes		irnt	continuous	DBP	both_sexes		auto_medadj_irnt
6349	11769	-7.1151e-02	continuous	3063	both_sexes		irnt	continuous	DBP	both_sexes		auto_medadj_raw
6349	11770	-3.5024e-02	continuous	3063	both_sexes		irnt	continuous	DBP	both_sexes		combined_irnt
6349	11771	-7.0097e-02	continuous	3063	both_sexes		irnt	continuous	DBP	both_sexes		combined_medadj_irnt
6349	11772	-7.1209e-02	continuous	3063	both_sexes		irnt	continuous	DBP	both_sexes		combined_medadj_raw
6349	11773	-3.6061e-02	continuous	3063	both_sexes		irnt	continuous	DBP	both_sexes		combined_raw
6349	11780	-8.9110e-03	continuous	3063	both_sexes		irnt	continuous	LDLC	both_sexes		medadj_irnt
6349	11781	-1.2334e-02	continuous	3063	both_sexes		irnt	continuous	LDLC	both_sexes		medadj_raw
6349	11782	-4.7462e-02	continuous	3063	both_sexes		irnt	continuous	MAP	both_sexes		auto_irnt
6349	11783	-7.9915e-02	continuous	3063	both_sexes		irnt	continuous	MAP	both_sexes		auto_medadj_irnt
6349	11784	-8.1264e-02	continuous	3063	both_sexes		irnt	continuous	MAP	both_sexes		auto_medadj_raw
6349	11785	-4.8285e-02	continuous	3063	both_sexes		irnt	continuous	MAP	both_sexes		auto_raw
6349	11786	-4.7276e-02	continuous	3063	both_sexes		irnt	continuous	MAP	both_sexes		combined_irnt
6349	11787	-8.0479e-02	continuous	3063	both_sexes		irnt	continuous	MAP	both_sexes		combined_medadj_irnt
6349	11788	-8.1908e-02	continuous	3063	both_sexes		irnt	continuous	MAP	both_sexes		combined_medadj_raw
6349	11789	-4.8167e-02	continuous	3063	both_sexes		irnt	continuous	MAP	both_sexes		combined_raw
6349	11792	-1.6619e-02	continuous	3063	both_sexes		irnt	continuous	MAP	both_sexes		manual_medadj_raw
6349	11793	-7.7202e-03	continuous	3063	both_sexes		irnt	continuous	MAP	both_sexes		manual_raw
6349	11796	-1.0526e-01	continuous	3063	both_sexes		irnt	continuous	NAP	both_sexes		irnt
6349	11798	-3.8600e-02	continuous	3063	both_sexes		irnt	continuous	PP	both_sexes		auto_irnt
6349	11799	-5.4570e-02	continuous	3063	both_sexes		irnt	continuous	PP	both_sexes		auto_medadj_irnt
6349	11800	-6.1864e-02	continuous	3063	both_sexes		irnt	continuous	PP	both_sexes		auto_medadj_raw
6349	11801	-4.6391e-02	continuous	3063	both_sexes		irnt	continuous	PP	both_sexes		auto_raw
6349	11802	-3.9722e-02	continuous	3063	both_sexes		irnt	continuous	PP	both_sexes		combined_irnt
6349	11803	-5.5942e-02	continuous	3063	both_sexes		irnt	continuous	PP	both_sexes		combined_medadj_irnt
6349	11804	-6.3535e-02	continuous	3063	both_sexes		irnt	continuous	PP	both_sexes		combined_medadj_raw
6349	11805	-4.7775e-02	continuous	3063	both_sexes		irnt	continuous	PP	both_sexes		combined_raw
6349	11810	-8.0017e-02	continuous	3063	both_sexes		irnt	continuous	SBP	both_sexes		auto_medadj_irnt
6349	11811	-8.2572e-02	continuous	3063	both_sexes		irnt	continuous	SBP	both_sexes		auto_medadj_raw
6349	11812	-5.2454e-02	continuous	3063	both_sexes		irnt	continuous	SBP	both_sexes		combined_irnt
6349	11813	-8.1053e-02	continuous	3063	both_sexes		irnt	continuous	SBP	both_sexes		combined_medadj_irnt
6349	11814	-8.3775e-02	continuous	3063	both_sexes		irnt	continuous	SBP	both_sexes		combined_medadj_raw
6349	11815	-5.4547e-02	continuous	3063	both_sexes		irnt	continuous	SBP	both_sexes		combined_raw
6349	11817	-1.9324e-02	continuous	3063	both_sexes		irnt	continuous	SBP	both_sexes		manual_medadj_raw
6349	11820	-4.2559e-02	continuous	3063	both_sexes		irnt	continuous	Smoking	both_sexes		Ever_Never
6349	11823	-6.6559e-02	continuous	3063	both_sexes		irnt	continuous	eGFR	both_sexes		irnt
6349	11825	1.1560e-02	continuous	3063	both_sexes		irnt	continuous	eGFRcreacys	both_sexes		irnt
6349	11827	1.0344e-01	continuous	3063	both_sexes		irnt	continuous	eGFRcys	both_sexes		irnt
6349	14250	-1.6490e-01	continuous	3063	both_sexes		irnt	continuous	whr	both_sexes		irnt
6351	13	5.7273e-02	continuous	3064	both_sexes		irnt	categorical	120	both_sexes	1
6351	15	-5.5622e-02	continuous	3064	both_sexes		irnt	categorical	120	both_sexes	9
6351	16	8.0652e-02	continuous	3064	both_sexes		irnt	categorical	670	both_sexes	1
6351	18	-7.4679e-02	continuous	3064	both_sexes		irnt	categorical	670	both_sexes	2
6351	24	-1.1344e-01	continuous	3064	both_sexes		irnt	categorical	680	both_sexes	3
6351	31	3.8637e-03	continuous	3064	both_sexes		irnt	categorical	1210	both_sexes	1210
6351	32	-5.8113e-02	continuous	3064	both_sexes		irnt	categorical	1418	both_sexes	1
6351	38	7.3868e-03	continuous	3064	both_sexes		irnt	categorical	1428	both_sexes	0
6351	39	5.5102e-03	continuous	3064	both_sexes		irnt	categorical	1428	both_sexes	1
6351	42	-7.0314e-02	continuous	3064	both_sexes		irnt	categorical	1448	both_sexes	1
6351	47	-2.5155e-02	continuous	3064	both_sexes		irnt	categorical	1468	both_sexes	2
6351	49	4.5899e-02	continuous	3064	both_sexes		irnt	categorical	1468	both_sexes	4
6351	55	2.2835e-02	continuous	3064	both_sexes		irnt	categorical	1538	both_sexes	0
6351	56	-5.8625e-02	continuous	3064	both_sexes		irnt	categorical	1538	both_sexes	1
6351	57	1.5914e-02	continuous	3064	both_sexes		irnt	categorical	1538	both_sexes	2
6351	65	1.7464e-02	continuous	3064	both_sexes		irnt	categorical	1677	both_sexes	1677
6351	66	8.9242e-03	continuous	3064	both_sexes		irnt	categorical	1707	both_sexes	1
6351	67	-5.2907e-03	continuous	3064	both_sexes		irnt	categorical	1707	both_sexes	2
6351	72	2.5569e-02	continuous	3064	both_sexes		irnt	categorical	1747	both_sexes	4
6351	73	-9.0914e-02	continuous	3064	both_sexes		irnt	categorical	1747	both_sexes	5
6351	80	-5.3211e-02	continuous	3064	both_sexes		irnt	categorical	1920	both_sexes	1920
6351	82	-1.1359e-02	continuous	3064	both_sexes		irnt	categorical	1940	both_sexes	1940
6351	83	-1.7760e-02	continuous	3064	both_sexes		irnt	categorical	1950	both_sexes	1950
6351	85	-5.6281e-02	continuous	3064	both_sexes		irnt	categorical	1970	both_sexes	1970
6351	86	-2.8057e-02	continuous	3064	both_sexes		irnt	categorical	1980	both_sexes	1980
6351	89	-3.8514e-02	continuous	3064	both_sexes		irnt	categorical	2010	both_sexes	2010
6351	90	-6.1326e-02	continuous	3064	both_sexes		irnt	categorical	2020	both_sexes	2020
6351	92	3.4853e-03	continuous	3064	both_sexes		irnt	categorical	2040	both_sexes	2040
6351	95	-8.4401e-02	continuous	3064	both_sexes		irnt	categorical	2129	both_sexes	2129
6351	97	-7.2722e-02	continuous	3064	both_sexes		irnt	categorical	2188	both_sexes	2188
6351	98	9.5618e-03	continuous	3064	both_sexes		irnt	categorical	2207	both_sexes	2207
6351	103	-1.0228e-02	continuous	3064	both_sexes		irnt	categorical	2257	both_sexes	2257
6351	104	-8.7056e-02	continuous	3064	both_sexes		irnt	categorical	2316	both_sexes	2316
6351	105	-4.7793e-02	continuous	3064	both_sexes		irnt	categorical	2335	both_sexes	2335
6351	113	-5.8311e-02	continuous	3064	both_sexes		irnt	categorical	2443	both_sexes	2443
6351	116	-2.7711e-02	continuous	3064	both_sexes		irnt	categorical	2473	both_sexes	2473
6351	149	-1.7841e-02	continuous	3064	both_sexes		irnt	categorical	3393	both_sexes	3393
6351	155	-1.3402e-03	continuous	3064	both_sexes		irnt	categorical	3571	both_sexes	3571
6351	157	-4.4589e-02	continuous	3064	both_sexes		irnt	categorical	3606	both_sexes	3606
6351	181	4.9757e-02	continuous	3064	both_sexes		irnt	categorical	4293	both_sexes	3
6351	182	-4.9614e-02	continuous	3064	both_sexes		irnt	categorical	4294	both_sexes	0
6351	200	5.8550e-02	continuous	3064	both_sexes		irnt	categorical	4957	both_sexes	4957
6351	204	3.7078e-02	continuous	3064	both_sexes		irnt	categorical	5001	both_sexes	5001
6351	205	3.4053e-02	continuous	3064	both_sexes		irnt	categorical	5012	both_sexes	5012
6351	235	2.4029e-02	continuous	3064	both_sexes		irnt	categorical	5556	both_sexes	5556
6351	276	-1.0968e-01	continuous	3064	both_sexes		irnt	categorical	6138	both_sexes	100
6351	277	7.5561e-02	continuous	3064	both_sexes		irnt	categorical	6138	both_sexes	2
6351	278	6.7867e-02	continuous	3064	both_sexes		irnt	categorical	6138	both_sexes	3
6351	279	-4.0531e-03	continuous	3064	both_sexes		irnt	categorical	6138	both_sexes	4
6351	280	7.0805e-03	continuous	3064	both_sexes		irnt	categorical	6138	both_sexes	5
6351	281	6.9551e-02	continuous	3064	both_sexes		irnt	categorical	6138	both_sexes	6
6351	293	7.9512e-02	continuous	3064	both_sexes		irnt	categorical	6141	both_sexes	1
6351	294	2.8775e-02	continuous	3064	both_sexes		irnt	categorical	6141	both_sexes	2
6351	305	-8.7770e-02	continuous	3064	both_sexes		irnt	categorical	6142	both_sexes	4
6351	307	4.4351e-03	continuous	3064	both_sexes		irnt	categorical	6142	both_sexes	6
6351	312	-2.6760e-02	continuous	3064	both_sexes		irnt	categorical	6143	both_sexes	3
6351	314	-4.2986e-02	continuous	3064	both_sexes		irnt	categorical	6144	both_sexes	1
6351	318	4.4406e-02	continuous	3064	both_sexes		irnt	categorical	6144	both_sexes	5
6351	319	-2.7251e-02	continuous	3064	both_sexes		irnt	categorical	6145	both_sexes	1
6351	325	-5.1973e-02	continuous	3064	both_sexes		irnt	categorical	6145	both_sexes	6
6351	345	6.8942e-02	continuous	3064	both_sexes		irnt	categorical	6149	both_sexes	100
6351	347	-1.2502e-02	continuous	3064	both_sexes		irnt	categorical	6149	both_sexes	3
6351	348	-4.2392e-02	continuous	3064	both_sexes		irnt	categorical	6149	both_sexes	4
6351	350	-7.7224e-02	continuous	3064	both_sexes		irnt	categorical	6149	both_sexes	6
6351	352	5.4551e-02	continuous	3064	both_sexes		irnt	categorical	6150	both_sexes	100
6351	353	-3.1756e-02	continuous	3064	both_sexes		irnt	categorical	6150	both_sexes	2
6351	355	-4.5561e-02	continuous	3064	both_sexes		irnt	categorical	6150	both_sexes	4
6351	362	6.2492e-03	continuous	3064	both_sexes		irnt	categorical	6151	both_sexes	7
6351	363	-3.5998e-04	continuous	3064	both_sexes		irnt	categorical	6152	both_sexes	100
6351	367	-1.1628e-02	continuous	3064	both_sexes		irnt	categorical	6152	both_sexes	8
6351	376	3.9645e-02	continuous	3064	both_sexes		irnt	categorical	6154	both_sexes	100
6351	377	1.0651e-02	continuous	3064	both_sexes		irnt	categorical	6154	both_sexes	2
6351	378	-3.8737e-02	continuous	3064	both_sexes		irnt	categorical	6154	both_sexes	3
6351	380	-1.0126e-02	continuous	3064	both_sexes		irnt	categorical	6154	both_sexes	5
6351	383	-2.9226e-03	continuous	3064	both_sexes		irnt	categorical	6155	both_sexes	100
6351	407	2.7123e-02	continuous	3064	both_sexes		irnt	categorical	6159	both_sexes	100
6351	413	-1.1696e-02	continuous	3064	both_sexes		irnt	categorical	6159	both_sexes	7
6351	414	-3.9240e-02	continuous	3064	both_sexes		irnt	categorical	6159	both_sexes	8
6351	415	9.0560e-02	continuous	3064	both_sexes		irnt	categorical	6160	both_sexes	1
6351	416	-3.5069e-02	continuous	3064	both_sexes		irnt	categorical	6160	both_sexes	100
6351	419	1.1879e-02	continuous	3064	both_sexes		irnt	categorical	6160	both_sexes	4
6351	420	3.4115e-02	continuous	3064	both_sexes		irnt	categorical	6160	both_sexes	5
6351	421	8.7627e-02	continuous	3064	both_sexes		irnt	categorical	6162	both_sexes	1
6351	423	2.3789e-02	continuous	3064	both_sexes		irnt	categorical	6162	both_sexes	2
6351	424	-6.3829e-02	continuous	3064	both_sexes		irnt	categorical	6162	both_sexes	3
6351	427	-8.8625e-02	continuous	3064	both_sexes		irnt	categorical	6164	both_sexes	100
6351	428	1.0715e-01	continuous	3064	both_sexes		irnt	categorical	6164	both_sexes	2
6351	431	8.6493e-02	continuous	3064	both_sexes		irnt	categorical	6164	both_sexes	5
6351	436	3.1072e-02	continuous	3064	both_sexes		irnt	categorical	6179	both_sexes	1
6351	437	-3.3829e-02	continuous	3064	both_sexes		irnt	categorical	6179	both_sexes	100
6351	488	-4.6618e-02	continuous	3064	both_sexes		irnt	categorical	20002	both_sexes	1065
6351	492	-3.2029e-02	continuous	3064	both_sexes		irnt	categorical	20002	both_sexes	1074
6351	506	-1.2227e-02	continuous	3064	both_sexes		irnt	categorical	20002	both_sexes	1111
6351	545	-5.5724e-02	continuous	3064	both_sexes		irnt	categorical	20002	both_sexes	1220
6351	550	-1.3159e-03	continuous	3064	both_sexes		irnt	categorical	20002	both_sexes	1226
6351	584	-2.7250e-02	continuous	3064	both_sexes		irnt	categorical	20002	both_sexes	1286
6351	671	-1.2635e-03	continuous	3064	both_sexes		irnt	categorical	20002	both_sexes	1474
6351	877	-1.2806e-02	continuous	3064	both_sexes		irnt	categorical	20003	both_sexes	1140865634
6351	895	-3.3914e-02	continuous	3064	both_sexes		irnt	categorical	20003	both_sexes	1140866738
6351	942	1.1861e-02	continuous	3064	both_sexes		irnt	categorical	20003	both_sexes	1140871310
6351	981	-1.3732e-02	continuous	3064	both_sexes		irnt	categorical	20003	both_sexes	1140874420
6351	1040	-3.1061e-02	continuous	3064	both_sexes		irnt	categorical	20003	both_sexes	1140879802
6351	1055	-2.2681e-02	continuous	3064	both_sexes		irnt	categorical	20003	both_sexes	1140881856
6351	1093	-4.7963e-02	continuous	3064	both_sexes		irnt	categorical	20003	both_sexes	1140884600
6351	1179	-2.8821e-02	continuous	3064	both_sexes		irnt	categorical	20003	both_sexes	1140923346
6351	1312	-1.8615e-02	continuous	3064	both_sexes		irnt	categorical	20003	both_sexes	1141176832
6351	1357	-8.2738e-03	continuous	3064	both_sexes		irnt	categorical	20003	both_sexes	1141191044
6351	1368	-2.3010e-02	continuous	3064	both_sexes		irnt	categorical	20003	both_sexes	1141194794
6351	1496	-7.0281e-03	continuous	3064	both_sexes		irnt	categorical	20004	both_sexes	1477
6351	1497	1.7892e-02	continuous	3064	both_sexes		irnt	categorical	20004	both_sexes	1478
6351	1498	1.5788e-02	continuous	3064	both_sexes		irnt	categorical	20004	both_sexes	1479
6351	1499	2.1480e-02	continuous	3064	both_sexes		irnt	categorical	20004	both_sexes	1480
6351	1502	8.3693e-03	continuous	3064	both_sexes		irnt	categorical	20004	both_sexes	1483
6351	1836	6.8457e-03	continuous	3064	both_sexes		irnt	categorical	20107	both_sexes	1
6351	1838	1.1701e-03	continuous	3064	both_sexes		irnt	categorical	20107	both_sexes	100
6351	1839	-1.0341e-02	continuous	3064	both_sexes		irnt	categorical	20107	both_sexes	101
6351	1844	-2.4066e-03	continuous	3064	both_sexes		irnt	categorical	20107	both_sexes	3
6351	1848	-1.3360e-02	continuous	3064	both_sexes		irnt	categorical	20107	both_sexes	9
6351	1861	6.9106e-03	continuous	3064	both_sexes		irnt	categorical	20110	both_sexes	100
6351	1870	-2.2487e-03	continuous	3064	both_sexes		irnt	categorical	20110	both_sexes	8
6351	1871	-2.3854e-02	continuous	3064	both_sexes		irnt	categorical	20110	both_sexes	9
6351	1872	-1.6704e-02	continuous	3064	both_sexes		irnt	categorical	20111	both_sexes	1
6351	1874	2.1197e-02	continuous	3064	both_sexes		irnt	categorical	20111	both_sexes	100
6351	1875	4.7341e-03	continuous	3064	both_sexes		irnt	categorical	20111	both_sexes	101
6351	1885	-3.1103e-02	continuous	3064	both_sexes		irnt	categorical	20111	both_sexes	9
6351	1985	1.9735e-02	continuous	3064	both_sexes		irnt	categorical	20116	both_sexes	0
6351	1986	4.8182e-02	continuous	3064	both_sexes		irnt	categorical	20116	both_sexes	1
6351	1987	-1.0653e-01	continuous	3064	both_sexes		irnt	categorical	20116	both_sexes	2
6351	1988	-7.1592e-02	continuous	3064	both_sexes		irnt	categorical	20117	both_sexes	0
6351	1989	-3.6751e-02	continuous	3064	both_sexes		irnt	categorical	20117	both_sexes	1
6351	1990	7.9287e-02	continuous	3064	both_sexes		irnt	categorical	20117	both_sexes	2
6351	2007	6.5084e-03	continuous	3064	both_sexes		irnt	categorical	20160	both_sexes	20160
6351	3330	-2.8265e-03	continuous	3064	both_sexes		irnt	categorical	41200	both_sexes	J183
6351	5864	-1.8802e-02	continuous	3064	both_sexes		irnt	categorical	41232	both_sexes	10
6351	5869	-2.4717e-02	continuous	3064	both_sexes		irnt	categorical	41244	both_sexes	100
6351	5878	-1.5458e-02	continuous	3064	both_sexes		irnt	categorical	41245	both_sexes	1040
6351	5879	-2.5999e-02	continuous	3064	both_sexes		irnt	categorical	41245	both_sexes	1070
6351	5891	-2.7640e-02	continuous	3064	both_sexes		irnt	categorical	41245	both_sexes	1280
6351	5933	-2.7058e-02	continuous	3064	both_sexes		irnt	categorical	41246	both_sexes	1160
6351	5950	-2.0721e-02	continuous	3064	both_sexes		irnt	categorical	41246	both_sexes	1480
6351	6001	-8.0127e-03	continuous	3064	both_sexes		irnt	categorical	41247	both_sexes	2000
6351	6009	-2.0809e-02	continuous	3064	both_sexes		irnt	categorical	41248	both_sexes	1000
6351	6040	-2.9345e-02	continuous	3064	both_sexes		irnt	categorical	41249	both_sexes	2002
6351	6058	-2.0249e-02	continuous	3064	both_sexes		irnt	categorical	41250	both_sexes	1000
6351	6068	-2.0290e-02	continuous	3064	both_sexes		irnt	categorical	41251	both_sexes	1000
6351	6157	2.1161e-01	continuous	3064	both_sexes		irnt	continuous	46	both_sexes		irnt
6351	6159	2.1599e-01	continuous	3064	both_sexes		irnt	continuous	47	both_sexes		irnt
6351	6161	-2.0067e-02	continuous	3064	both_sexes		irnt	continuous	48	both_sexes		irnt
6351	6163	4.9785e-02	continuous	3064	both_sexes		irnt	continuous	49	both_sexes		irnt
6351	6165	2.2233e-01	continuous	3064	both_sexes		irnt	continuous	50	both_sexes		irnt
6351	6167	1.8078e-01	continuous	3064	both_sexes		irnt	continuous	51	both_sexes		irnt
6351	6183	-6.2260e-02	continuous	3064	both_sexes		irnt	continuous	102	both_sexes		irnt
6351	6198	-1.1147e-01	continuous	3064	both_sexes		irnt	continuous	400	both_sexes		irnt
6351	6201	-1.4316e-01	continuous	3064	both_sexes		irnt	continuous	404	both_sexes		irnt
6351	6203	9.6174e-04	continuous	3064	both_sexes		irnt	continuous	699	both_sexes		irnt
6351	6220	4.5369e-03	continuous	3064	both_sexes		irnt	continuous	874	both_sexes		irnt
6351	6269	-1.3123e-02	continuous	3064	both_sexes		irnt	continuous	1438	both_sexes		irnt
6351	6273	1.9100e-03	continuous	3064	both_sexes		irnt	continuous	1488	both_sexes		irnt
6351	6303	1.7639e-02	continuous	3064	both_sexes		irnt	continuous	2139	both_sexes		irnt
6351	6307	-3.6841e-04	continuous	3064	both_sexes		irnt	continuous	2217	both_sexes		irnt
6351	6347	5.2549e-01	continuous	3064	both_sexes		irnt	continuous	3062	both_sexes		irnt
6351	6349	6.6962e-01	continuous	3064	both_sexes		irnt	continuous	3063	both_sexes		irnt
6351	6351	1.0000e+00	continuous	3064	both_sexes		irnt	continuous	3064	both_sexes		irnt
6351	6354	2.7808e-02	continuous	3064	both_sexes		irnt	continuous	3143	both_sexes		irnt
6351	6360	2.9276e-02	continuous	3064	both_sexes		irnt	continuous	3148	both_sexes		irnt
6351	6411	-5.3127e-04	continuous	3064	both_sexes		irnt	continuous	4079	both_sexes		irnt
6351	6413	-1.2492e-02	continuous	3064	both_sexes		irnt	continuous	4080	both_sexes		irnt
6351	6415	1.7667e-02	continuous	3064	both_sexes		irnt	continuous	4100	both_sexes		irnt
6351	6417	2.1944e-02	continuous	3064	both_sexes		irnt	continuous	4101	both_sexes		irnt
6351	6419	2.0822e-02	continuous	3064	both_sexes		irnt	continuous	4104	both_sexes		irnt
6351	6421	2.0322e-02	continuous	3064	both_sexes		irnt	continuous	4105	both_sexes		irnt
6351	6423	2.0822e-02	continuous	3064	both_sexes		irnt	continuous	4106	both_sexes		irnt
6351	6427	2.1873e-02	continuous	3064	both_sexes		irnt	continuous	4120	both_sexes		irnt
6351	6429	2.1098e-02	continuous	3064	both_sexes		irnt	continuous	4123	both_sexes		irnt
6351	6431	2.0819e-02	continuous	3064	both_sexes		irnt	continuous	4124	both_sexes		irnt
6351	6433	2.1099e-02	continuous	3064	both_sexes		irnt	continuous	4125	both_sexes		irnt
6351	6435	-3.8867e-02	continuous	3064	both_sexes		irnt	continuous	4194	both_sexes		irnt
6351	6437	1.3058e-02	continuous	3064	both_sexes		irnt	continuous	4195	both_sexes		irnt
6351	6495	-3.3155e-02	continuous	3064	both_sexes		irnt	continuous	5096	both_sexes		irnt
6351	6497	-3.1208e-02	continuous	3064	both_sexes		irnt	continuous	5097	both_sexes		irnt
6351	6499	-3.1805e-02	continuous	3064	both_sexes		irnt	continuous	5098	both_sexes		irnt
6351	6501	-3.3328e-02	continuous	3064	both_sexes		irnt	continuous	5099	both_sexes		irnt
6351	6535	3.9544e-03	continuous	3064	both_sexes		irnt	continuous	5116	both_sexes		irnt
6351	6543	-3.3429e-02	continuous	3064	both_sexes		irnt	continuous	5132	both_sexes		irnt
6351	6545	-3.3893e-02	continuous	3064	both_sexes		irnt	continuous	5133	both_sexes		irnt
6351	6547	-3.2975e-02	continuous	3064	both_sexes		irnt	continuous	5134	both_sexes		irnt
6351	6549	-3.3083e-02	continuous	3064	both_sexes		irnt	continuous	5135	both_sexes		irnt
6351	6580	-5.1061e-03	continuous	3064	both_sexes		irnt	continuous	5257	both_sexes		irnt
6351	6629	-1.2648e-02	continuous	3064	both_sexes		irnt	continuous	20010	both_sexes		irnt
6351	6633	2.1390e-01	continuous	3064	both_sexes		irnt	continuous	20015	both_sexes		irnt
6351	6635	8.0712e-02	continuous	3064	both_sexes		irnt	continuous	20016	both_sexes		irnt
6351	6642	6.1134e-02	continuous	3064	both_sexes		irnt	continuous	20022	both_sexes		irnt
6351	6644	-1.3225e-01	continuous	3064	both_sexes		irnt	continuous	20023	both_sexes		irnt
6351	6664	1.1439e-01	continuous	3064	both_sexes		irnt	continuous	20153	both_sexes		irnt
6351	6740	-1.1123e-02	continuous	3064	both_sexes		irnt	continuous	21001	both_sexes		irnt
6351	6742	8.3398e-02	continuous	3064	both_sexes		irnt	continuous	21002	both_sexes		irnt
6351	6829	8.3063e-02	continuous	3064	both_sexes		irnt	continuous	23098	both_sexes		irnt
6351	6831	-3.6276e-02	continuous	3064	both_sexes		irnt	continuous	23099	both_sexes		irnt
6351	6833	1.3684e-02	continuous	3064	both_sexes		irnt	continuous	23100	both_sexes		irnt
6351	6835	1.5269e-01	continuous	3064	both_sexes		irnt	continuous	23101	both_sexes		irnt
6351	6837	1.5144e-01	continuous	3064	both_sexes		irnt	continuous	23102	both_sexes		irnt
6351	6839	-1.0598e-02	continuous	3064	both_sexes		irnt	continuous	23104	both_sexes		irnt
6351	6841	1.3865e-01	continuous	3064	both_sexes		irnt	continuous	23105	both_sexes		irnt
6351	6843	-5.4497e-02	continuous	3064	both_sexes		irnt	continuous	23106	both_sexes		irnt
6351	6845	-4.8554e-02	continuous	3064	both_sexes		irnt	continuous	23107	both_sexes		irnt
6351	6847	-4.8340e-02	continuous	3064	both_sexes		irnt	continuous	23108	both_sexes		irnt
6351	6849	-5.9563e-02	continuous	3064	both_sexes		irnt	continuous	23109	both_sexes		irnt
6351	6851	-4.9863e-02	continuous	3064	both_sexes		irnt	continuous	23110	both_sexes		irnt
6351	6853	-4.3269e-02	continuous	3064	both_sexes		irnt	continuous	23111	both_sexes		irnt
6351	6855	6.1759e-03	continuous	3064	both_sexes		irnt	continuous	23112	both_sexes		irnt
6351	6857	1.2577e-01	continuous	3064	both_sexes		irnt	continuous	23113	both_sexes		irnt
6351	6859	1.2543e-01	continuous	3064	both_sexes		irnt	continuous	23114	both_sexes		irnt
6351	6861	-4.0431e-02	continuous	3064	both_sexes		irnt	continuous	23115	both_sexes		irnt
6351	6863	8.6110e-03	continuous	3064	both_sexes		irnt	continuous	23116	both_sexes		irnt
6351	6865	1.2063e-01	continuous	3064	both_sexes		irnt	continuous	23117	both_sexes		irnt
6351	6867	1.2035e-01	continuous	3064	both_sexes		irnt	continuous	23118	both_sexes		irnt
6351	6869	-4.1887e-02	continuous	3064	both_sexes		irnt	continuous	23119	both_sexes		irnt
6351	6871	1.2084e-02	continuous	3064	both_sexes		irnt	continuous	23120	both_sexes		irnt
6351	6873	1.4233e-01	continuous	3064	both_sexes		irnt	continuous	23121	both_sexes		irnt
6351	6875	1.4188e-01	continuous	3064	both_sexes		irnt	continuous	23122	both_sexes		irnt
6351	6877	-3.8710e-02	continuous	3064	both_sexes		irnt	continuous	23123	both_sexes		irnt
6351	6879	1.4784e-02	continuous	3064	both_sexes		irnt	continuous	23124	both_sexes		irnt
6351	6881	1.3382e-01	continuous	3064	both_sexes		irnt	continuous	23125	both_sexes		irnt
6351	6883	1.3371e-01	continuous	3064	both_sexes		irnt	continuous	23126	both_sexes		irnt
6351	6885	-2.6223e-02	continuous	3064	both_sexes		irnt	continuous	23127	both_sexes		irnt
6351	6887	2.0040e-02	continuous	3064	both_sexes		irnt	continuous	23128	both_sexes		irnt
6351	6889	1.6777e-01	continuous	3064	both_sexes		irnt	continuous	23129	both_sexes		irnt
6351	6891	1.6671e-01	continuous	3064	both_sexes		irnt	continuous	23130	both_sexes		irnt
6351	6932	-7.9069e-02	continuous	3064	both_sexes		irnt	continuous	30000	both_sexes		irnt
6351	6934	6.7592e-03	continuous	3064	both_sexes		irnt	continuous	30010	both_sexes		irnt
6351	6936	2.8048e-02	continuous	3064	both_sexes		irnt	continuous	30020	both_sexes		irnt
6351	6938	1.9791e-02	continuous	3064	both_sexes		irnt	continuous	30030	both_sexes		irnt
6351	6940	1.1577e-02	continuous	3064	both_sexes		irnt	continuous	30040	both_sexes		irnt
6351	6942	1.8189e-02	continuous	3064	both_sexes		irnt	continuous	30050	both_sexes		irnt
6351	6944	2.3854e-02	continuous	3064	both_sexes		irnt	continuous	30060	both_sexes		irnt
6351	6946	-4.9539e-02	continuous	3064	both_sexes		irnt	continuous	30070	both_sexes		irnt
6351	6948	-3.7409e-02	continuous	3064	both_sexes		irnt	continuous	30080	both_sexes		irnt
6351	6950	-4.0229e-02	continuous	3064	both_sexes		irnt	continuous	30090	both_sexes		irnt
6351	6952	5.3816e-03	continuous	3064	both_sexes		irnt	continuous	30100	both_sexes		irnt
6351	6954	8.1487e-03	continuous	3064	both_sexes		irnt	continuous	30110	both_sexes		irnt
6351	6956	-3.8136e-02	continuous	3064	both_sexes		irnt	continuous	30120	both_sexes		irnt
6351	6958	-3.8908e-02	continuous	3064	both_sexes		irnt	continuous	30130	both_sexes		irnt
6351	6960	-7.1096e-02	continuous	3064	both_sexes		irnt	continuous	30140	both_sexes		irnt
6351	6962	-3.7330e-02	continuous	3064	both_sexes		irnt	continuous	30150	both_sexes		irnt
6351	6966	2.7873e-02	continuous	3064	both_sexes		irnt	continuous	30180	both_sexes		irnt
6351	6968	2.1290e-02	continuous	3064	both_sexes		irnt	continuous	30190	both_sexes		irnt
6351	6970	-2.3805e-02	continuous	3064	both_sexes		irnt	continuous	30200	both_sexes		irnt
6351	6972	-9.5266e-03	continuous	3064	both_sexes		irnt	continuous	30210	both_sexes		irnt
6351	6977	-2.9005e-02	continuous	3064	both_sexes		irnt	continuous	30240	both_sexes		irnt
6351	6979	-2.6627e-02	continuous	3064	both_sexes		irnt	continuous	30250	both_sexes		irnt
6351	6981	-2.6650e-02	continuous	3064	both_sexes		irnt	continuous	30260	both_sexes		irnt
6351	6983	-1.7598e-02	continuous	3064	both_sexes		irnt	continuous	30270	both_sexes		irnt
6351	6985	-5.7794e-02	continuous	3064	both_sexes		irnt	continuous	30280	both_sexes		irnt
6351	6987	-4.5425e-02	continuous	3064	both_sexes		irnt	continuous	30290	both_sexes		irnt
6351	6989	-4.3724e-02	continuous	3064	both_sexes		irnt	continuous	30300	both_sexes		irnt
6351	6993	-1.4968e-02	continuous	3064	both_sexes		irnt	continuous	30510	both_sexes		irnt
6351	6995	1.1306e-02	continuous	3064	both_sexes		irnt	continuous	30520	both_sexes		irnt
6351	6997	-4.7666e-02	continuous	3064	both_sexes		irnt	continuous	30530	both_sexes		irnt
6351	7585	-6.3322e-02	continuous	3064	both_sexes		irnt	icd10	E11	both_sexes
6351	7623	-2.5154e-02	continuous	3064	both_sexes		irnt	icd10	E66	both_sexes
6351	7660	-7.7407e-02	continuous	3064	both_sexes		irnt	icd10	F17	both_sexes
6351	7673	-3.8364e-02	continuous	3064	both_sexes		irnt	icd10	F32	both_sexes
6351	7748	-1.6314e-02	continuous	3064	both_sexes		irnt	icd10	G47	both_sexes
6351	7869	-3.9340e-02	continuous	3064	both_sexes		irnt	icd10	I25	both_sexes
6351	7916	8.2188e-04	continuous	3064	both_sexes		irnt	icd10	I83	both_sexes
6351	7960	-9.8593e-02	continuous	3064	both_sexes		irnt	icd10	J44	both_sexes
6351	7961	-2.7847e-02	continuous	3064	both_sexes		irnt	icd10	J45	both_sexes
6351	8004	-8.2879e-03	continuous	3064	both_sexes		irnt	icd10	K21	both_sexes
6351	8020	-1.1546e-02	continuous	3064	both_sexes		irnt	icd10	K42	both_sexes
6351	8022	-1.4639e-02	continuous	3064	both_sexes		irnt	icd10	K44	both_sexes
6351	8049	-8.8362e-03	continuous	3064	both_sexes		irnt	icd10	K80	both_sexes
6351	8142	3.8677e-03	continuous	3064	both_sexes		irnt	icd10	M16	both_sexes
6351	8143	2.7386e-03	continuous	3064	both_sexes		irnt	icd10	M17	both_sexes
6351	8169	-9.2962e-04	continuous	3064	both_sexes		irnt	icd10	M51	both_sexes
6351	8223	-4.5399e-03	continuous	3064	both_sexes		irnt	icd10	N20	both_sexes
6351	8448	-2.7164e-02	continuous	3064	both_sexes		irnt	icd10	R07	both_sexes
6351	8459	-2.3719e-03	continuous	3064	both_sexes		irnt	icd10	R19	both_sexes
6351	9083	-5.1227e-02	continuous	3064	both_sexes		irnt	icd10	Z72	both_sexes
6351	9090	-8.0054e-03	continuous	3064	both_sexes		irnt	icd10	Z82	both_sexes
6351	9094	-4.2183e-02	continuous	3064	both_sexes		irnt	icd10	Z86	both_sexes
6351	9096	-1.0074e-02	continuous	3064	both_sexes		irnt	icd10	Z88	both_sexes
6351	9103	-2.7302e-02	continuous	3064	both_sexes		irnt	icd10	Z95	both_sexes
6351	9649	-2.6475e-02	continuous	3064	both_sexes		irnt	prescriptions	amlodipine	both_sexes
6351	9667	-1.9566e-02	continuous	3064	both_sexes		irnt	prescriptions	bendroflumethiazide	both_sexes
6351	9701	-1.1853e-02	continuous	3064	both_sexes		irnt	prescriptions	citalopram	both_sexes
6351	9702	-1.7126e-02	continuous	3064	both_sexes		irnt	prescriptions	clarithromycin	both_sexes
6351	9770	-1.3176e-02	continuous	3064	both_sexes		irnt	prescriptions	gabapentin	both_sexes
6351	9773	-2.7553e-02	continuous	3064	both_sexes		irnt	prescriptions	gliclazide	both_sexes
6351	9801	-3.8513e-03	continuous	3064	both_sexes		irnt	prescriptions	latanoprost	both_sexes
6351	9816	-7.9619e-03	continuous	3064	both_sexes		irnt	prescriptions	mebeverine	both_sexes
6351	9821	-4.0916e-02	continuous	3064	both_sexes		irnt	prescriptions	metformin	both_sexes
6351	9849	-1.1543e-02	continuous	3064	both_sexes		irnt	prescriptions	orlistat	both_sexes
6351	9853	-4.3422e-02	continuous	3064	both_sexes		irnt	prescriptions	paracetamol	both_sexes
6351	9909	-1.9089e-02	continuous	3064	both_sexes		irnt	prescriptions	tramadol	both_sexes
6351	9921	-9.4474e-03	continuous	3064	both_sexes		irnt	prescriptions	zopiclone	both_sexes
6351	9924	-3.0898e-02	continuous	3064	both_sexes		irnt	prescriptions	ACE inhibitor|anti-hypertensive	both_sexes
6351	9929	-9.3269e-03	continuous	3064	both_sexes		irnt	prescriptions	GABA agonist|sedative	both_sexes
6351	9971	-1.3176e-02	continuous	3064	both_sexes		irnt	prescriptions	anticonvulsant|voltage-gated calcium channel inhibitor|neuropathy	both_sexes
6351	9973	-4.3422e-02	continuous	3064	both_sexes		irnt	prescriptions	antipyretic	both_sexes
6351	9975	-8.1564e-03	continuous	3064	both_sexes		irnt	prescriptions	antispasmodic	both_sexes
6351	9982	-1.0565e-02	continuous	3064	both_sexes		irnt	prescriptions	beta-lactam antibiotic|beta-lactamase inhibitor|antibiotic	both_sexes
6351	9987	-4.0916e-02	continuous	3064	both_sexes		irnt	prescriptions	biguanides|diabetes	both_sexes
6351	9990	-2.7496e-02	continuous	3064	both_sexes		irnt	prescriptions	calcium channel blocker|dihydropyridine|anti-hypertensive	both_sexes
6351	10018	-1.1543e-02	continuous	3064	both_sexes		irnt	prescriptions	lipase inhibitor|obesity	both_sexes
6351	10039	-1.9089e-02	continuous	3064	both_sexes		irnt	prescriptions	opioid analgesic|selective serotonin re-uptake inhibitor|norepinephrine re-uptake inhibitor	both_sexes
6351	10058	-1.7009e-02	continuous	3064	both_sexes		irnt	prescriptions	selective serotonin re-uptake inhibitor|SSRI	both_sexes
6351	10065	-2.8941e-02	continuous	3064	both_sexes		irnt	prescriptions	sulfonylurea|diabetes	both_sexes
6351	10068	-2.1337e-02	continuous	3064	both_sexes		irnt	prescriptions	thiazide diuretic|diuretic	both_sexes
6351	10435	-6.3212e-02	continuous	3064	both_sexes		irnt	phecode	250	both_sexes
6351	10439	-6.3565e-02	continuous	3064	both_sexes		irnt	phecode	250.2	both_sexes
6351	10510	-3.9576e-02	continuous	3064	both_sexes		irnt	phecode	272	both_sexes
6351	10556	-3.8331e-02	continuous	3064	both_sexes		irnt	phecode	317	both_sexes
6351	10558	-7.8388e-02	continuous	3064	both_sexes		irnt	phecode	318	both_sexes
6351	10580	-1.6512e-02	continuous	3064	both_sexes		irnt	phecode	327	both_sexes
6351	10588	-3.6595e-02	continuous	3064	both_sexes		irnt	phecode	306	both_sexes
6351	10634	-1.7685e-02	continuous	3064	both_sexes		irnt	phecode	327.3	both_sexes
6351	10785	-5.9798e-02	continuous	3064	both_sexes		irnt	phecode	401.1	both_sexes
6351	10786	-5.9982e-02	continuous	3064	both_sexes		irnt	phecode	401	both_sexes
6351	10792	-4.2461e-02	continuous	3064	both_sexes		irnt	phecode	411	both_sexes
6351	10797	-3.1325e-02	continuous	3064	both_sexes		irnt	phecode	411.4	both_sexes
6351	10798	-4.0176e-02	continuous	3064	both_sexes		irnt	phecode	411.8	both_sexes
6351	10849	-3.2339e-02	continuous	3064	both_sexes		irnt	phecode	459	both_sexes
6351	10888	7.4047e-04	continuous	3064	both_sexes		irnt	phecode	454.1	both_sexes
6351	10892	-1.7728e-02	continuous	3064	both_sexes		irnt	phecode	530	both_sexes
6351	10929	-9.8516e-02	continuous	3064	both_sexes		irnt	phecode	496.2	both_sexes
6351	10931	-9.9258e-02	continuous	3064	both_sexes		irnt	phecode	496.21	both_sexes
6351	10952	-1.6558e-02	continuous	3064	both_sexes		irnt	phecode	714	both_sexes
6351	10999	-1.5224e-02	continuous	3064	both_sexes		irnt	phecode	530.1	both_sexes
6351	11000	-9.6905e-03	continuous	3064	both_sexes		irnt	phecode	530.11	both_sexes
6351	11018	-1.6900e-02	continuous	3064	both_sexes		irnt	phecode	785	both_sexes
6351	11025	-1.6085e-02	continuous	3064	both_sexes		irnt	phecode	550	both_sexes
6351	11027	-1.1869e-02	continuous	3064	both_sexes		irnt	phecode	550.4	both_sexes
6351	11029	-1.5006e-02	continuous	3064	both_sexes		irnt	phecode	550.2	both_sexes
6351	11039	-2.0256e-02	continuous	3064	both_sexes		irnt	phecode	558	both_sexes
6351	11074	-9.1800e-03	continuous	3064	both_sexes		irnt	phecode	574.1	both_sexes
6351	11167	-6.1547e-03	continuous	3064	both_sexes		irnt	phecode	716	both_sexes
6351	11168	-6.2600e-03	continuous	3064	both_sexes		irnt	phecode	716.9	both_sexes
6351	11183	1.9916e-03	continuous	3064	both_sexes		irnt	phecode	716.2	both_sexes
6351	11184	-8.4974e-03	continuous	3064	both_sexes		irnt	phecode	740	both_sexes
6351	11200	2.0046e-02	continuous	3064	both_sexes		irnt	phecode	835	both_sexes
6351	11263	-1.7553e-02	continuous	3064	both_sexes		irnt	phecode	760	both_sexes
6351	11329	-5.1820e-03	continuous	3064	both_sexes		irnt	phecode	594	both_sexes
6351	11330	-4.4987e-03	continuous	3064	both_sexes		irnt	phecode	594.1	both_sexes
6351	11561	-2.7626e-02	continuous	3064	both_sexes		irnt	phecode	418	both_sexes
6351	11697	-1.0653e-02	continuous	3064	both_sexes		irnt	phecode	960	both_sexes
6351	11698	-1.2620e-02	continuous	3064	both_sexes		irnt	phecode	960.2	both_sexes
6351	11766	6.8712e-02	continuous	3064	both_sexes		irnt	continuous	AG	both_sexes		irnt
6351	11768	-2.0051e-02	continuous	3064	both_sexes		irnt	continuous	DBP	both_sexes		auto_medadj_irnt
6351	11769	-2.1574e-02	continuous	3064	both_sexes		irnt	continuous	DBP	both_sexes		auto_medadj_raw
6351	11770	5.2818e-04	continuous	3064	both_sexes		irnt	continuous	DBP	both_sexes		combined_irnt
6351	11771	-1.9213e-02	continuous	3064	both_sexes		irnt	continuous	DBP	both_sexes		combined_medadj_irnt
6351	11772	-2.0822e-02	continuous	3064	both_sexes		irnt	continuous	DBP	both_sexes		combined_medadj_raw
6351	11773	-8.3028e-04	continuous	3064	both_sexes		irnt	continuous	DBP	both_sexes		combined_raw
6351	11780	1.1190e-02	continuous	3064	both_sexes		irnt	continuous	LDLC	both_sexes		medadj_irnt
6351	11781	7.7680e-03	continuous	3064	both_sexes		irnt	continuous	LDLC	both_sexes		medadj_raw
6351	11782	-7.2679e-03	continuous	3064	both_sexes		irnt	continuous	MAP	both_sexes		auto_irnt
6351	11783	-2.5885e-02	continuous	3064	both_sexes		irnt	continuous	MAP	both_sexes		auto_medadj_irnt
6351	11784	-2.7879e-02	continuous	3064	both_sexes		irnt	continuous	MAP	both_sexes		auto_medadj_raw
6351	11785	-8.8231e-03	continuous	3064	both_sexes		irnt	continuous	MAP	both_sexes		auto_raw
6351	11786	-6.4455e-03	continuous	3064	both_sexes		irnt	continuous	MAP	both_sexes		combined_irnt
6351	11787	-2.5284e-02	continuous	3064	both_sexes		irnt	continuous	MAP	both_sexes		combined_medadj_irnt
6351	11788	-2.7381e-02	continuous	3064	both_sexes		irnt	continuous	MAP	both_sexes		combined_medadj_raw
6351	11789	-8.0880e-03	continuous	3064	both_sexes		irnt	continuous	MAP	both_sexes		combined_raw
6351	11792	-2.7334e-03	continuous	3064	both_sexes		irnt	continuous	MAP	both_sexes		manual_medadj_raw
6351	11793	1.9425e-03	continuous	3064	both_sexes		irnt	continuous	MAP	both_sexes		manual_raw
6351	11796	-5.7051e-02	continuous	3064	both_sexes		irnt	continuous	NAP	both_sexes		irnt
6351	11798	-1.4183e-02	continuous	3064	both_sexes		irnt	continuous	PP	both_sexes		auto_irnt
6351	11799	-2.2771e-02	continuous	3064	both_sexes		irnt	continuous	PP	both_sexes		auto_medadj_irnt
6351	11800	-2.8618e-02	continuous	3064	both_sexes		irnt	continuous	PP	both_sexes		auto_medadj_raw
6351	11801	-2.0363e-02	continuous	3064	both_sexes		irnt	continuous	PP	both_sexes		auto_raw
6351	11802	-1.4334e-02	continuous	3064	both_sexes		irnt	continuous	PP	both_sexes		combined_irnt
6351	11803	-2.2979e-02	continuous	3064	both_sexes		irnt	continuous	PP	both_sexes		combined_medadj_irnt
6351	11804	-2.9008e-02	continuous	3064	both_sexes		irnt	continuous	PP	both_sexes		combined_medadj_raw
6351	11805	-2.0655e-02	continuous	3064	both_sexes		irnt	continuous	PP	both_sexes		combined_raw
6351	11810	-2.8306e-02	continuous	3064	both_sexes		irnt	continuous	SBP	both_sexes		auto_medadj_irnt
6351	11811	-3.1616e-02	continuous	3064	both_sexes		irnt	continuous	SBP	both_sexes		auto_medadj_raw
6351	11812	-1.2043e-02	continuous	3064	both_sexes		irnt	continuous	SBP	both_sexes		combined_irnt
6351	11813	-2.8003e-02	continuous	3064	both_sexes		irnt	continuous	SBP	both_sexes		combined_medadj_irnt
6351	11814	-3.1463e-02	continuous	3064	both_sexes		irnt	continuous	SBP	both_sexes		combined_medadj_raw
6351	11815	-1.5134e-02	continuous	3064	both_sexes		irnt	continuous	SBP	both_sexes		combined_raw
6351	11817	-5.0642e-03	continuous	3064	both_sexes		irnt	continuous	SBP	both_sexes		manual_medadj_raw
6351	11820	-1.9735e-02	continuous	3064	both_sexes		irnt	continuous	Smoking	both_sexes		Ever_Never
6351	11823	-5.9680e-02	continuous	3064	both_sexes		irnt	continuous	eGFR	both_sexes		irnt
6351	11825	-1.4867e-03	continuous	3064	both_sexes		irnt	continuous	eGFRcreacys	both_sexes		irnt
6351	11827	6.9980e-02	continuous	3064	both_sexes		irnt	continuous	eGFRcys	both_sexes		irnt
6351	14250	-8.1243e-02	continuous	3064	both_sexes		irnt	continuous	whr	both_sexes		irnt
6354	13	5.1604e-04	continuous	3143	both_sexes		irnt	categorical	120	both_sexes	1
6354	15	6.0613e-04	continuous	3143	both_sexes		irnt	categorical	120	both_sexes	9
6354	16	-1.5621e-02	continuous	3143	both_sexes		irnt	categorical	670	both_sexes	1
6354	18	1.4025e-02	continuous	3143	both_sexes		irnt	categorical	670	both_sexes	2
6354	24	3.8473e-02	continuous	3143	both_sexes		irnt	categorical	680	both_sexes	3
6354	31	-8.7884e-02	continuous	3143	both_sexes		irnt	categorical	1210	both_sexes	1210
6354	32	-1.7888e-02	continuous	3143	both_sexes		irnt	categorical	1418	both_sexes	1
6354	38	-1.1506e-02	continuous	3143	both_sexes		irnt	categorical	1428	both_sexes	0
6354	39	1.8696e-02	continuous	3143	both_sexes		irnt	categorical	1428	both_sexes	1
6354	42	2.5658e-02	continuous	3143	both_sexes		irnt	categorical	1448	both_sexes	1
6354	47	1.1118e-02	continuous	3143	both_sexes		irnt	categorical	1468	both_sexes	2
6354	49	-2.6272e-02	continuous	3143	both_sexes		irnt	categorical	1468	both_sexes	4
6354	55	-5.8656e-02	continuous	3143	both_sexes		irnt	categorical	1538	both_sexes	0
6354	56	4.2576e-02	continuous	3143	both_sexes		irnt	categorical	1538	both_sexes	1
6354	57	3.4191e-02	continuous	3143	both_sexes		irnt	categorical	1538	both_sexes	2
6354	65	8.2164e-03	continuous	3143	both_sexes		irnt	categorical	1677	both_sexes	1677
6354	66	4.4809e-03	continuous	3143	both_sexes		irnt	categorical	1707	both_sexes	1
6354	67	-4.7173e-03	continuous	3143	both_sexes		irnt	categorical	1707	both_sexes	2
6354	72	7.3435e-03	continuous	3143	both_sexes		irnt	categorical	1747	both_sexes	4
6354	73	7.4854e-03	continuous	3143	both_sexes		irnt	categorical	1747	both_sexes	5
6354	80	2.8929e-02	continuous	3143	both_sexes		irnt	categorical	1920	both_sexes	1920
6354	82	1.2460e-02	continuous	3143	both_sexes		irnt	categorical	1940	both_sexes	1940
6354	83	2.3063e-03	continuous	3143	both_sexes		irnt	categorical	1950	both_sexes	1950
6354	85	-4.4514e-02	continuous	3143	both_sexes		irnt	categorical	1970	both_sexes	1970
6354	86	-2.6574e-02	continuous	3143	both_sexes		irnt	categorical	1980	both_sexes	1980
6354	89	-1.7029e-02	continuous	3143	both_sexes		irnt	categorical	2010	both_sexes	2010
6354	90	2.6495e-02	continuous	3143	both_sexes		irnt	categorical	2020	both_sexes	2020
6354	92	2.3413e-02	continuous	3143	both_sexes		irnt	categorical	2040	both_sexes	2040
6354	95	-1.0671e-03	continuous	3143	both_sexes		irnt	categorical	2129	both_sexes	2129
6354	97	6.4425e-02	continuous	3143	both_sexes		irnt	categorical	2188	both_sexes	2188
6354	98	5.0921e-03	continuous	3143	both_sexes		irnt	categorical	2207	both_sexes	2207
6354	103	1.1275e-02	continuous	3143	both_sexes		irnt	categorical	2257	both_sexes	2257
6354	104	5.2353e-02	continuous	3143	both_sexes		irnt	categorical	2316	both_sexes	2316
6354	105	3.2173e-02	continuous	3143	both_sexes		irnt	categorical	2335	both_sexes	2335
6354	113	6.9839e-02	continuous	3143	both_sexes		irnt	categorical	2443	both_sexes	2443
6354	116	3.9269e-02	continuous	3143	both_sexes		irnt	categorical	2473	both_sexes	2473
6354	149	7.0297e-03	continuous	3143	both_sexes		irnt	categorical	3393	both_sexes	3393
6354	155	1.4756e-02	continuous	3143	both_sexes		irnt	categorical	3571	both_sexes	3571
6354	157	2.6426e-02	continuous	3143	both_sexes		irnt	categorical	3606	both_sexes	3606
6354	181	0.0000e+00	continuous	3143	both_sexes		irnt	categorical	4293	both_sexes	3
6354	182	0.0000e+00	continuous	3143	both_sexes		irnt	categorical	4294	both_sexes	0
6354	200	0.0000e+00	continuous	3143	both_sexes		irnt	categorical	4957	both_sexes	4957
6354	204	0.0000e+00	continuous	3143	both_sexes		irnt	categorical	5001	both_sexes	5001
6354	205	0.0000e+00	continuous	3143	both_sexes		irnt	categorical	5012	both_sexes	5012
6354	235	0.0000e+00	continuous	3143	both_sexes		irnt	categorical	5556	both_sexes	5556
6354	276	2.7402e-02	continuous	3143	both_sexes		irnt	categorical	6138	both_sexes	100
6354	277	-2.4498e-02	continuous	3143	both_sexes		irnt	categorical	6138	both_sexes	2
6354	278	-1.6106e-02	continuous	3143	both_sexes		irnt	categorical	6138	both_sexes	3
6354	279	8.7563e-03	continuous	3143	both_sexes		irnt	categorical	6138	both_sexes	4
6354	280	1.4442e-02	continuous	3143	both_sexes		irnt	categorical	6138	both_sexes	5
6354	281	-8.2473e-03	continuous	3143	both_sexes		irnt	categorical	6138	both_sexes	6
6354	293	-1.1550e-02	continuous	3143	both_sexes		irnt	categorical	6141	both_sexes	1
6354	294	7.0867e-03	continuous	3143	both_sexes		irnt	categorical	6141	both_sexes	2
6354	305	4.1595e-02	continuous	3143	both_sexes		irnt	categorical	6142	both_sexes	4
6354	307	-4.1412e-03	continuous	3143	both_sexes		irnt	categorical	6142	both_sexes	6
6354	312	8.6818e-04	continuous	3143	both_sexes		irnt	categorical	6143	both_sexes	3
6354	314	-3.2233e-04	continuous	3143	both_sexes		irnt	categorical	6144	both_sexes	1
6354	318	-1.7311e-02	continuous	3143	both_sexes		irnt	categorical	6144	both_sexes	5
6354	319	2.8766e-02	continuous	3143	both_sexes		irnt	categorical	6145	both_sexes	1
6354	325	5.1246e-02	continuous	3143	both_sexes		irnt	categorical	6145	both_sexes	6
6354	345	-2.7878e-02	continuous	3143	both_sexes		irnt	categorical	6149	both_sexes	100
6354	347	1.9313e-02	continuous	3143	both_sexes		irnt	categorical	6149	both_sexes	3
6354	348	1.8463e-02	continuous	3143	both_sexes		irnt	categorical	6149	both_sexes	4
6354	350	3.2575e-02	continuous	3143	both_sexes		irnt	categorical	6149	both_sexes	6
6354	352	-9.7479e-02	continuous	3143	both_sexes		irnt	categorical	6150	both_sexes	100
6354	353	3.0244e-02	continuous	3143	both_sexes		irnt	categorical	6150	both_sexes	2
6354	355	9.6631e-02	continuous	3143	both_sexes		irnt	categorical	6150	both_sexes	4
6354	362	2.9904e-03	continuous	3143	both_sexes		irnt	categorical	6151	both_sexes	7
6354	363	9.2552e-03	continuous	3143	both_sexes		irnt	categorical	6152	both_sexes	100
6354	367	-5.0617e-03	continuous	3143	both_sexes		irnt	categorical	6152	both_sexes	8
6354	376	-5.6701e-02	continuous	3143	both_sexes		irnt	categorical	6154	both_sexes	100
6354	377	2.2076e-02	continuous	3143	both_sexes		irnt	categorical	6154	both_sexes	2
6354	378	3.1507e-02	continuous	3143	both_sexes		irnt	categorical	6154	both_sexes	3
6354	380	2.5033e-02	continuous	3143	both_sexes		irnt	categorical	6154	both_sexes	5
6354	383	2.0263e-02	continuous	3143	both_sexes		irnt	categorical	6155	both_sexes	100
6354	407	-5.1392e-02	continuous	3143	both_sexes		irnt	categorical	6159	both_sexes	100
6354	413	6.9299e-02	continuous	3143	both_sexes		irnt	categorical	6159	both_sexes	7
6354	414	2.5244e-02	continuous	3143	both_sexes		irnt	categorical	6159	both_sexes	8
6354	415	-4.8910e-02	continuous	3143	both_sexes		irnt	categorical	6160	both_sexes	1
6354	416	2.8599e-02	continuous	3143	both_sexes		irnt	categorical	6160	both_sexes	100
6354	419	-7.5295e-03	continuous	3143	both_sexes		irnt	categorical	6160	both_sexes	4
6354	420	-9.4678e-03	continuous	3143	both_sexes		irnt	categorical	6160	both_sexes	5
6354	421	9.8761e-03	continuous	3143	both_sexes		irnt	categorical	6162	both_sexes	1
6354	423	-3.4489e-02	continuous	3143	both_sexes		irnt	categorical	6162	both_sexes	2
6354	424	4.6769e-03	continuous	3143	both_sexes		irnt	categorical	6162	both_sexes	3
6354	427	5.1661e-02	continuous	3143	both_sexes		irnt	categorical	6164	both_sexes	100
6354	428	-6.2163e-02	continuous	3143	both_sexes		irnt	categorical	6164	both_sexes	2
6354	431	-2.7645e-02	continuous	3143	both_sexes		irnt	categorical	6164	both_sexes	5
6354	436	-2.5250e-02	continuous	3143	both_sexes		irnt	categorical	6179	both_sexes	1
6354	437	2.7537e-02	continuous	3143	both_sexes		irnt	categorical	6179	both_sexes	100
6354	488	9.5120e-02	continuous	3143	both_sexes		irnt	categorical	20002	both_sexes	1065
6354	492	3.0752e-02	continuous	3143	both_sexes		irnt	categorical	20002	both_sexes	1074
6354	506	-5.0918e-03	continuous	3143	both_sexes		irnt	categorical	20002	both_sexes	1111
6354	545	6.3502e-02	continuous	3143	both_sexes		irnt	categorical	20002	both_sexes	1220
6354	550	3.0620e-02	continuous	3143	both_sexes		irnt	categorical	20002	both_sexes	1226
6354	584	1.5149e-02	continuous	3143	both_sexes		irnt	categorical	20002	both_sexes	1286
6354	671	1.1820e-02	continuous	3143	both_sexes		irnt	categorical	20002	both_sexes	1474
6354	877	2.6568e-02	continuous	3143	both_sexes		irnt	categorical	20003	both_sexes	1140865634
6354	895	4.4109e-02	continuous	3143	both_sexes		irnt	categorical	20003	both_sexes	1140866738
6354	942	1.9709e-02	continuous	3143	both_sexes		irnt	categorical	20003	both_sexes	1140871310
6354	981	8.8896e-03	continuous	3143	both_sexes		irnt	categorical	20003	both_sexes	1140874420
6354	1040	3.3241e-02	continuous	3143	both_sexes		irnt	categorical	20003	both_sexes	1140879802
6354	1055	1.4449e-03	continuous	3143	both_sexes		irnt	categorical	20003	both_sexes	1140881856
6354	1093	6.1786e-02	continuous	3143	both_sexes		irnt	categorical	20003	both_sexes	1140884600
6354	1179	3.3717e-02	continuous	3143	both_sexes		irnt	categorical	20003	both_sexes	1140923346
6354	1312	-6.8728e-03	continuous	3143	both_sexes		irnt	categorical	20003	both_sexes	1141176832
6354	1357	2.9324e-02	continuous	3143	both_sexes		irnt	categorical	20003	both_sexes	1141191044
6354	1368	5.0929e-02	continuous	3143	both_sexes		irnt	categorical	20003	both_sexes	1141194794
6354	1496	5.6229e-03	continuous	3143	both_sexes		irnt	categorical	20004	both_sexes	1477
6354	1497	1.1878e-02	continuous	3143	both_sexes		irnt	categorical	20004	both_sexes	1478
6354	1498	2.8453e-02	continuous	3143	both_sexes		irnt	categorical	20004	both_sexes	1479
6354	1499	-9.5110e-03	continuous	3143	both_sexes		irnt	categorical	20004	both_sexes	1480
6354	1502	3.8436e-03	continuous	3143	both_sexes		irnt	categorical	20004	both_sexes	1483
6354	1836	6.0635e-03	continuous	3143	both_sexes		irnt	categorical	20107	both_sexes	1
6354	1838	-4.2732e-03	continuous	3143	both_sexes		irnt	categorical	20107	both_sexes	100
6354	1839	-8.4071e-03	continuous	3143	both_sexes		irnt	categorical	20107	both_sexes	101
6354	1844	1.0224e-02	continuous	3143	both_sexes		irnt	categorical	20107	both_sexes	3
6354	1848	1.8564e-02	continuous	3143	both_sexes		irnt	categorical	20107	both_sexes	9
6354	1861	-9.1528e-03	continuous	3143	both_sexes		irnt	categorical	20110	both_sexes	100
6354	1870	1.1912e-02	continuous	3143	both_sexes		irnt	categorical	20110	both_sexes	8
6354	1871	2.7961e-02	continuous	3143	both_sexes		irnt	categorical	20110	both_sexes	9
6354	1872	9.6377e-03	continuous	3143	both_sexes		irnt	categorical	20111	both_sexes	1
6354	1874	-2.1608e-02	continuous	3143	both_sexes		irnt	categorical	20111	both_sexes	100
6354	1875	-7.0508e-03	continuous	3143	both_sexes		irnt	categorical	20111	both_sexes	101
6354	1885	2.4938e-02	continuous	3143	both_sexes		irnt	categorical	20111	both_sexes	9
6354	1985	-4.8472e-02	continuous	3143	both_sexes		irnt	categorical	20116	both_sexes	0
6354	1986	4.4726e-02	continuous	3143	both_sexes		irnt	categorical	20116	both_sexes	1
6354	1987	9.5809e-03	continuous	3143	both_sexes		irnt	categorical	20116	both_sexes	2
6354	1988	8.2208e-03	continuous	3143	both_sexes		irnt	categorical	20117	both_sexes	0
6354	1989	1.3144e-02	continuous	3143	both_sexes		irnt	categorical	20117	both_sexes	1
6354	1990	-1.5259e-02	continuous	3143	both_sexes		irnt	categorical	20117	both_sexes	2
6354	2007	3.2176e-02	continuous	3143	both_sexes		irnt	categorical	20160	both_sexes	20160
6354	3330	3.8145e-02	continuous	3143	both_sexes		irnt	categorical	41200	both_sexes	J183
6354	5864	2.7566e-02	continuous	3143	both_sexes		irnt	categorical	41232	both_sexes	10
6354	5869	5.0775e-02	continuous	3143	both_sexes		irnt	categorical	41244	both_sexes	100
6354	5878	2.0339e-02	continuous	3143	both_sexes		irnt	categorical	41245	both_sexes	1040
6354	5879	3.6039e-02	continuous	3143	both_sexes		irnt	categorical	41245	both_sexes	1070
6354	5891	1.7417e-02	continuous	3143	both_sexes		irnt	categorical	41245	both_sexes	1280
6354	5933	3.6724e-02	continuous	3143	both_sexes		irnt	categorical	41246	both_sexes	1160
6354	5950	1.5531e-02	continuous	3143	both_sexes		irnt	categorical	41246	both_sexes	1480
6354	6001	2.4350e-02	continuous	3143	both_sexes		irnt	categorical	41247	both_sexes	2000
6354	6009	3.5887e-02	continuous	3143	both_sexes		irnt	categorical	41248	both_sexes	1000
6354	6040	4.3290e-02	continuous	3143	both_sexes		irnt	categorical	41249	both_sexes	2002
6354	6058	3.5060e-02	continuous	3143	both_sexes		irnt	categorical	41250	both_sexes	1000
6354	6068	3.4902e-02	continuous	3143	both_sexes		irnt	categorical	41251	both_sexes	1000
6354	6157	6.2890e-02	continuous	3143	both_sexes		irnt	continuous	46	both_sexes		irnt
6354	6159	6.7890e-02	continuous	3143	both_sexes		irnt	continuous	47	both_sexes		irnt
6354	6161	4.0006e-01	continuous	3143	both_sexes		irnt	continuous	48	both_sexes		irnt
6354	6163	4.0800e-01	continuous	3143	both_sexes		irnt	continuous	49	both_sexes		irnt
6354	6165	2.2338e-01	continuous	3143	both_sexes		irnt	continuous	50	both_sexes		irnt
6354	6167	1.7769e-01	continuous	3143	both_sexes		irnt	continuous	51	both_sexes		irnt
6354	6183	6.2828e-02	continuous	3143	both_sexes		irnt	continuous	102	both_sexes		irnt
6354	6198	-2.7023e-02	continuous	3143	both_sexes		irnt	continuous	400	both_sexes		irnt
6354	6201	2.8316e-03	continuous	3143	both_sexes		irnt	continuous	404	both_sexes		irnt
6354	6203	-5.1847e-03	continuous	3143	both_sexes		irnt	continuous	699	both_sexes		irnt
6354	6220	-1.8773e-02	continuous	3143	both_sexes		irnt	continuous	874	both_sexes		irnt
6354	6269	7.5470e-03	continuous	3143	both_sexes		irnt	continuous	1438	both_sexes		irnt
6354	6273	-1.2075e-02	continuous	3143	both_sexes		irnt	continuous	1488	both_sexes		irnt
6354	6303	-4.2005e-02	continuous	3143	both_sexes		irnt	continuous	2139	both_sexes		irnt
6354	6307	4.5896e-03	continuous	3143	both_sexes		irnt	continuous	2217	both_sexes		irnt
6354	6347	1.5643e-02	continuous	3143	both_sexes		irnt	continuous	3062	both_sexes		irnt
6354	6349	2.8839e-02	continuous	3143	both_sexes		irnt	continuous	3063	both_sexes		irnt
6354	6351	2.7808e-02	continuous	3143	both_sexes		irnt	continuous	3064	both_sexes		irnt
6354	6354	1.0000e+00	continuous	3143	both_sexes		irnt	continuous	3143	both_sexes		irnt
6354	6360	-1.3360e-01	continuous	3143	both_sexes		irnt	continuous	3148	both_sexes		irnt
6354	6411	9.7972e-02	continuous	3143	both_sexes		irnt	continuous	4079	both_sexes		irnt
6354	6413	4.9368e-02	continuous	3143	both_sexes		irnt	continuous	4080	both_sexes		irnt
6354	6415	0.0000e+00	continuous	3143	both_sexes		irnt	continuous	4100	both_sexes		irnt
6354	6417	0.0000e+00	continuous	3143	both_sexes		irnt	continuous	4101	both_sexes		irnt
6354	6419	0.0000e+00	continuous	3143	both_sexes		irnt	continuous	4104	both_sexes		irnt
6354	6421	0.0000e+00	continuous	3143	both_sexes		irnt	continuous	4105	both_sexes		irnt
6354	6423	0.0000e+00	continuous	3143	both_sexes		irnt	continuous	4106	both_sexes		irnt
6354	6427	0.0000e+00	continuous	3143	both_sexes		irnt	continuous	4120	both_sexes		irnt
6354	6429	0.0000e+00	continuous	3143	both_sexes		irnt	continuous	4123	both_sexes		irnt
6354	6431	0.0000e+00	continuous	3143	both_sexes		irnt	continuous	4124	both_sexes		irnt
6354	6433	0.0000e+00	continuous	3143	both_sexes		irnt	continuous	4125	both_sexes		irnt
6354	6435	0.0000e+00	continuous	3143	both_sexes		irnt	continuous	4194	both_sexes		irnt
6354	6437	0.0000e+00	continuous	3143	both_sexes		irnt	continuous	4195	both_sexes		irnt
6354	6495	0.0000e+00	continuous	3143	both_sexes		irnt	continuous	5096	both_sexes		irnt
6354	6497	0.0000e+00	continuous	3143	both_sexes		irnt	continuous	5097	both_sexes		irnt
6354	6499	0.0000e+00	continuous	3143	both_sexes		irnt	continuous	5098	both_sexes		irnt
6354	6501	0.0000e+00	continuous	3143	both_sexes		irnt	continuous	5099	both_sexes		irnt
6354	6535	0.0000e+00	continuous	3143	both_sexes		irnt	continuous	5116	both_sexes		irnt
6354	6543	0.0000e+00	continuous	3143	both_sexes		irnt	continuous	5132	both_sexes		irnt
6354	6545	0.0000e+00	continuous	3143	both_sexes		irnt	continuous	5133	both_sexes		irnt
6354	6547	0.0000e+00	continuous	3143	both_sexes		irnt	continuous	5134	both_sexes		irnt
6354	6549	0.0000e+00	continuous	3143	both_sexes		irnt	continuous	5135	both_sexes		irnt
6354	6580	0.0000e+00	continuous	3143	both_sexes		irnt	continuous	5257	both_sexes		irnt
6354	6629	1.2468e-02	continuous	3143	both_sexes		irnt	continuous	20010	both_sexes		irnt
6354	6633	2.0602e-01	continuous	3143	both_sexes		irnt	continuous	20015	both_sexes		irnt
6354	6635	0.0000e+00	continuous	3143	both_sexes		irnt	continuous	20016	both_sexes		irnt
6354	6642	8.1406e-02	continuous	3143	both_sexes		irnt	continuous	20022	both_sexes		irnt
6354	6644	3.1684e-03	continuous	3143	both_sexes		irnt	continuous	20023	both_sexes		irnt
6354	6664	1.2122e-01	continuous	3143	both_sexes		irnt	continuous	20153	both_sexes		irnt
6354	6740	4.1579e-01	continuous	3143	both_sexes		irnt	continuous	21001	both_sexes		irnt
6354	6742	4.9053e-01	continuous	3143	both_sexes		irnt	continuous	21002	both_sexes		irnt
6354	6829	4.8952e-01	continuous	3143	both_sexes		irnt	continuous	23098	both_sexes		irnt
6354	6831	3.3661e-01	continuous	3143	both_sexes		irnt	continuous	23099	both_sexes		irnt
6354	6833	4.2675e-01	continuous	3143	both_sexes		irnt	continuous	23100	both_sexes		irnt
6354	6835	4.5808e-01	continuous	3143	both_sexes		irnt	continuous	23101	both_sexes		irnt
6354	6837	4.5738e-01	continuous	3143	both_sexes		irnt	continuous	23102	both_sexes		irnt
6354	6839	4.1451e-01	continuous	3143	both_sexes		irnt	continuous	23104	both_sexes		irnt
6354	6841	4.8084e-01	continuous	3143	both_sexes		irnt	continuous	23105	both_sexes		irnt
6354	6843	-3.3371e-01	continuous	3143	both_sexes		irnt	continuous	23106	both_sexes		irnt
6354	6845	-3.2382e-01	continuous	3143	both_sexes		irnt	continuous	23107	both_sexes		irnt
6354	6847	-3.3199e-01	continuous	3143	both_sexes		irnt	continuous	23108	both_sexes		irnt
6354	6849	-2.7378e-01	continuous	3143	both_sexes		irnt	continuous	23109	both_sexes		irnt
6354	6851	-2.7605e-01	continuous	3143	both_sexes		irnt	continuous	23110	both_sexes		irnt
6354	6853	3.1042e-01	continuous	3143	both_sexes		irnt	continuous	23111	both_sexes		irnt
6354	6855	4.1902e-01	continuous	3143	both_sexes		irnt	continuous	23112	both_sexes		irnt
6354	6857	4.6477e-01	continuous	3143	both_sexes		irnt	continuous	23113	both_sexes		irnt
6354	6859	4.6407e-01	continuous	3143	both_sexes		irnt	continuous	23114	both_sexes		irnt
6354	6861	3.1231e-01	continuous	3143	both_sexes		irnt	continuous	23115	both_sexes		irnt
6354	6863	4.2048e-01	continuous	3143	both_sexes		irnt	continuous	23116	both_sexes		irnt
6354	6865	4.7742e-01	continuous	3143	both_sexes		irnt	continuous	23117	both_sexes		irnt
6354	6867	4.7695e-01	continuous	3143	both_sexes		irnt	continuous	23118	both_sexes		irnt
6354	6869	3.5209e-01	continuous	3143	both_sexes		irnt	continuous	23119	both_sexes		irnt
6354	6871	4.3509e-01	continuous	3143	both_sexes		irnt	continuous	23120	both_sexes		irnt
6354	6873	4.3659e-01	continuous	3143	both_sexes		irnt	continuous	23121	both_sexes		irnt
6354	6875	4.3603e-01	continuous	3143	both_sexes		irnt	continuous	23122	both_sexes		irnt
6354	6877	3.5525e-01	continuous	3143	both_sexes		irnt	continuous	23123	both_sexes		irnt
6354	6879	4.3616e-01	continuous	3143	both_sexes		irnt	continuous	23124	both_sexes		irnt
6354	6881	4.4546e-01	continuous	3143	both_sexes		irnt	continuous	23125	both_sexes		irnt
6354	6883	4.4513e-01	continuous	3143	both_sexes		irnt	continuous	23126	both_sexes		irnt
6354	6885	3.2601e-01	continuous	3143	both_sexes		irnt	continuous	23127	both_sexes		irnt
6354	6887	4.1544e-01	continuous	3143	both_sexes		irnt	continuous	23128	both_sexes		irnt
6354	6889	4.1958e-01	continuous	3143	both_sexes		irnt	continuous	23129	both_sexes		irnt
6354	6891	4.1829e-01	continuous	3143	both_sexes		irnt	continuous	23130	both_sexes		irnt
6354	6932	5.0250e-02	continuous	3143	both_sexes		irnt	continuous	30000	both_sexes		irnt
6354	6934	5.0095e-02	continuous	3143	both_sexes		irnt	continuous	30010	both_sexes		irnt
6354	6936	1.5603e-02	continuous	3143	both_sexes		irnt	continuous	30020	both_sexes		irnt
6354	6938	1.4983e-02	continuous	3143	both_sexes		irnt	continuous	30030	both_sexes		irnt
6354	6940	-6.0442e-02	continuous	3143	both_sexes		irnt	continuous	30040	both_sexes		irnt
6354	6942	-5.2718e-02	continuous	3143	both_sexes		irnt	continuous	30050	both_sexes		irnt
6354	6944	1.1513e-04	continuous	3143	both_sexes		irnt	continuous	30060	both_sexes		irnt
6354	6946	4.8015e-02	continuous	3143	both_sexes		irnt	continuous	30070	both_sexes		irnt
6354	6948	-1.1574e-02	continuous	3143	both_sexes		irnt	continuous	30080	both_sexes		irnt
6354	6950	-2.5878e-03	continuous	3143	both_sexes		irnt	continuous	30090	both_sexes		irnt
6354	6952	1.8202e-02	continuous	3143	both_sexes		irnt	continuous	30100	both_sexes		irnt
6354	6954	2.8602e-02	continuous	3143	both_sexes		irnt	continuous	30110	both_sexes		irnt
6354	6956	6.3379e-02	continuous	3143	both_sexes		irnt	continuous	30120	both_sexes		irnt
6354	6958	3.6592e-02	continuous	3143	both_sexes		irnt	continuous	30130	both_sexes		irnt
6354	6960	2.9175e-02	continuous	3143	both_sexes		irnt	continuous	30140	both_sexes		irnt
6354	6962	4.3338e-02	continuous	3143	both_sexes		irnt	continuous	30150	both_sexes		irnt
6354	6966	2.5919e-02	continuous	3143	both_sexes		irnt	continuous	30180	both_sexes		irnt
6354	6968	-1.0535e-03	continuous	3143	both_sexes		irnt	continuous	30190	both_sexes		irnt
6354	6970	-2.4595e-02	continuous	3143	both_sexes		irnt	continuous	30200	both_sexes		irnt
6354	6972	2.8710e-02	continuous	3143	both_sexes		irnt	continuous	30210	both_sexes		irnt
6354	6977	1.4222e-01	continuous	3143	both_sexes		irnt	continuous	30240	both_sexes		irnt
6354	6979	1.4843e-01	continuous	3143	both_sexes		irnt	continuous	30250	both_sexes		irnt
6354	6981	-2.7282e-02	continuous	3143	both_sexes		irnt	continuous	30260	both_sexes		irnt
6354	6983	-6.4905e-02	continuous	3143	both_sexes		irnt	continuous	30270	both_sexes		irnt
6354	6985	1.1662e-01	continuous	3143	both_sexes		irnt	continuous	30280	both_sexes		irnt
6354	6987	1.5586e-01	continuous	3143	both_sexes		irnt	continuous	30290	both_sexes		irnt
6354	6989	1.6122e-01	continuous	3143	both_sexes		irnt	continuous	30300	both_sexes		irnt
6354	6993	1.0509e-01	continuous	3143	both_sexes		irnt	continuous	30510	both_sexes		irnt
6354	6995	5.9692e-02	continuous	3143	both_sexes		irnt	continuous	30520	both_sexes		irnt
6354	6997	8.8440e-02	continuous	3143	both_sexes		irnt	continuous	30530	both_sexes		irnt
6354	7585	8.4705e-02	continuous	3143	both_sexes		irnt	icd10	E11	both_sexes
6354	7623	1.3656e-01	continuous	3143	both_sexes		irnt	icd10	E66	both_sexes
6354	7660	1.5880e-02	continuous	3143	both_sexes		irnt	icd10	F17	both_sexes
6354	7673	2.3563e-02	continuous	3143	both_sexes		irnt	icd10	F32	both_sexes
6354	7748	5.5266e-02	continuous	3143	both_sexes		irnt	icd10	G47	both_sexes
6354	7869	3.0633e-02	continuous	3143	both_sexes		irnt	icd10	I25	both_sexes
6354	7916	2.8939e-02	continuous	3143	both_sexes		irnt	icd10	I83	both_sexes
6354	7960	1.1160e-02	continuous	3143	both_sexes		irnt	icd10	J44	both_sexes
6354	7961	9.2444e-03	continuous	3143	both_sexes		irnt	icd10	J45	both_sexes
6354	8004	1.5943e-02	continuous	3143	both_sexes		irnt	icd10	K21	both_sexes
6354	8020	2.9500e-02	continuous	3143	both_sexes		irnt	icd10	K42	both_sexes
6354	8022	1.4678e-02	continuous	3143	both_sexes		irnt	icd10	K44	both_sexes
6354	8049	4.2728e-02	continuous	3143	both_sexes		irnt	icd10	K80	both_sexes
6354	8142	2.1474e-02	continuous	3143	both_sexes		irnt	icd10	M16	both_sexes
6354	8143	5.3480e-02	continuous	3143	both_sexes		irnt	icd10	M17	both_sexes
6354	8169	1.9514e-02	continuous	3143	both_sexes		irnt	icd10	M51	both_sexes
6354	8223	1.3794e-02	continuous	3143	both_sexes		irnt	icd10	N20	both_sexes
6354	8448	3.4673e-02	continuous	3143	both_sexes		irnt	icd10	R07	both_sexes
6354	8459	5.2808e-03	continuous	3143	both_sexes		irnt	icd10	R19	both_sexes
6354	9083	1.6005e-02	continuous	3143	both_sexes		irnt	icd10	Z72	both_sexes
6354	9090	1.8236e-02	continuous	3143	both_sexes		irnt	icd10	Z82	both_sexes
6354	9094	4.2688e-02	continuous	3143	both_sexes		irnt	icd10	Z86	both_sexes
6354	9096	2.4308e-02	continuous	3143	both_sexes		irnt	icd10	Z88	both_sexes
6354	9103	1.8651e-02	continuous	3143	both_sexes		irnt	icd10	Z95	both_sexes
6354	9649	2.8306e-02	continuous	3143	both_sexes		irnt	prescriptions	amlodipine	both_sexes
6354	9667	4.0466e-02	continuous	3143	both_sexes		irnt	prescriptions	bendroflumethiazide	both_sexes
6354	9701	4.8123e-03	continuous	3143	both_sexes		irnt	prescriptions	citalopram	both_sexes
6354	9702	1.2587e-02	continuous	3143	both_sexes		irnt	prescriptions	clarithromycin	both_sexes
6354	9770	1.6969e-02	continuous	3143	both_sexes		irnt	prescriptions	gabapentin	both_sexes
6354	9773	3.5452e-02	continuous	3143	both_sexes		irnt	prescriptions	gliclazide	both_sexes
6354	9801	-1.3346e-03	continuous	3143	both_sexes		irnt	prescriptions	latanoprost	both_sexes
6354	9816	-6.0314e-03	continuous	3143	both_sexes		irnt	prescriptions	mebeverine	both_sexes
6354	9821	5.7251e-02	continuous	3143	both_sexes		irnt	prescriptions	metformin	both_sexes
6354	9849	6.6573e-02	continuous	3143	both_sexes		irnt	prescriptions	orlistat	both_sexes
6354	9853	2.6505e-02	continuous	3143	both_sexes		irnt	prescriptions	paracetamol	both_sexes
6354	9909	2.9876e-02	continuous	3143	both_sexes		irnt	prescriptions	tramadol	both_sexes
6354	9921	2.3250e-03	continuous	3143	both_sexes		irnt	prescriptions	zopiclone	both_sexes
6354	9924	4.2637e-02	continuous	3143	both_sexes		irnt	prescriptions	ACE inhibitor|anti-hypertensive	both_sexes
6354	9929	2.0687e-03	continuous	3143	both_sexes		irnt	prescriptions	GABA agonist|sedative	both_sexes
6354	9971	1.6969e-02	continuous	3143	both_sexes		irnt	prescriptions	anticonvulsant|voltage-gated calcium channel inhibitor|neuropathy	both_sexes
6354	9973	2.6505e-02	continuous	3143	both_sexes		irnt	prescriptions	antipyretic	both_sexes
6354	9975	-6.5063e-03	continuous	3143	both_sexes		irnt	prescriptions	antispasmodic	both_sexes
6354	9982	1.3829e-02	continuous	3143	both_sexes		irnt	prescriptions	beta-lactam antibiotic|beta-lactamase inhibitor|antibiotic	both_sexes
6354	9987	5.7251e-02	continuous	3143	both_sexes		irnt	prescriptions	biguanides|diabetes	both_sexes
6354	9990	3.0340e-02	continuous	3143	both_sexes		irnt	prescriptions	calcium channel blocker|dihydropyridine|anti-hypertensive	both_sexes
6354	10018	6.6573e-02	continuous	3143	both_sexes		irnt	prescriptions	lipase inhibitor|obesity	both_sexes
6354	10039	2.9876e-02	continuous	3143	both_sexes		irnt	prescriptions	opioid analgesic|selective serotonin re-uptake inhibitor|norepinephrine re-uptake inhibitor	both_sexes
6354	10058	7.3067e-03	continuous	3143	both_sexes		irnt	prescriptions	selective serotonin re-uptake inhibitor|SSRI	both_sexes
6354	10065	3.6970e-02	continuous	3143	both_sexes		irnt	prescriptions	sulfonylurea|diabetes	both_sexes
6354	10068	4.1662e-02	continuous	3143	both_sexes		irnt	prescriptions	thiazide diuretic|diuretic	both_sexes
6354	10435	8.3298e-02	continuous	3143	both_sexes		irnt	phecode	250	both_sexes
6354	10439	8.4602e-02	continuous	3143	both_sexes		irnt	phecode	250.2	both_sexes
6354	10510	4.3234e-02	continuous	3143	both_sexes		irnt	phecode	272	both_sexes
6354	10556	7.4815e-03	continuous	3143	both_sexes		irnt	phecode	317	both_sexes
6354	10558	1.6247e-02	continuous	3143	both_sexes		irnt	phecode	318	both_sexes
6354	10580	5.5291e-02	continuous	3143	both_sexes		irnt	phecode	327	both_sexes
6354	10588	3.4526e-02	continuous	3143	both_sexes		irnt	phecode	306	both_sexes
6354	10634	5.6487e-02	continuous	3143	both_sexes		irnt	phecode	327.3	both_sexes
6354	10785	8.8485e-02	continuous	3143	both_sexes		irnt	phecode	401.1	both_sexes
6354	10786	8.8450e-02	continuous	3143	both_sexes		irnt	phecode	401	both_sexes
6354	10792	3.5447e-02	continuous	3143	both_sexes		irnt	phecode	411	both_sexes
6354	10797	2.2640e-02	continuous	3143	both_sexes		irnt	phecode	411.4	both_sexes
6354	10798	3.1318e-02	continuous	3143	both_sexes		irnt	phecode	411.8	both_sexes
6354	10849	3.4331e-02	continuous	3143	both_sexes		irnt	phecode	459	both_sexes
6354	10888	3.0661e-02	continuous	3143	both_sexes		irnt	phecode	454.1	both_sexes
6354	10892	1.6617e-02	continuous	3143	both_sexes		irnt	phecode	530	both_sexes
6354	10929	1.1409e-02	continuous	3143	both_sexes		irnt	phecode	496.2	both_sexes
6354	10931	1.1255e-02	continuous	3143	both_sexes		irnt	phecode	496.21	both_sexes
6354	10952	2.1454e-02	continuous	3143	both_sexes		irnt	phecode	714	both_sexes
6354	10999	1.6330e-02	continuous	3143	both_sexes		irnt	phecode	530.1	both_sexes
6354	11000	1.6099e-02	continuous	3143	both_sexes		irnt	phecode	530.11	both_sexes
6354	11018	9.6111e-03	continuous	3143	both_sexes		irnt	phecode	785	both_sexes
6354	11025	7.3960e-03	continuous	3143	both_sexes		irnt	phecode	550	both_sexes
6354	11027	2.9004e-02	continuous	3143	both_sexes		irnt	phecode	550.4	both_sexes
6354	11029	1.4192e-02	continuous	3143	both_sexes		irnt	phecode	550.2	both_sexes
6354	11039	8.6229e-03	continuous	3143	both_sexes		irnt	phecode	558	both_sexes
6354	11074	4.3134e-02	continuous	3143	both_sexes		irnt	phecode	574.1	both_sexes
6354	11167	5.7796e-02	continuous	3143	both_sexes		irnt	phecode	716	both_sexes
6354	11168	5.7678e-02	continuous	3143	both_sexes		irnt	phecode	716.9	both_sexes
6354	11183	5.1329e-02	continuous	3143	both_sexes		irnt	phecode	716.2	both_sexes
6354	11184	3.6700e-02	continuous	3143	both_sexes		irnt	phecode	740	both_sexes
6354	11200	1.9363e-02	continuous	3143	both_sexes		irnt	phecode	835	both_sexes
6354	11263	2.6988e-02	continuous	3143	both_sexes		irnt	phecode	760	both_sexes
6354	11329	1.5032e-02	continuous	3143	both_sexes		irnt	phecode	594	both_sexes
6354	11330	1.2387e-02	continuous	3143	both_sexes		irnt	phecode	594.1	both_sexes
6354	11561	3.4357e-02	continuous	3143	both_sexes		irnt	phecode	418	both_sexes
6354	11697	1.8859e-02	continuous	3143	both_sexes		irnt	phecode	960	both_sexes
6354	11698	2.0067e-02	continuous	3143	both_sexes		irnt	phecode	960.2	both_sexes
6354	11766	-6.1012e-02	continuous	3143	both_sexes		irnt	continuous	AG	both_sexes		irnt
6354	11768	1.1968e-01	continuous	3143	both_sexes		irnt	continuous	DBP	both_sexes		auto_medadj_irnt
6354	11769	1.1883e-01	continuous	3143	both_sexes		irnt	continuous	DBP	both_sexes		auto_medadj_raw
6354	11770	1.0159e-01	continuous	3143	both_sexes		irnt	continuous	DBP	both_sexes		combined_irnt
6354	11771	1.2387e-01	continuous	3143	both_sexes		irnt	continuous	DBP	both_sexes		combined_medadj_irnt
6354	11772	1.2302e-01	continuous	3143	both_sexes		irnt	continuous	DBP	both_sexes		combined_medadj_raw
6354	11773	1.0104e-01	continuous	3143	both_sexes		irnt	continuous	DBP	both_sexes		combined_raw
6354	11780	3.9768e-02	continuous	3143	both_sexes		irnt	continuous	LDLC	both_sexes		medadj_irnt
6354	11781	3.8752e-02	continuous	3143	both_sexes		irnt	continuous	LDLC	both_sexes		medadj_raw
6354	11782	8.0685e-02	continuous	3143	both_sexes		irnt	continuous	MAP	both_sexes		auto_irnt
6354	11783	1.0343e-01	continuous	3143	both_sexes		irnt	continuous	MAP	both_sexes		auto_medadj_irnt
6354	11784	1.0143e-01	continuous	3143	both_sexes		irnt	continuous	MAP	both_sexes		auto_medadj_raw
6354	11785	7.8697e-02	continuous	3143	both_sexes		irnt	continuous	MAP	both_sexes		auto_raw
6354	11786	8.3887e-02	continuous	3143	both_sexes		irnt	continuous	MAP	both_sexes		combined_irnt
6354	11787	1.0728e-01	continuous	3143	both_sexes		irnt	continuous	MAP	both_sexes		combined_medadj_irnt
6354	11788	1.0525e-01	continuous	3143	both_sexes		irnt	continuous	MAP	both_sexes		combined_medadj_raw
6354	11789	8.1896e-02	continuous	3143	both_sexes		irnt	continuous	MAP	both_sexes		combined_raw
6354	11792	3.3757e-02	continuous	3143	both_sexes		irnt	continuous	MAP	both_sexes		manual_medadj_raw
6354	11793	2.6222e-02	continuous	3143	both_sexes		irnt	continuous	MAP	both_sexes		manual_raw
6354	11796	4.6875e-02	continuous	3143	both_sexes		irnt	continuous	NAP	both_sexes		irnt
6354	11798	-1.5756e-02	continuous	3143	both_sexes		irnt	continuous	PP	both_sexes		auto_irnt
6354	11799	-1.1630e-03	continuous	3143	both_sexes		irnt	continuous	PP	both_sexes		auto_medadj_irnt
6354	11800	-1.1917e-03	continuous	3143	both_sexes		irnt	continuous	PP	both_sexes		auto_medadj_raw
6354	11801	-1.5128e-02	continuous	3143	both_sexes		irnt	continuous	PP	both_sexes		auto_raw
6354	11802	-1.5516e-02	continuous	3143	both_sexes		irnt	continuous	PP	both_sexes		combined_irnt
6354	11803	-4.5821e-04	continuous	3143	both_sexes		irnt	continuous	PP	both_sexes		combined_medadj_irnt
6354	11804	-6.3165e-04	continuous	3143	both_sexes		irnt	continuous	PP	both_sexes		combined_medadj_raw
6354	11805	-1.4952e-02	continuous	3143	both_sexes		irnt	continuous	PP	both_sexes		combined_raw
6354	11810	7.2200e-02	continuous	3143	both_sexes		irnt	continuous	SBP	both_sexes		auto_medadj_irnt
6354	11811	6.8196e-02	continuous	3143	both_sexes		irnt	continuous	SBP	both_sexes		auto_medadj_raw
6354	11812	5.1642e-02	continuous	3143	both_sexes		irnt	continuous	SBP	both_sexes		combined_irnt
6354	11813	7.5175e-02	continuous	3143	both_sexes		irnt	continuous	SBP	both_sexes		combined_medadj_irnt
6354	11814	7.1029e-02	continuous	3143	both_sexes		irnt	continuous	SBP	both_sexes		combined_medadj_raw
6354	11815	4.7254e-02	continuous	3143	both_sexes		irnt	continuous	SBP	both_sexes		combined_raw
6354	11817	2.3214e-02	continuous	3143	both_sexes		irnt	continuous	SBP	both_sexes		manual_medadj_raw
6354	11820	4.8472e-02	continuous	3143	both_sexes		irnt	continuous	Smoking	both_sexes		Ever_Never
6354	11823	-3.8560e-02	continuous	3143	both_sexes		irnt	continuous	eGFR	both_sexes		irnt
6354	11825	-1.0061e-01	continuous	3143	both_sexes		irnt	continuous	eGFRcreacys	both_sexes		irnt
6354	11827	-1.4287e-01	continuous	3143	both_sexes		irnt	continuous	eGFRcys	both_sexes		irnt
6354	14250	2.1842e-01	continuous	3143	both_sexes		irnt	continuous	whr	both_sexes		irnt
6360	13	5.7702e-04	continuous	3148	both_sexes		irnt	categorical	120	both_sexes	1
6360	15	-1.2049e-03	continuous	3148	both_sexes		irnt	categorical	120	both_sexes	9
6360	16	2.1019e-02	continuous	3148	both_sexes		irnt	categorical	670	both_sexes	1
6360	18	-1.9627e-02	continuous	3148	both_sexes		irnt	categorical	670	both_sexes	2
6360	24	-2.5137e-02	continuous	3148	both_sexes		irnt	categorical	680	both_sexes	3
6360	31	-4.6692e-03	continuous	3148	both_sexes		irnt	categorical	1210	both_sexes	1210
6360	32	-2.2313e-02	continuous	3148	both_sexes		irnt	categorical	1418	both_sexes	1
6360	38	6.3257e-03	continuous	3148	both_sexes		irnt	categorical	1428	both_sexes	0
6360	39	-8.2085e-03	continuous	3148	both_sexes		irnt	categorical	1428	both_sexes	1
6360	42	-1.9087e-02	continuous	3148	both_sexes		irnt	categorical	1448	both_sexes	1
6360	47	-5.4156e-03	continuous	3148	both_sexes		irnt	categorical	1468	both_sexes	2
6360	49	1.1539e-03	continuous	3148	both_sexes		irnt	categorical	1468	both_sexes	4
6360	55	-1.2572e-02	continuous	3148	both_sexes		irnt	categorical	1538	both_sexes	0
6360	56	-8.0231e-03	continuous	3148	both_sexes		irnt	categorical	1538	both_sexes	1
6360	57	1.9247e-02	continuous	3148	both_sexes		irnt	categorical	1538	both_sexes	2
6360	65	7.7454e-03	continuous	3148	both_sexes		irnt	categorical	1677	both_sexes	1677
6360	66	-1.8988e-03	continuous	3148	both_sexes		irnt	categorical	1707	both_sexes	1
6360	67	2.0080e-03	continuous	3148	both_sexes		irnt	categorical	1707	both_sexes	2
6360	72	-2.8217e-03	continuous	3148	both_sexes		irnt	categorical	1747	both_sexes	4
6360	73	2.3465e-02	continuous	3148	both_sexes		irnt	categorical	1747	both_sexes	5
6360	80	-1.7093e-02	continuous	3148	both_sexes		irnt	categorical	1920	both_sexes	1920
6360	82	-1.1199e-02	continuous	3148	both_sexes		irnt	categorical	1940	both_sexes	1940
6360	83	-1.4725e-02	continuous	3148	both_sexes		irnt	categorical	1950	both_sexes	1950
6360	85	-2.7058e-02	continuous	3148	both_sexes		irnt	categorical	1970	both_sexes	1970
6360	86	-2.5372e-02	continuous	3148	both_sexes		irnt	categorical	1980	both_sexes	1980
6360	89	-1.6529e-02	continuous	3148	both_sexes		irnt	categorical	2010	both_sexes	2010
6360	90	-1.8480e-02	continuous	3148	both_sexes		irnt	categorical	2020	both_sexes	2020
6360	92	8.1957e-03	continuous	3148	both_sexes		irnt	categorical	2040	both_sexes	2040
6360	95	-7.6879e-03	continuous	3148	both_sexes		irnt	categorical	2129	both_sexes	2129
6360	97	-2.6690e-02	continuous	3148	both_sexes		irnt	categorical	2188	both_sexes	2188
6360	98	-7.3361e-03	continuous	3148	both_sexes		irnt	categorical	2207	both_sexes	2207
6360	103	-8.4265e-03	continuous	3148	both_sexes		irnt	categorical	2257	both_sexes	2257
6360	104	-8.5848e-03	continuous	3148	both_sexes		irnt	categorical	2316	both_sexes	2316
6360	105	-1.2400e-02	continuous	3148	both_sexes		irnt	categorical	2335	both_sexes	2335
6360	113	1.7610e-02	continuous	3148	both_sexes		irnt	categorical	2443	both_sexes	2443
6360	116	-3.3200e-02	continuous	3148	both_sexes		irnt	categorical	2473	both_sexes	2473
6360	149	-1.0740e-03	continuous	3148	both_sexes		irnt	categorical	3393	both_sexes	3393
6360	155	-1.6315e-03	continuous	3148	both_sexes		irnt	categorical	3571	both_sexes	3571
6360	157	-8.1551e-03	continuous	3148	both_sexes		irnt	categorical	3606	both_sexes	3606
6360	181	0.0000e+00	continuous	3148	both_sexes		irnt	categorical	4293	both_sexes	3
6360	182	0.0000e+00	continuous	3148	both_sexes		irnt	categorical	4294	both_sexes	0
6360	200	0.0000e+00	continuous	3148	both_sexes		irnt	categorical	4957	both_sexes	4957
6360	204	0.0000e+00	continuous	3148	both_sexes		irnt	categorical	5001	both_sexes	5001
6360	205	0.0000e+00	continuous	3148	both_sexes		irnt	categorical	5012	both_sexes	5012
6360	235	0.0000e+00	continuous	3148	both_sexes		irnt	categorical	5556	both_sexes	5556
6360	276	-1.2496e-02	continuous	3148	both_sexes		irnt	categorical	6138	both_sexes	100
6360	277	4.2899e-04	continuous	3148	both_sexes		irnt	categorical	6138	both_sexes	2
6360	278	6.0688e-04	continuous	3148	both_sexes		irnt	categorical	6138	both_sexes	3
6360	279	-1.8721e-03	continuous	3148	both_sexes		irnt	categorical	6138	both_sexes	4
6360	280	2.6426e-03	continuous	3148	both_sexes		irnt	categorical	6138	both_sexes	5
6360	281	1.2828e-02	continuous	3148	both_sexes		irnt	categorical	6138	both_sexes	6
6360	293	2.6346e-02	continuous	3148	both_sexes		irnt	categorical	6141	both_sexes	1
6360	294	6.7880e-03	continuous	3148	both_sexes		irnt	categorical	6141	both_sexes	2
6360	305	-3.4758e-02	continuous	3148	both_sexes		irnt	categorical	6142	both_sexes	4
6360	307	6.9976e-04	continuous	3148	both_sexes		irnt	categorical	6142	both_sexes	6
6360	312	-5.8529e-03	continuous	3148	both_sexes		irnt	categorical	6143	both_sexes	3
6360	314	-3.4647e-03	continuous	3148	both_sexes		irnt	categorical	6144	both_sexes	1
6360	318	-6.1257e-03	continuous	3148	both_sexes		irnt	categorical	6144	both_sexes	5
6360	319	-2.2312e-02	continuous	3148	both_sexes		irnt	categorical	6145	both_sexes	1
6360	325	-1.4471e-02	continuous	3148	both_sexes		irnt	categorical	6145	both_sexes	6
6360	345	1.0355e-02	continuous	3148	both_sexes		irnt	categorical	6149	both_sexes	100
6360	347	-9.1703e-04	continuous	3148	both_sexes		irnt	categorical	6149	both_sexes	3
6360	348	-9.1951e-03	continuous	3148	both_sexes		irnt	categorical	6149	both_sexes	4
6360	350	-1.4238e-02	continuous	3148	both_sexes		irnt	categorical	6149	both_sexes	6
6360	352	-1.3834e-02	continuous	3148	both_sexes		irnt	categorical	6150	both_sexes	100
6360	353	-8.9028e-04	continuous	3148	both_sexes		irnt	categorical	6150	both_sexes	2
6360	355	1.6629e-02	continuous	3148	both_sexes		irnt	categorical	6150	both_sexes	4
6360	362	-3.5823e-02	continuous	3148	both_sexes		irnt	categorical	6151	both_sexes	7
6360	363	4.7121e-03	continuous	3148	both_sexes		irnt	categorical	6152	both_sexes	100
6360	367	3.4483e-03	continuous	3148	both_sexes		irnt	categorical	6152	both_sexes	8
6360	376	7.4505e-03	continuous	3148	both_sexes		irnt	categorical	6154	both_sexes	100
6360	377	4.4930e-03	continuous	3148	both_sexes		irnt	categorical	6154	both_sexes	2
6360	378	-1.4482e-02	continuous	3148	both_sexes		irnt	categorical	6154	both_sexes	3
6360	380	-7.2974e-03	continuous	3148	both_sexes		irnt	categorical	6154	both_sexes	5
6360	383	6.3850e-03	continuous	3148	both_sexes		irnt	categorical	6155	both_sexes	100
6360	407	-2.5862e-03	continuous	3148	both_sexes		irnt	categorical	6159	both_sexes	100
6360	413	1.5211e-02	continuous	3148	both_sexes		irnt	categorical	6159	both_sexes	7
6360	414	-8.2569e-03	continuous	3148	both_sexes		irnt	categorical	6159	both_sexes	8
6360	415	6.4251e-02	continuous	3148	both_sexes		irnt	categorical	6160	both_sexes	1
6360	416	-3.6776e-02	continuous	3148	both_sexes		irnt	categorical	6160	both_sexes	100
6360	419	3.4250e-03	continuous	3148	both_sexes		irnt	categorical	6160	both_sexes	4
6360	420	1.0367e-02	continuous	3148	both_sexes		irnt	categorical	6160	both_sexes	5
6360	421	2.4013e-02	continuous	3148	both_sexes		irnt	categorical	6162	both_sexes	1
6360	423	-6.5130e-03	continuous	3148	both_sexes		irnt	categorical	6162	both_sexes	2
6360	424	-1.7229e-02	continuous	3148	both_sexes		irnt	categorical	6162	both_sexes	3
6360	427	-2.4170e-02	continuous	3148	both_sexes		irnt	categorical	6164	both_sexes	100
6360	428	4.9800e-02	continuous	3148	both_sexes		irnt	categorical	6164	both_sexes	2
6360	431	3.3680e-03	continuous	3148	both_sexes		irnt	categorical	6164	both_sexes	5
6360	436	1.5724e-02	continuous	3148	both_sexes		irnt	categorical	6179	both_sexes	1
6360	437	-1.1482e-02	continuous	3148	both_sexes		irnt	categorical	6179	both_sexes	100
6360	488	1.5740e-02	continuous	3148	both_sexes		irnt	categorical	20002	both_sexes	1065
6360	492	-1.2279e-03	continuous	3148	both_sexes		irnt	categorical	20002	both_sexes	1074
6360	506	3.1272e-03	continuous	3148	both_sexes		irnt	categorical	20002	both_sexes	1111
6360	545	1.5875e-02	continuous	3148	both_sexes		irnt	categorical	20002	both_sexes	1220
6360	550	1.3167e-03	continuous	3148	both_sexes		irnt	categorical	20002	both_sexes	1226
6360	584	-9.9494e-03	continuous	3148	both_sexes		irnt	categorical	20002	both_sexes	1286
6360	671	-1.7243e-03	continuous	3148	both_sexes		irnt	categorical	20002	both_sexes	1474
6360	877	-9.5201e-03	continuous	3148	both_sexes		irnt	categorical	20003	both_sexes	1140865634
6360	895	6.6947e-03	continuous	3148	both_sexes		irnt	categorical	20003	both_sexes	1140866738
6360	942	2.9957e-03	continuous	3148	both_sexes		irnt	categorical	20003	both_sexes	1140871310
6360	981	1.2419e-03	continuous	3148	both_sexes		irnt	categorical	20003	both_sexes	1140874420
6360	1040	-4.6950e-03	continuous	3148	both_sexes		irnt	categorical	20003	both_sexes	1140879802
6360	1055	-4.5510e-03	continuous	3148	both_sexes		irnt	categorical	20003	both_sexes	1140881856
6360	1093	2.2667e-02	continuous	3148	both_sexes		irnt	categorical	20003	both_sexes	1140884600
6360	1179	-8.7265e-03	continuous	3148	both_sexes		irnt	categorical	20003	both_sexes	1140923346
6360	1312	-2.3175e-05	continuous	3148	both_sexes		irnt	categorical	20003	both_sexes	1141176832
6360	1357	1.8408e-03	continuous	3148	both_sexes		irnt	categorical	20003	both_sexes	1141191044
6360	1368	1.9466e-02	continuous	3148	both_sexes		irnt	categorical	20003	both_sexes	1141194794
6360	1496	2.7195e-03	continuous	3148	both_sexes		irnt	categorical	20004	both_sexes	1477
6360	1497	3.7549e-03	continuous	3148	both_sexes		irnt	categorical	20004	both_sexes	1478
6360	1498	-5.5816e-03	continuous	3148	both_sexes		irnt	categorical	20004	both_sexes	1479
6360	1499	-1.7145e-03	continuous	3148	both_sexes		irnt	categorical	20004	both_sexes	1480
6360	1502	5.1201e-03	continuous	3148	both_sexes		irnt	categorical	20004	both_sexes	1483
6360	1836	6.0484e-03	continuous	3148	both_sexes		irnt	categorical	20107	both_sexes	1
6360	1838	-6.8391e-03	continuous	3148	both_sexes		irnt	categorical	20107	both_sexes	100
6360	1839	5.6750e-03	continuous	3148	both_sexes		irnt	categorical	20107	both_sexes	101
6360	1844	-2.5259e-03	continuous	3148	both_sexes		irnt	categorical	20107	both_sexes	3
6360	1848	1.2969e-02	continuous	3148	both_sexes		irnt	categorical	20107	both_sexes	9
6360	1861	-9.4550e-03	continuous	3148	both_sexes		irnt	categorical	20110	both_sexes	100
6360	1870	9.0994e-03	continuous	3148	both_sexes		irnt	categorical	20110	both_sexes	8
6360	1871	1.5336e-02	continuous	3148	both_sexes		irnt	categorical	20110	both_sexes	9
6360	1872	3.5430e-03	continuous	3148	both_sexes		irnt	categorical	20111	both_sexes	1
6360	1874	-1.3876e-02	continuous	3148	both_sexes		irnt	categorical	20111	both_sexes	100
6360	1875	4.6975e-03	continuous	3148	both_sexes		irnt	categorical	20111	both_sexes	101
6360	1885	1.3449e-02	continuous	3148	both_sexes		irnt	categorical	20111	both_sexes	9
6360	1985	4.0987e-02	continuous	3148	both_sexes		irnt	categorical	20116	both_sexes	0
6360	1986	-9.9094e-03	continuous	3148	both_sexes		irnt	categorical	20116	both_sexes	1
6360	1987	-5.1244e-02	continuous	3148	both_sexes		irnt	categorical	20116	both_sexes	2
6360	1988	5.8222e-03	continuous	3148	both_sexes		irnt	categorical	20117	both_sexes	0
6360	1989	-1.1251e-02	continuous	3148	both_sexes		irnt	categorical	20117	both_sexes	1
6360	1990	3.3738e-03	continuous	3148	both_sexes		irnt	categorical	20117	both_sexes	2
6360	2007	-3.2245e-02	continuous	3148	both_sexes		irnt	categorical	20160	both_sexes	20160
6360	3330	7.0955e-03	continuous	3148	both_sexes		irnt	categorical	41200	both_sexes	J183
6360	5864	-1.2418e-02	continuous	3148	both_sexes		irnt	categorical	41232	both_sexes	10
6360	5869	-8.3986e-03	continuous	3148	both_sexes		irnt	categorical	41244	both_sexes	100
6360	5878	-2.6980e-03	continuous	3148	both_sexes		irnt	categorical	41245	both_sexes	1040
6360	5879	-3.1898e-03	continuous	3148	both_sexes		irnt	categorical	41245	both_sexes	1070
6360	5891	-1.4981e-02	continuous	3148	both_sexes		irnt	categorical	41245	both_sexes	1280
6360	5933	-2.8265e-03	continuous	3148	both_sexes		irnt	categorical	41246	both_sexes	1160
6360	5950	-1.3377e-02	continuous	3148	both_sexes		irnt	categorical	41246	both_sexes	1480
6360	6001	-7.9940e-03	continuous	3148	both_sexes		irnt	categorical	41247	both_sexes	2000
6360	6009	-1.3582e-02	continuous	3148	both_sexes		irnt	categorical	41248	both_sexes	1000
6360	6040	-1.4808e-02	continuous	3148	both_sexes		irnt	categorical	41249	both_sexes	2002
6360	6058	-1.2415e-02	continuous	3148	both_sexes		irnt	categorical	41250	both_sexes	1000
6360	6068	-1.0712e-02	continuous	3148	both_sexes		irnt	categorical	41251	both_sexes	1000
6360	6157	4.9540e-02	continuous	3148	both_sexes		irnt	continuous	46	both_sexes		irnt
6360	6159	4.6107e-02	continuous	3148	both_sexes		irnt	continuous	47	both_sexes		irnt
6360	6161	4.3530e-02	continuous	3148	both_sexes		irnt	continuous	48	both_sexes		irnt
6360	6163	4.8142e-02	continuous	3148	both_sexes		irnt	continuous	49	both_sexes		irnt
6360	6165	-2.3430e-02	continuous	3148	both_sexes		irnt	continuous	50	both_sexes		irnt
6360	6167	3.0124e-03	continuous	3148	both_sexes		irnt	continuous	51	both_sexes		irnt
6360	6183	-4.7107e-02	continuous	3148	both_sexes		irnt	continuous	102	both_sexes		irnt
6360	6198	-8.4173e-03	continuous	3148	both_sexes		irnt	continuous	400	both_sexes		irnt
6360	6201	-8.8598e-03	continuous	3148	both_sexes		irnt	continuous	404	both_sexes		irnt
6360	6203	2.2251e-03	continuous	3148	both_sexes		irnt	continuous	699	both_sexes		irnt
6360	6220	6.0693e-03	continuous	3148	both_sexes		irnt	continuous	874	both_sexes		irnt
6360	6269	-9.7716e-03	continuous	3148	both_sexes		irnt	continuous	1438	both_sexes		irnt
6360	6273	-9.6078e-03	continuous	3148	both_sexes		irnt	continuous	1488	both_sexes		irnt
6360	6303	-4.3817e-03	continuous	3148	both_sexes		irnt	continuous	2139	both_sexes		irnt
6360	6307	8.4295e-03	continuous	3148	both_sexes		irnt	continuous	2217	both_sexes		irnt
6360	6347	-3.8067e-03	continuous	3148	both_sexes		irnt	continuous	3062	both_sexes		irnt
6360	6349	1.0732e-02	continuous	3148	both_sexes		irnt	continuous	3063	both_sexes		irnt
6360	6351	2.9276e-02	continuous	3148	both_sexes		irnt	continuous	3064	both_sexes		irnt
6360	6354	-1.3360e-01	continuous	3148	both_sexes		irnt	continuous	3143	both_sexes		irnt
6360	6360	1.0000e+00	continuous	3148	both_sexes		irnt	continuous	3148	both_sexes		irnt
6360	6411	2.8530e-02	continuous	3148	both_sexes		irnt	continuous	4079	both_sexes		irnt
6360	6413	3.4814e-02	continuous	3148	both_sexes		irnt	continuous	4080	both_sexes		irnt
6360	6415	0.0000e+00	continuous	3148	both_sexes		irnt	continuous	4100	both_sexes		irnt
6360	6417	0.0000e+00	continuous	3148	both_sexes		irnt	continuous	4101	both_sexes		irnt
6360	6419	0.0000e+00	continuous	3148	both_sexes		irnt	continuous	4104	both_sexes		irnt
6360	6421	0.0000e+00	continuous	3148	both_sexes		irnt	continuous	4105	both_sexes		irnt
6360	6423	0.0000e+00	continuous	3148	both_sexes		irnt	continuous	4106	both_sexes		irnt
6360	6427	0.0000e+00	continuous	3148	both_sexes		irnt	continuous	4120	both_sexes		irnt
6360	6429	0.0000e+00	continuous	3148	both_sexes		irnt	continuous	4123	both_sexes		irnt
6360	6431	0.0000e+00	continuous	3148	both_sexes		irnt	continuous	4124	both_sexes		irnt
6360	6433	0.0000e+00	continuous	3148	both_sexes		irnt	continuous	4125	both_sexes		irnt
6360	6435	0.0000e+00	continuous	3148	both_sexes		irnt	continuous	4194	both_sexes		irnt
6360	6437	0.0000e+00	continuous	3148	both_sexes		irnt	continuous	4195	both_sexes		irnt
6360	6495	0.0000e+00	continuous	3148	both_sexes		irnt	continuous	5096	both_sexes		irnt
6360	6497	0.0000e+00	continuous	3148	both_sexes		irnt	continuous	5097	both_sexes		irnt
6360	6499	0.0000e+00	continuous	3148	both_sexes		irnt	continuous	5098	both_sexes		irnt
6360	6501	0.0000e+00	continuous	3148	both_sexes		irnt	continuous	5099	both_sexes		irnt
6360	6535	0.0000e+00	continuous	3148	both_sexes		irnt	continuous	5116	both_sexes		irnt
6360	6543	0.0000e+00	continuous	3148	both_sexes		irnt	continuous	5132	both_sexes		irnt
6360	6545	0.0000e+00	continuous	3148	both_sexes		irnt	continuous	5133	both_sexes		irnt
6360	6547	0.0000e+00	continuous	3148	both_sexes		irnt	continuous	5134	both_sexes		irnt
6360	6549	0.0000e+00	continuous	3148	both_sexes		irnt	continuous	5135	both_sexes		irnt
6360	6580	0.0000e+00	continuous	3148	both_sexes		irnt	continuous	5257	both_sexes		irnt
6360	6629	1.5961e-04	continuous	3148	both_sexes		irnt	continuous	20010	both_sexes		irnt
6360	6633	9.1990e-03	continuous	3148	both_sexes		irnt	continuous	20015	both_sexes		irnt
6360	6635	0.0000e+00	continuous	3148	both_sexes		irnt	continuous	20016	both_sexes		irnt
6360	6642	-1.4715e-02	continuous	3148	both_sexes		irnt	continuous	20022	both_sexes		irnt
6360	6644	-7.9945e-03	continuous	3148	both_sexes		irnt	continuous	20023	both_sexes		irnt
6360	6664	-1.1729e-02	continuous	3148	both_sexes		irnt	continuous	20153	both_sexes		irnt
6360	6740	7.6950e-02	continuous	3148	both_sexes		irnt	continuous	21001	both_sexes		irnt
6360	6742	6.1611e-02	continuous	3148	both_sexes		irnt	continuous	21002	both_sexes		irnt
6360	6829	6.1233e-02	continuous	3148	both_sexes		irnt	continuous	23098	both_sexes		irnt
6360	6831	5.5698e-02	continuous	3148	both_sexes		irnt	continuous	23099	both_sexes		irnt
6360	6833	5.8557e-02	continuous	3148	both_sexes		irnt	continuous	23100	both_sexes		irnt
6360	6835	4.2833e-02	continuous	3148	both_sexes		irnt	continuous	23101	both_sexes		irnt
6360	6837	4.2834e-02	continuous	3148	both_sexes		irnt	continuous	23102	both_sexes		irnt
6360	6839	7.6829e-02	continuous	3148	both_sexes		irnt	continuous	23104	both_sexes		irnt
6360	6841	4.9915e-02	continuous	3148	both_sexes		irnt	continuous	23105	both_sexes		irnt
6360	6843	-5.8865e-02	continuous	3148	both_sexes		irnt	continuous	23106	both_sexes		irnt
6360	6845	-4.1259e-02	continuous	3148	both_sexes		irnt	continuous	23107	both_sexes		irnt
6360	6847	-3.7940e-02	continuous	3148	both_sexes		irnt	continuous	23108	both_sexes		irnt
6360	6849	-6.5705e-02	continuous	3148	both_sexes		irnt	continuous	23109	both_sexes		irnt
6360	6851	-6.4204e-02	continuous	3148	both_sexes		irnt	continuous	23110	both_sexes		irnt
6360	6853	6.8705e-02	continuous	3148	both_sexes		irnt	continuous	23111	both_sexes		irnt
6360	6855	6.7097e-02	continuous	3148	both_sexes		irnt	continuous	23112	both_sexes		irnt
6360	6857	3.9754e-02	continuous	3148	both_sexes		irnt	continuous	23113	both_sexes		irnt
6360	6859	3.9658e-02	continuous	3148	both_sexes		irnt	continuous	23114	both_sexes		irnt
6360	6861	7.2222e-02	continuous	3148	both_sexes		irnt	continuous	23115	both_sexes		irnt
6360	6863	6.9238e-02	continuous	3148	both_sexes		irnt	continuous	23116	both_sexes		irnt
6360	6865	4.1053e-02	continuous	3148	both_sexes		irnt	continuous	23117	both_sexes		irnt
6360	6867	4.0832e-02	continuous	3148	both_sexes		irnt	continuous	23118	both_sexes		irnt
6360	6869	5.8559e-02	continuous	3148	both_sexes		irnt	continuous	23119	both_sexes		irnt
6360	6871	6.3934e-02	continuous	3148	both_sexes		irnt	continuous	23120	both_sexes		irnt
6360	6873	4.9717e-02	continuous	3148	both_sexes		irnt	continuous	23121	both_sexes		irnt
6360	6875	4.9920e-02	continuous	3148	both_sexes		irnt	continuous	23122	both_sexes		irnt
6360	6877	5.9187e-02	continuous	3148	both_sexes		irnt	continuous	23123	both_sexes		irnt
6360	6879	6.4414e-02	continuous	3148	both_sexes		irnt	continuous	23124	both_sexes		irnt
6360	6881	5.3054e-02	continuous	3148	both_sexes		irnt	continuous	23125	both_sexes		irnt
6360	6883	5.2323e-02	continuous	3148	both_sexes		irnt	continuous	23126	both_sexes		irnt
6360	6885	4.5745e-02	continuous	3148	both_sexes		irnt	continuous	23127	both_sexes		irnt
6360	6887	5.4088e-02	continuous	3148	both_sexes		irnt	continuous	23128	both_sexes		irnt
6360	6889	3.9521e-02	continuous	3148	both_sexes		irnt	continuous	23129	both_sexes		irnt
6360	6891	3.9550e-02	continuous	3148	both_sexes		irnt	continuous	23130	both_sexes		irnt
6360	6932	-1.3488e-02	continuous	3148	both_sexes		irnt	continuous	30000	both_sexes		irnt
6360	6934	5.4033e-02	continuous	3148	both_sexes		irnt	continuous	30010	both_sexes		irnt
6360	6936	4.6780e-02	continuous	3148	both_sexes		irnt	continuous	30020	both_sexes		irnt
6360	6938	4.4725e-02	continuous	3148	both_sexes		irnt	continuous	30030	both_sexes		irnt
6360	6940	-2.2653e-02	continuous	3148	both_sexes		irnt	continuous	30040	both_sexes		irnt
6360	6942	-1.8067e-02	continuous	3148	both_sexes		irnt	continuous	30050	both_sexes		irnt
6360	6944	4.0076e-03	continuous	3148	both_sexes		irnt	continuous	30060	both_sexes		irnt
6360	6946	-1.4231e-02	continuous	3148	both_sexes		irnt	continuous	30070	both_sexes		irnt
6360	6948	-1.4418e-02	continuous	3148	both_sexes		irnt	continuous	30080	both_sexes		irnt
6360	6950	-1.1481e-02	continuous	3148	both_sexes		irnt	continuous	30090	both_sexes		irnt
6360	6952	9.1181e-03	continuous	3148	both_sexes		irnt	continuous	30100	both_sexes		irnt
6360	6954	7.6069e-03	continuous	3148	both_sexes		irnt	continuous	30110	both_sexes		irnt
6360	6956	-3.8174e-03	continuous	3148	both_sexes		irnt	continuous	30120	both_sexes		irnt
6360	6958	-1.2855e-02	continuous	3148	both_sexes		irnt	continuous	30130	both_sexes		irnt
6360	6960	-1.3186e-02	continuous	3148	both_sexes		irnt	continuous	30140	both_sexes		irnt
6360	6962	5.2644e-03	continuous	3148	both_sexes		irnt	continuous	30150	both_sexes		irnt
6360	6966	7.4713e-03	continuous	3148	both_sexes		irnt	continuous	30180	both_sexes		irnt
6360	6968	-3.2383e-03	continuous	3148	both_sexes		irnt	continuous	30190	both_sexes		irnt
6360	6970	-6.5756e-03	continuous	3148	both_sexes		irnt	continuous	30200	both_sexes		irnt
6360	6972	1.1413e-02	continuous	3148	both_sexes		irnt	continuous	30210	both_sexes		irnt
6360	6977	3.7627e-02	continuous	3148	both_sexes		irnt	continuous	30240	both_sexes		irnt
6360	6979	4.7238e-02	continuous	3148	both_sexes		irnt	continuous	30250	both_sexes		irnt
6360	6981	-8.8084e-03	continuous	3148	both_sexes		irnt	continuous	30260	both_sexes		irnt
6360	6983	-2.5489e-02	continuous	3148	both_sexes		irnt	continuous	30270	both_sexes		irnt
6360	6985	2.3036e-02	continuous	3148	both_sexes		irnt	continuous	30280	both_sexes		irnt
6360	6987	3.8022e-02	continuous	3148	both_sexes		irnt	continuous	30290	both_sexes		irnt
6360	6989	4.5601e-02	continuous	3148	both_sexes		irnt	continuous	30300	both_sexes		irnt
6360	6993	7.1340e-04	continuous	3148	both_sexes		irnt	continuous	30510	both_sexes		irnt
6360	6995	-1.5588e-03	continuous	3148	both_sexes		irnt	continuous	30520	both_sexes		irnt
6360	6997	7.2328e-03	continuous	3148	both_sexes		irnt	continuous	30530	both_sexes		irnt
6360	7585	1.5256e-02	continuous	3148	both_sexes		irnt	icd10	E11	both_sexes
6360	7623	2.1080e-02	continuous	3148	both_sexes		irnt	icd10	E66	both_sexes
6360	7660	-3.4265e-02	continuous	3148	both_sexes		irnt	icd10	F17	both_sexes
6360	7673	-1.5235e-02	continuous	3148	both_sexes		irnt	icd10	F32	both_sexes
6360	7748	3.7592e-03	continuous	3148	both_sexes		irnt	icd10	G47	both_sexes
6360	7869	-2.4314e-03	continuous	3148	both_sexes		irnt	icd10	I25	both_sexes
6360	7916	-7.9545e-03	continuous	3148	both_sexes		irnt	icd10	I83	both_sexes
6360	7960	-2.6927e-02	continuous	3148	both_sexes		irnt	icd10	J44	both_sexes
6360	7961	8.1441e-04	continuous	3148	both_sexes		irnt	icd10	J45	both_sexes
6360	8004	-3.1860e-03	continuous	3148	both_sexes		irnt	icd10	K21	both_sexes
6360	8020	5.6368e-03	continuous	3148	both_sexes		irnt	icd10	K42	both_sexes
6360	8022	-7.4814e-03	continuous	3148	both_sexes		irnt	icd10	K44	both_sexes
6360	8049	4.8097e-03	continuous	3148	both_sexes		irnt	icd10	K80	both_sexes
6360	8142	1.2348e-02	continuous	3148	both_sexes		irnt	icd10	M16	both_sexes
6360	8143	2.2170e-02	continuous	3148	both_sexes		irnt	icd10	M17	both_sexes
6360	8169	4.0891e-03	continuous	3148	both_sexes		irnt	icd10	M51	both_sexes
6360	8223	-6.7537e-03	continuous	3148	both_sexes		irnt	icd10	N20	both_sexes
6360	8448	-2.8203e-03	continuous	3148	both_sexes		irnt	icd10	R07	both_sexes
6360	8459	-6.7009e-03	continuous	3148	both_sexes		irnt	icd10	R19	both_sexes
6360	9083	-2.6031e-02	continuous	3148	both_sexes		irnt	icd10	Z72	both_sexes
6360	9090	1.5634e-03	continuous	3148	both_sexes		irnt	icd10	Z82	both_sexes
6360	9094	-1.9762e-02	continuous	3148	both_sexes		irnt	icd10	Z86	both_sexes
6360	9096	-6.0044e-03	continuous	3148	both_sexes		irnt	icd10	Z88	both_sexes
6360	9103	-2.1959e-03	continuous	3148	both_sexes		irnt	icd10	Z95	both_sexes
6360	9649	3.0789e-03	continuous	3148	both_sexes		irnt	prescriptions	amlodipine	both_sexes
6360	9667	7.2531e-03	continuous	3148	both_sexes		irnt	prescriptions	bendroflumethiazide	both_sexes
6360	9701	-6.5844e-03	continuous	3148	both_sexes		irnt	prescriptions	citalopram	both_sexes
6360	9702	-2.4113e-04	continuous	3148	both_sexes		irnt	prescriptions	clarithromycin	both_sexes
6360	9770	-3.1261e-03	continuous	3148	both_sexes		irnt	prescriptions	gabapentin	both_sexes
6360	9773	8.7765e-03	continuous	3148	both_sexes		irnt	prescriptions	gliclazide	both_sexes
6360	9801	1.2097e-03	continuous	3148	both_sexes		irnt	prescriptions	latanoprost	both_sexes
6360	9816	-2.7789e-04	continuous	3148	both_sexes		irnt	prescriptions	mebeverine	both_sexes
6360	9821	1.4781e-02	continuous	3148	both_sexes		irnt	prescriptions	metformin	both_sexes
6360	9849	1.0188e-02	continuous	3148	both_sexes		irnt	prescriptions	orlistat	both_sexes
6360	9853	-7.7285e-03	continuous	3148	both_sexes		irnt	prescriptions	paracetamol	both_sexes
6360	9909	-4.8967e-03	continuous	3148	both_sexes		irnt	prescriptions	tramadol	both_sexes
6360	9921	-4.2874e-03	continuous	3148	both_sexes		irnt	prescriptions	zopiclone	both_sexes
6360	9924	6.0870e-03	continuous	3148	both_sexes		irnt	prescriptions	ACE inhibitor|anti-hypertensive	both_sexes
6360	9929	-3.7266e-03	continuous	3148	both_sexes		irnt	prescriptions	GABA agonist|sedative	both_sexes
6360	9971	-3.1261e-03	continuous	3148	both_sexes		irnt	prescriptions	anticonvulsant|voltage-gated calcium channel inhibitor|neuropathy	both_sexes
6360	9973	-7.7285e-03	continuous	3148	both_sexes		irnt	prescriptions	antipyretic	both_sexes
6360	9975	-3.2243e-04	continuous	3148	both_sexes		irnt	prescriptions	antispasmodic	both_sexes
6360	9982	-2.4992e-03	continuous	3148	both_sexes		irnt	prescriptions	beta-lactam antibiotic|beta-lactamase inhibitor|antibiotic	both_sexes
6360	9987	1.4781e-02	continuous	3148	both_sexes		irnt	prescriptions	biguanides|diabetes	both_sexes
6360	9990	2.7734e-03	continuous	3148	both_sexes		irnt	prescriptions	calcium channel blocker|dihydropyridine|anti-hypertensive	both_sexes
6360	10018	1.0188e-02	continuous	3148	both_sexes		irnt	prescriptions	lipase inhibitor|obesity	both_sexes
6360	10039	-4.8967e-03	continuous	3148	both_sexes		irnt	prescriptions	opioid analgesic|selective serotonin re-uptake inhibitor|norepinephrine re-uptake inhibitor	both_sexes
6360	10058	-7.1677e-03	continuous	3148	both_sexes		irnt	prescriptions	selective serotonin re-uptake inhibitor|SSRI	both_sexes
6360	10065	9.4188e-03	continuous	3148	both_sexes		irnt	prescriptions	sulfonylurea|diabetes	both_sexes
6360	10068	7.4659e-03	continuous	3148	both_sexes		irnt	prescriptions	thiazide diuretic|diuretic	both_sexes
6360	10435	1.3719e-02	continuous	3148	both_sexes		irnt	phecode	250	both_sexes
6360	10439	1.5045e-02	continuous	3148	both_sexes		irnt	phecode	250.2	both_sexes
6360	10510	9.4625e-04	continuous	3148	both_sexes		irnt	phecode	272	both_sexes
6360	10556	-2.4656e-02	continuous	3148	both_sexes		irnt	phecode	317	both_sexes
6360	10558	-3.4723e-02	continuous	3148	both_sexes		irnt	phecode	318	both_sexes
6360	10580	3.4568e-03	continuous	3148	both_sexes		irnt	phecode	327	both_sexes
6360	10588	-1.7670e-02	continuous	3148	both_sexes		irnt	phecode	306	both_sexes
6360	10634	4.4636e-03	continuous	3148	both_sexes		irnt	phecode	327.3	both_sexes
6360	10785	6.2679e-03	continuous	3148	both_sexes		irnt	phecode	401.1	both_sexes
6360	10786	6.1618e-03	continuous	3148	both_sexes		irnt	phecode	401	both_sexes
6360	10792	-3.9220e-03	continuous	3148	both_sexes		irnt	phecode	411	both_sexes
6360	10797	2.3810e-03	continuous	3148	both_sexes		irnt	phecode	411.4	both_sexes
6360	10798	-2.6125e-03	continuous	3148	both_sexes		irnt	phecode	411.8	both_sexes
6360	10849	-1.4610e-02	continuous	3148	both_sexes		irnt	phecode	459	both_sexes
6360	10888	-7.8527e-03	continuous	3148	both_sexes		irnt	phecode	454.1	both_sexes
6360	10892	-1.0436e-02	continuous	3148	both_sexes		irnt	phecode	530	both_sexes
6360	10929	-2.6640e-02	continuous	3148	both_sexes		irnt	phecode	496.2	both_sexes
6360	10931	-2.6964e-02	continuous	3148	both_sexes		irnt	phecode	496.21	both_sexes
6360	10952	-1.8750e-02	continuous	3148	both_sexes		irnt	phecode	714	both_sexes
6360	10999	-8.4093e-03	continuous	3148	both_sexes		irnt	phecode	530.1	both_sexes
6360	11000	-3.9657e-03	continuous	3148	both_sexes		irnt	phecode	530.11	both_sexes
6360	11018	-5.0653e-03	continuous	3148	both_sexes		irnt	phecode	785	both_sexes
6360	11025	-6.5639e-03	continuous	3148	both_sexes		irnt	phecode	550	both_sexes
6360	11027	5.1663e-03	continuous	3148	both_sexes		irnt	phecode	550.4	both_sexes
6360	11029	-7.2823e-03	continuous	3148	both_sexes		irnt	phecode	550.2	both_sexes
6360	11039	-1.1991e-02	continuous	3148	both_sexes		irnt	phecode	558	both_sexes
6360	11074	5.2740e-03	continuous	3148	both_sexes		irnt	phecode	574.1	both_sexes
6360	11167	1.4714e-02	continuous	3148	both_sexes		irnt	phecode	716	both_sexes
6360	11168	1.4974e-02	continuous	3148	both_sexes		irnt	phecode	716.9	both_sexes
6360	11183	2.0247e-02	continuous	3148	both_sexes		irnt	phecode	716.2	both_sexes
6360	11184	1.2065e-02	continuous	3148	both_sexes		irnt	phecode	740	both_sexes
6360	11200	2.1101e-02	continuous	3148	both_sexes		irnt	phecode	835	both_sexes
6360	11263	-3.5892e-03	continuous	3148	both_sexes		irnt	phecode	760	both_sexes
6360	11329	-8.0004e-03	continuous	3148	both_sexes		irnt	phecode	594	both_sexes
6360	11330	-4.8889e-03	continuous	3148	both_sexes		irnt	phecode	594.1	both_sexes
6360	11561	-3.3870e-03	continuous	3148	both_sexes		irnt	phecode	418	both_sexes
6360	11697	-7.1778e-03	continuous	3148	both_sexes		irnt	phecode	960	both_sexes
6360	11698	-7.5475e-03	continuous	3148	both_sexes		irnt	phecode	960.2	both_sexes
6360	11766	-1.3330e-03	continuous	3148	both_sexes		irnt	continuous	AG	both_sexes		irnt
6360	11768	3.0952e-02	continuous	3148	both_sexes		irnt	continuous	DBP	both_sexes		auto_medadj_irnt
6360	11769	3.0277e-02	continuous	3148	both_sexes		irnt	continuous	DBP	both_sexes		auto_medadj_raw
6360	11770	2.9127e-02	continuous	3148	both_sexes		irnt	continuous	DBP	both_sexes		combined_irnt
6360	11771	3.1684e-02	continuous	3148	both_sexes		irnt	continuous	DBP	both_sexes		combined_medadj_irnt
6360	11772	3.0991e-02	continuous	3148	both_sexes		irnt	continuous	DBP	both_sexes		combined_medadj_raw
6360	11773	2.8433e-02	continuous	3148	both_sexes		irnt	continuous	DBP	both_sexes		combined_raw
6360	11780	-7.0368e-04	continuous	3148	both_sexes		irnt	continuous	LDLC	both_sexes		medadj_irnt
6360	11781	-1.5289e-03	continuous	3148	both_sexes		irnt	continuous	LDLC	both_sexes		medadj_raw
6360	11782	3.3662e-02	continuous	3148	both_sexes		irnt	continuous	MAP	both_sexes		auto_irnt
6360	11783	3.5328e-02	continuous	3148	both_sexes		irnt	continuous	MAP	both_sexes		auto_medadj_irnt
6360	11784	3.4281e-02	continuous	3148	both_sexes		irnt	continuous	MAP	both_sexes		auto_medadj_raw
6360	11785	3.2575e-02	continuous	3148	both_sexes		irnt	continuous	MAP	both_sexes		auto_raw
6360	11786	3.4354e-02	continuous	3148	both_sexes		irnt	continuous	MAP	both_sexes		combined_irnt
6360	11787	3.6139e-02	continuous	3148	both_sexes		irnt	continuous	MAP	both_sexes		combined_medadj_irnt
6360	11788	3.5062e-02	continuous	3148	both_sexes		irnt	continuous	MAP	both_sexes		combined_medadj_raw
6360	11789	3.3234e-02	continuous	3148	both_sexes		irnt	continuous	MAP	both_sexes		combined_raw
6360	11792	1.1079e-02	continuous	3148	both_sexes		irnt	continuous	MAP	both_sexes		manual_medadj_raw
6360	11793	1.0377e-02	continuous	3148	both_sexes		irnt	continuous	MAP	both_sexes		manual_raw
6360	11796	1.0662e-04	continuous	3148	both_sexes		irnt	continuous	NAP	both_sexes		irnt
6360	11798	2.5412e-02	continuous	3148	both_sexes		irnt	continuous	PP	both_sexes		auto_irnt
6360	11799	2.7157e-02	continuous	3148	both_sexes		irnt	continuous	PP	both_sexes		auto_medadj_irnt
6360	11800	2.5403e-02	continuous	3148	both_sexes		irnt	continuous	PP	both_sexes		auto_medadj_raw
6360	11801	2.3921e-02	continuous	3148	both_sexes		irnt	continuous	PP	both_sexes		auto_raw
6360	11802	2.6054e-02	continuous	3148	both_sexes		irnt	continuous	PP	both_sexes		combined_irnt
6360	11803	2.7823e-02	continuous	3148	both_sexes		irnt	continuous	PP	both_sexes		combined_medadj_irnt
6360	11804	2.5868e-02	continuous	3148	both_sexes		irnt	continuous	PP	both_sexes		combined_medadj_raw
6360	11805	2.4365e-02	continuous	3148	both_sexes		irnt	continuous	PP	both_sexes		combined_raw
6360	11810	3.6347e-02	continuous	3148	both_sexes		irnt	continuous	SBP	both_sexes		auto_medadj_irnt
6360	11811	3.4524e-02	continuous	3148	both_sexes		irnt	continuous	SBP	both_sexes		auto_medadj_raw
6360	11812	3.5532e-02	continuous	3148	both_sexes		irnt	continuous	SBP	both_sexes		combined_irnt
6360	11813	3.7172e-02	continuous	3148	both_sexes		irnt	continuous	SBP	both_sexes		combined_medadj_irnt
6360	11814	3.5270e-02	continuous	3148	both_sexes		irnt	continuous	SBP	both_sexes		combined_medadj_raw
6360	11815	3.3569e-02	continuous	3148	both_sexes		irnt	continuous	SBP	both_sexes		combined_raw
6360	11817	1.1320e-02	continuous	3148	both_sexes		irnt	continuous	SBP	both_sexes		manual_medadj_raw
6360	11820	-4.0987e-02	continuous	3148	both_sexes		irnt	continuous	Smoking	both_sexes		Ever_Never
6360	11823	-3.7377e-02	continuous	3148	both_sexes		irnt	continuous	eGFR	both_sexes		irnt
6360	11825	-2.2180e-02	continuous	3148	both_sexes		irnt	continuous	eGFRcreacys	both_sexes		irnt
6360	11827	4.0244e-03	continuous	3148	both_sexes		irnt	continuous	eGFRcys	both_sexes		irnt
6360	14250	1.5150e-02	continuous	3148	both_sexes		irnt	continuous	whr	both_sexes		irnt
6411	13	1.0995e-02	continuous	4079	both_sexes		irnt	categorical	120	both_sexes	1
6411	15	-1.0697e-02	continuous	4079	both_sexes		irnt	categorical	120	both_sexes	9
6411	16	1.0096e-02	continuous	4079	both_sexes		irnt	categorical	670	both_sexes	1
6411	18	-1.0914e-02	continuous	4079	both_sexes		irnt	categorical	670	both_sexes	2
6411	24	5.2945e-03	continuous	4079	both_sexes		irnt	categorical	680	both_sexes	3
6411	31	-7.5566e-02	continuous	4079	both_sexes		irnt	categorical	1210	both_sexes	1210
6411	32	2.7384e-03	continuous	4079	both_sexes		irnt	categorical	1418	both_sexes	1
6411	38	-1.6796e-02	continuous	4079	both_sexes		irnt	categorical	1428	both_sexes	0
6411	39	1.2236e-02	continuous	4079	both_sexes		irnt	categorical	1428	both_sexes	1
6411	42	4.2482e-02	continuous	4079	both_sexes		irnt	categorical	1448	both_sexes	1
6411	47	1.1651e-02	continuous	4079	both_sexes		irnt	categorical	1468	both_sexes	2
6411	49	-2.5597e-02	continuous	4079	both_sexes		irnt	categorical	1468	both_sexes	4
6411	55	7.8192e-03	continuous	4079	both_sexes		irnt	categorical	1538	both_sexes	0
6411	56	-2.6611e-02	continuous	4079	both_sexes		irnt	categorical	1538	both_sexes	1
6411	57	9.9923e-03	continuous	4079	both_sexes		irnt	categorical	1538	both_sexes	2
6411	65	-8.1279e-03	continuous	4079	both_sexes		irnt	categorical	1677	both_sexes	1677
6411	66	-6.6567e-03	continuous	4079	both_sexes		irnt	categorical	1707	both_sexes	1
6411	67	2.8298e-03	continuous	4079	both_sexes		irnt	categorical	1707	both_sexes	2
6411	72	-1.8120e-03	continuous	4079	both_sexes		irnt	categorical	1747	both_sexes	4
6411	73	1.6090e-02	continuous	4079	both_sexes		irnt	categorical	1747	both_sexes	5
6411	80	-4.9774e-03	continuous	4079	both_sexes		irnt	categorical	1920	both_sexes	1920
6411	82	-1.1799e-02	continuous	4079	both_sexes		irnt	categorical	1940	both_sexes	1940
6411	83	-2.0752e-02	continuous	4079	both_sexes		irnt	categorical	1950	both_sexes	1950
6411	85	-6.5021e-03	continuous	4079	both_sexes		irnt	categorical	1970	both_sexes	1970
6411	86	-1.0568e-02	continuous	4079	both_sexes		irnt	categorical	1980	both_sexes	1980
6411	89	-4.3257e-03	continuous	4079	both_sexes		irnt	categorical	2010	both_sexes	2010
6411	90	-1.3752e-02	continuous	4079	both_sexes		irnt	categorical	2020	both_sexes	2020
6411	92	-1.0087e-02	continuous	4079	both_sexes		irnt	categorical	2040	both_sexes	2040
6411	95	1.3902e-02	continuous	4079	both_sexes		irnt	categorical	2129	both_sexes	2129
6411	97	-7.7078e-03	continuous	4079	both_sexes		irnt	categorical	2188	both_sexes	2188
6411	98	-5.0181e-03	continuous	4079	both_sexes		irnt	categorical	2207	both_sexes	2207
6411	103	-2.1815e-02	continuous	4079	both_sexes		irnt	categorical	2257	both_sexes	2257
6411	104	3.1412e-02	continuous	4079	both_sexes		irnt	categorical	2316	both_sexes	2316
6411	105	-1.2503e-02	continuous	4079	both_sexes		irnt	categorical	2335	both_sexes	2335
6411	113	-3.8837e-02	continuous	4079	both_sexes		irnt	categorical	2443	both_sexes	2443
6411	116	-1.5498e-02	continuous	4079	both_sexes		irnt	categorical	2473	both_sexes	2473
6411	149	-3.8911e-03	continuous	4079	both_sexes		irnt	categorical	3393	both_sexes	3393
6411	155	-3.8349e-03	continuous	4079	both_sexes		irnt	categorical	3571	both_sexes	3571
6411	157	-8.0837e-03	continuous	4079	both_sexes		irnt	categorical	3606	both_sexes	3606
6411	181	-2.1775e-03	continuous	4079	both_sexes		irnt	categorical	4293	both_sexes	3
6411	182	2.1695e-03	continuous	4079	both_sexes		irnt	categorical	4294	both_sexes	0
6411	200	-6.9032e-03	continuous	4079	both_sexes		irnt	categorical	4957	both_sexes	4957
6411	204	-9.2378e-03	continuous	4079	both_sexes		irnt	categorical	5001	both_sexes	5001
6411	205	-8.3645e-03	continuous	4079	both_sexes		irnt	categorical	5012	both_sexes	5012
6411	235	-1.4716e-02	continuous	4079	both_sexes		irnt	categorical	5556	both_sexes	5556
6411	276	1.5954e-02	continuous	4079	both_sexes		irnt	categorical	6138	both_sexes	100
6411	277	-2.8312e-02	continuous	4079	both_sexes		irnt	categorical	6138	both_sexes	2
6411	278	-1.1975e-02	continuous	4079	both_sexes		irnt	categorical	6138	both_sexes	3
6411	279	1.9813e-02	continuous	4079	both_sexes		irnt	categorical	6138	both_sexes	4
6411	280	1.9107e-02	continuous	4079	both_sexes		irnt	categorical	6138	both_sexes	5
6411	281	-1.7581e-02	continuous	4079	both_sexes		irnt	categorical	6138	both_sexes	6
6411	293	3.2395e-03	continuous	4079	both_sexes		irnt	categorical	6141	both_sexes	1
6411	294	-1.8051e-02	continuous	4079	both_sexes		irnt	categorical	6141	both_sexes	2
6411	305	2.3484e-03	continuous	4079	both_sexes		irnt	categorical	6142	both_sexes	4
6411	307	-1.0149e-02	continuous	4079	both_sexes		irnt	categorical	6142	both_sexes	6
6411	312	-1.0119e-02	continuous	4079	both_sexes		irnt	categorical	6143	both_sexes	3
6411	314	-3.2127e-03	continuous	4079	both_sexes		irnt	categorical	6144	both_sexes	1
6411	318	6.1134e-03	continuous	4079	both_sexes		irnt	categorical	6144	both_sexes	5
6411	319	-1.3060e-02	continuous	4079	both_sexes		irnt	categorical	6145	both_sexes	1
6411	325	1.2648e-02	continuous	4079	both_sexes		irnt	categorical	6145	both_sexes	6
6411	345	3.6047e-03	continuous	4079	both_sexes		irnt	categorical	6149	both_sexes	100
6411	347	1.2816e-02	continuous	4079	both_sexes		irnt	categorical	6149	both_sexes	3
6411	348	2.8745e-03	continuous	4079	both_sexes		irnt	categorical	6149	both_sexes	4
6411	350	-4.5899e-04	continuous	4079	both_sexes		irnt	categorical	6149	both_sexes	6
6411	352	-1.8781e-01	continuous	4079	both_sexes		irnt	categorical	6150	both_sexes	100
6411	353	-7.4750e-02	continuous	4079	both_sexes		irnt	categorical	6150	both_sexes	2
6411	355	2.2227e-01	continuous	4079	both_sexes		irnt	categorical	6150	both_sexes	4
6411	362	-3.1050e-03	continuous	4079	both_sexes		irnt	categorical	6151	both_sexes	7
6411	363	1.9435e-03	continuous	4079	both_sexes		irnt	categorical	6152	both_sexes	100
6411	367	1.1354e-02	continuous	4079	both_sexes		irnt	categorical	6152	both_sexes	8
6411	376	-7.4274e-03	continuous	4079	both_sexes		irnt	categorical	6154	both_sexes	100
6411	377	1.9340e-02	continuous	4079	both_sexes		irnt	categorical	6154	both_sexes	2
6411	378	2.2222e-02	continuous	4079	both_sexes		irnt	categorical	6154	both_sexes	3
6411	380	7.5264e-03	continuous	4079	both_sexes		irnt	categorical	6154	both_sexes	5
6411	383	2.2414e-02	continuous	4079	both_sexes		irnt	categorical	6155	both_sexes	100
6411	407	-1.3143e-02	continuous	4079	both_sexes		irnt	categorical	6159	both_sexes	100
6411	413	3.1306e-02	continuous	4079	both_sexes		irnt	categorical	6159	both_sexes	7
6411	414	4.5073e-03	continuous	4079	both_sexes		irnt	categorical	6159	both_sexes	8
6411	415	-4.5507e-02	continuous	4079	both_sexes		irnt	categorical	6160	both_sexes	1
6411	416	2.3763e-02	continuous	4079	both_sexes		irnt	categorical	6160	both_sexes	100
6411	419	-1.5519e-02	continuous	4079	both_sexes		irnt	categorical	6160	both_sexes	4
6411	420	-2.1769e-02	continuous	4079	both_sexes		irnt	categorical	6160	both_sexes	5
6411	421	7.3823e-03	continuous	4079	both_sexes		irnt	categorical	6162	both_sexes	1
6411	423	-3.5685e-04	continuous	4079	both_sexes		irnt	categorical	6162	both_sexes	2
6411	424	-6.1685e-03	continuous	4079	both_sexes		irnt	categorical	6162	both_sexes	3
6411	427	2.4016e-02	continuous	4079	both_sexes		irnt	categorical	6164	both_sexes	100
6411	428	-5.2828e-02	continuous	4079	both_sexes		irnt	categorical	6164	both_sexes	2
6411	431	-1.7932e-02	continuous	4079	both_sexes		irnt	categorical	6164	both_sexes	5
6411	436	-6.2633e-03	continuous	4079	both_sexes		irnt	categorical	6179	both_sexes	1
6411	437	1.6597e-02	continuous	4079	both_sexes		irnt	categorical	6179	both_sexes	100
6411	488	2.1485e-01	continuous	4079	both_sexes		irnt	categorical	20002	both_sexes	1065
6411	492	-7.5194e-02	continuous	4079	both_sexes		irnt	categorical	20002	both_sexes	1074
6411	506	1.2118e-02	continuous	4079	both_sexes		irnt	categorical	20002	both_sexes	1111
6411	545	-3.5188e-02	continuous	4079	both_sexes		irnt	categorical	20002	both_sexes	1220
6411	550	-2.4164e-03	continuous	4079	both_sexes		irnt	categorical	20002	both_sexes	1226
6411	584	-7.5315e-03	continuous	4079	both_sexes		irnt	categorical	20002	both_sexes	1286
6411	671	1.0422e-02	continuous	4079	both_sexes		irnt	categorical	20002	both_sexes	1474
6411	877	9.1395e-03	continuous	4079	both_sexes		irnt	categorical	20003	both_sexes	1140865634
6411	895	-3.3037e-02	continuous	4079	both_sexes		irnt	categorical	20003	both_sexes	1140866738
6411	942	2.1669e-02	continuous	4079	both_sexes		irnt	categorical	20003	both_sexes	1140871310
6411	981	-9.7136e-03	continuous	4079	both_sexes		irnt	categorical	20003	both_sexes	1140874420
6411	1040	1.5347e-02	continuous	4079	both_sexes		irnt	categorical	20003	both_sexes	1140879802
6411	1055	7.6198e-03	continuous	4079	both_sexes		irnt	categorical	20003	both_sexes	1140881856
6411	1093	-2.5955e-02	continuous	4079	both_sexes		irnt	categorical	20003	both_sexes	1140884600
6411	1179	8.2291e-03	continuous	4079	both_sexes		irnt	categorical	20003	both_sexes	1140923346
6411	1312	3.5380e-03	continuous	4079	both_sexes		irnt	categorical	20003	both_sexes	1141176832
6411	1357	-5.7744e-04	continuous	4079	both_sexes		irnt	categorical	20003	both_sexes	1141191044
6411	1368	6.3042e-02	continuous	4079	both_sexes		irnt	categorical	20003	both_sexes	1141194794
6411	1496	6.7468e-04	continuous	4079	both_sexes		irnt	categorical	20004	both_sexes	1477
6411	1497	-7.4084e-04	continuous	4079	both_sexes		irnt	categorical	20004	both_sexes	1478
6411	1498	-6.9725e-03	continuous	4079	both_sexes		irnt	categorical	20004	both_sexes	1479
6411	1499	-5.8142e-03	continuous	4079	both_sexes		irnt	categorical	20004	both_sexes	1480
6411	1502	-2.2575e-03	continuous	4079	both_sexes		irnt	categorical	20004	both_sexes	1483
6411	1836	1.8845e-02	continuous	4079	both_sexes		irnt	categorical	20107	both_sexes	1
6411	1838	-4.2313e-02	continuous	4079	both_sexes		irnt	categorical	20107	both_sexes	100
6411	1839	1.1469e-02	continuous	4079	both_sexes		irnt	categorical	20107	both_sexes	101
6411	1844	1.8047e-03	continuous	4079	both_sexes		irnt	categorical	20107	both_sexes	3
6411	1848	1.4028e-02	continuous	4079	both_sexes		irnt	categorical	20107	both_sexes	9
6411	1861	-5.3993e-02	continuous	4079	both_sexes		irnt	categorical	20110	both_sexes	100
6411	1870	7.6001e-02	continuous	4079	both_sexes		irnt	categorical	20110	both_sexes	8
6411	1871	2.0785e-02	continuous	4079	both_sexes		irnt	categorical	20110	both_sexes	9
6411	1872	4.6533e-03	continuous	4079	both_sexes		irnt	categorical	20111	both_sexes	1
6411	1874	-6.2832e-02	continuous	4079	both_sexes		irnt	categorical	20111	both_sexes	100
6411	1875	4.7557e-03	continuous	4079	both_sexes		irnt	categorical	20111	both_sexes	101
6411	1885	1.3186e-02	continuous	4079	both_sexes		irnt	categorical	20111	both_sexes	9
6411	1985	1.3286e-02	continuous	4079	both_sexes		irnt	categorical	20116	both_sexes	0
6411	1986	1.9878e-03	continuous	4079	both_sexes		irnt	categorical	20116	both_sexes	1
6411	1987	-2.4649e-02	continuous	4079	both_sexes		irnt	categorical	20116	both_sexes	2
6411	1988	-6.0496e-03	continuous	4079	both_sexes		irnt	categorical	20117	both_sexes	0
6411	1989	-2.8634e-02	continuous	4079	both_sexes		irnt	categorical	20117	both_sexes	1
6411	1990	2.4308e-02	continuous	4079	both_sexes		irnt	categorical	20117	both_sexes	2
6411	2007	-2.0263e-02	continuous	4079	both_sexes		irnt	categorical	20160	both_sexes	20160
6411	3330	1.6394e-02	continuous	4079	both_sexes		irnt	categorical	41200	both_sexes	J183
6411	5864	-1.7871e-02	continuous	4079	both_sexes		irnt	categorical	41232	both_sexes	10
6411	5869	-6.9749e-04	continuous	4079	both_sexes		irnt	categorical	41244	both_sexes	100
6411	5878	-3.5094e-03	continuous	4079	both_sexes		irnt	categorical	41245	both_sexes	1040
6411	5879	-3.8658e-02	continuous	4079	both_sexes		irnt	categorical	41245	both_sexes	1070
6411	5891	-2.2154e-02	continuous	4079	both_sexes		irnt	categorical	41245	both_sexes	1280
6411	5933	-3.9478e-02	continuous	4079	both_sexes		irnt	categorical	41246	both_sexes	1160
6411	5950	-2.0421e-02	continuous	4079	both_sexes		irnt	categorical	41246	both_sexes	1480
6411	6001	-1.6083e-02	continuous	4079	both_sexes		irnt	categorical	41247	both_sexes	2000
6411	6009	-2.6027e-03	continuous	4079	both_sexes		irnt	categorical	41248	both_sexes	1000
6411	6040	4.7714e-03	continuous	4079	both_sexes		irnt	categorical	41249	both_sexes	2002
6411	6058	-3.1680e-03	continuous	4079	both_sexes		irnt	categorical	41250	both_sexes	1000
6411	6068	-2.5633e-03	continuous	4079	both_sexes		irnt	categorical	41251	both_sexes	1000
6411	6157	5.4695e-02	continuous	4079	both_sexes		irnt	continuous	46	both_sexes		irnt
6411	6159	5.8615e-02	continuous	4079	both_sexes		irnt	continuous	47	both_sexes		irnt
6411	6161	2.4408e-01	continuous	4079	both_sexes		irnt	continuous	48	both_sexes		irnt
6411	6163	2.1574e-01	continuous	4079	both_sexes		irnt	continuous	49	both_sexes		irnt
6411	6165	-3.2035e-02	continuous	4079	both_sexes		irnt	continuous	50	both_sexes		irnt
6411	6167	1.3473e-02	continuous	4079	both_sexes		irnt	continuous	51	both_sexes		irnt
6411	6183	2.7714e-01	continuous	4079	both_sexes		irnt	continuous	102	both_sexes		irnt
6411	6198	-1.2282e-02	continuous	4079	both_sexes		irnt	continuous	400	both_sexes		irnt
6411	6201	-3.5014e-03	continuous	4079	both_sexes		irnt	continuous	404	both_sexes		irnt
6411	6203	2.5807e-02	continuous	4079	both_sexes		irnt	continuous	699	both_sexes		irnt
6411	6220	9.0777e-03	continuous	4079	both_sexes		irnt	continuous	874	both_sexes		irnt
6411	6269	-3.2070e-03	continuous	4079	both_sexes		irnt	continuous	1438	both_sexes		irnt
6411	6273	-1.4328e-02	continuous	4079	both_sexes		irnt	continuous	1488	both_sexes		irnt
6411	6303	-3.1574e-02	continuous	4079	both_sexes		irnt	continuous	2139	both_sexes		irnt
6411	6307	1.0419e-02	continuous	4079	both_sexes		irnt	continuous	2217	both_sexes		irnt
6411	6347	-5.8947e-02	continuous	4079	both_sexes		irnt	continuous	3062	both_sexes		irnt
6411	6349	-3.5838e-02	continuous	4079	both_sexes		irnt	continuous	3063	both_sexes		irnt
6411	6351	-5.3127e-04	continuous	4079	both_sexes		irnt	continuous	3064	both_sexes		irnt
6411	6354	9.7972e-02	continuous	4079	both_sexes		irnt	continuous	3143	both_sexes		irnt
6411	6360	2.8530e-02	continuous	4079	both_sexes		irnt	continuous	3148	both_sexes		irnt
6411	6411	1.0000e+00	continuous	4079	both_sexes		irnt	continuous	4079	both_sexes		irnt
6411	6413	7.2971e-01	continuous	4079	both_sexes		irnt	continuous	4080	both_sexes		irnt
6411	6415	8.0514e-02	continuous	4079	both_sexes		irnt	continuous	4100	both_sexes		irnt
6411	6417	2.5558e-02	continuous	4079	both_sexes		irnt	continuous	4101	both_sexes		irnt
6411	6419	2.5561e-02	continuous	4079	both_sexes		irnt	continuous	4104	both_sexes		irnt
6411	6421	2.5635e-02	continuous	4079	both_sexes		irnt	continuous	4105	both_sexes		irnt
6411	6423	2.5560e-02	continuous	4079	both_sexes		irnt	continuous	4106	both_sexes		irnt
6411	6427	2.2126e-02	continuous	4079	both_sexes		irnt	continuous	4120	both_sexes		irnt
6411	6429	2.2816e-02	continuous	4079	both_sexes		irnt	continuous	4123	both_sexes		irnt
6411	6431	2.3059e-02	continuous	4079	both_sexes		irnt	continuous	4124	both_sexes		irnt
6411	6433	2.2816e-02	continuous	4079	both_sexes		irnt	continuous	4125	both_sexes		irnt
6411	6435	1.4301e-01	continuous	4079	both_sexes		irnt	continuous	4194	both_sexes		irnt
6411	6437	7.2891e-03	continuous	4079	both_sexes		irnt	continuous	4195	both_sexes		irnt
6411	6495	8.3505e-03	continuous	4079	both_sexes		irnt	continuous	5096	both_sexes		irnt
6411	6497	7.7297e-03	continuous	4079	both_sexes		irnt	continuous	5097	both_sexes		irnt
6411	6499	8.5212e-03	continuous	4079	both_sexes		irnt	continuous	5098	both_sexes		irnt
6411	6501	9.1372e-03	continuous	4079	both_sexes		irnt	continuous	5099	both_sexes		irnt
6411	6535	1.9056e-03	continuous	4079	both_sexes		irnt	continuous	5116	both_sexes		irnt
6411	6543	8.3120e-03	continuous	4079	both_sexes		irnt	continuous	5132	both_sexes		irnt
6411	6545	9.1145e-03	continuous	4079	both_sexes		irnt	continuous	5133	both_sexes		irnt
6411	6547	8.4555e-03	continuous	4079	both_sexes		irnt	continuous	5134	both_sexes		irnt
6411	6549	8.2535e-03	continuous	4079	both_sexes		irnt	continuous	5135	both_sexes		irnt
6411	6580	2.4091e-02	continuous	4079	both_sexes		irnt	continuous	5257	both_sexes		irnt
6411	6629	-5.2286e-03	continuous	4079	both_sexes		irnt	continuous	20010	both_sexes		irnt
6411	6633	1.1176e-02	continuous	4079	both_sexes		irnt	continuous	20015	both_sexes		irnt
6411	6635	-1.7556e-02	continuous	4079	both_sexes		irnt	continuous	20016	both_sexes		irnt
6411	6642	-2.7460e-02	continuous	4079	both_sexes		irnt	continuous	20022	both_sexes		irnt
6411	6644	-3.2300e-03	continuous	4079	both_sexes		irnt	continuous	20023	both_sexes		irnt
6411	6664	-1.5881e-02	continuous	4079	both_sexes		irnt	continuous	20153	both_sexes		irnt
6411	6740	2.7062e-01	continuous	4079	both_sexes		irnt	continuous	21001	both_sexes		irnt
6411	6742	2.3771e-01	continuous	4079	both_sexes		irnt	continuous	21002	both_sexes		irnt
6411	6829	2.3638e-01	continuous	4079	both_sexes		irnt	continuous	23098	both_sexes		irnt
6411	6831	2.5673e-01	continuous	4079	both_sexes		irnt	continuous	23099	both_sexes		irnt
6411	6833	2.6060e-01	continuous	4079	both_sexes		irnt	continuous	23100	both_sexes		irnt
6411	6835	1.4354e-01	continuous	4079	both_sexes		irnt	continuous	23101	both_sexes		irnt
6411	6837	1.4428e-01	continuous	4079	both_sexes		irnt	continuous	23102	both_sexes		irnt
6411	6839	2.6929e-01	continuous	4079	both_sexes		irnt	continuous	23104	both_sexes		irnt
6411	6841	1.7289e-01	continuous	4079	both_sexes		irnt	continuous	23105	both_sexes		irnt
6411	6843	-1.3141e-01	continuous	4079	both_sexes		irnt	continuous	23106	both_sexes		irnt
6411	6845	-1.0016e-01	continuous	4079	both_sexes		irnt	continuous	23107	both_sexes		irnt
6411	6847	-1.0021e-01	continuous	4079	both_sexes		irnt	continuous	23108	both_sexes		irnt
6411	6849	-1.2893e-01	continuous	4079	both_sexes		irnt	continuous	23109	both_sexes		irnt
6411	6851	-1.3639e-01	continuous	4079	both_sexes		irnt	continuous	23110	both_sexes		irnt
6411	6853	2.6924e-01	continuous	4079	both_sexes		irnt	continuous	23111	both_sexes		irnt
6411	6855	2.6762e-01	continuous	4079	both_sexes		irnt	continuous	23112	both_sexes		irnt
6411	6857	1.4769e-01	continuous	4079	both_sexes		irnt	continuous	23113	both_sexes		irnt
6411	6859	1.4737e-01	continuous	4079	both_sexes		irnt	continuous	23114	both_sexes		irnt
6411	6861	2.7097e-01	continuous	4079	both_sexes		irnt	continuous	23115	both_sexes		irnt
6411	6863	2.6802e-01	continuous	4079	both_sexes		irnt	continuous	23116	both_sexes		irnt
6411	6865	1.6130e-01	continuous	4079	both_sexes		irnt	continuous	23117	both_sexes		irnt
6411	6867	1.6093e-01	continuous	4079	both_sexes		irnt	continuous	23118	both_sexes		irnt
6411	6869	2.5143e-01	continuous	4079	both_sexes		irnt	continuous	23119	both_sexes		irnt
6411	6871	2.5889e-01	continuous	4079	both_sexes		irnt	continuous	23120	both_sexes		irnt
6411	6873	1.5441e-01	continuous	4079	both_sexes		irnt	continuous	23121	both_sexes		irnt
6411	6875	1.5359e-01	continuous	4079	both_sexes		irnt	continuous	23122	both_sexes		irnt
6411	6877	2.4908e-01	continuous	4079	both_sexes		irnt	continuous	23123	both_sexes		irnt
6411	6879	2.5761e-01	continuous	4079	both_sexes		irnt	continuous	23124	both_sexes		irnt
6411	6881	1.6931e-01	continuous	4079	both_sexes		irnt	continuous	23125	both_sexes		irnt
6411	6883	1.6946e-01	continuous	4079	both_sexes		irnt	continuous	23126	both_sexes		irnt
6411	6885	2.3500e-01	continuous	4079	both_sexes		irnt	continuous	23127	both_sexes		irnt
6411	6887	2.4878e-01	continuous	4079	both_sexes		irnt	continuous	23128	both_sexes		irnt
6411	6889	1.2092e-01	continuous	4079	both_sexes		irnt	continuous	23129	both_sexes		irnt
6411	6891	1.2042e-01	continuous	4079	both_sexes		irnt	continuous	23130	both_sexes		irnt
6411	6932	7.2922e-02	continuous	4079	both_sexes		irnt	continuous	30000	both_sexes		irnt
6411	6934	2.0879e-01	continuous	4079	both_sexes		irnt	continuous	30010	both_sexes		irnt
6411	6936	2.1510e-01	continuous	4079	both_sexes		irnt	continuous	30020	both_sexes		irnt
6411	6938	2.0407e-01	continuous	4079	both_sexes		irnt	continuous	30030	both_sexes		irnt
6411	6940	-4.3716e-02	continuous	4079	both_sexes		irnt	continuous	30040	both_sexes		irnt
6411	6942	-2.6693e-02	continuous	4079	both_sexes		irnt	continuous	30050	both_sexes		irnt
6411	6944	2.2034e-02	continuous	4079	both_sexes		irnt	continuous	30060	both_sexes		irnt
6411	6946	5.4221e-03	continuous	4079	both_sexes		irnt	continuous	30070	both_sexes		irnt
6411	6948	6.2768e-02	continuous	4079	both_sexes		irnt	continuous	30080	both_sexes		irnt
6411	6950	5.3715e-02	continuous	4079	both_sexes		irnt	continuous	30090	both_sexes		irnt
6411	6952	-3.2071e-02	continuous	4079	both_sexes		irnt	continuous	30100	both_sexes		irnt
6411	6954	8.3350e-03	continuous	4079	both_sexes		irnt	continuous	30110	both_sexes		irnt
6411	6956	6.1023e-02	continuous	4079	both_sexes		irnt	continuous	30120	both_sexes		irnt
6411	6958	4.1047e-02	continuous	4079	both_sexes		irnt	continuous	30130	both_sexes		irnt
6411	6960	6.0916e-02	continuous	4079	both_sexes		irnt	continuous	30140	both_sexes		irnt
6411	6962	1.1424e-02	continuous	4079	both_sexes		irnt	continuous	30150	both_sexes		irnt
6411	6966	1.2199e-03	continuous	4079	both_sexes		irnt	continuous	30180	both_sexes		irnt
6411	6968	-1.4768e-02	continuous	4079	both_sexes		irnt	continuous	30190	both_sexes		irnt
6411	6970	8.2585e-03	continuous	4079	both_sexes		irnt	continuous	30200	both_sexes		irnt
6411	6972	-1.5005e-02	continuous	4079	both_sexes		irnt	continuous	30210	both_sexes		irnt
6411	6977	1.2878e-01	continuous	4079	both_sexes		irnt	continuous	30240	both_sexes		irnt
6411	6979	1.6588e-01	continuous	4079	both_sexes		irnt	continuous	30250	both_sexes		irnt
6411	6981	-3.7690e-03	continuous	4079	both_sexes		irnt	continuous	30260	both_sexes		irnt
6411	6983	-3.3174e-02	continuous	4079	both_sexes		irnt	continuous	30270	both_sexes		irnt
6411	6985	9.8845e-02	continuous	4079	both_sexes		irnt	continuous	30280	both_sexes		irnt
6411	6987	1.3800e-01	continuous	4079	both_sexes		irnt	continuous	30290	both_sexes		irnt
6411	6989	1.6697e-01	continuous	4079	both_sexes		irnt	continuous	30300	both_sexes		irnt
6411	6993	-6.2697e-03	continuous	4079	both_sexes		irnt	continuous	30510	both_sexes		irnt
6411	6995	-3.4805e-02	continuous	4079	both_sexes		irnt	continuous	30520	both_sexes		irnt
6411	6997	6.7889e-02	continuous	4079	both_sexes		irnt	continuous	30530	both_sexes		irnt
6411	7585	-1.2492e-02	continuous	4079	both_sexes		irnt	icd10	E11	both_sexes
6411	7623	4.7468e-02	continuous	4079	both_sexes		irnt	icd10	E66	both_sexes
6411	7660	-1.2848e-02	continuous	4079	both_sexes		irnt	icd10	F17	both_sexes
6411	7673	-2.5399e-03	continuous	4079	both_sexes		irnt	icd10	F32	both_sexes
6411	7748	9.7491e-03	continuous	4079	both_sexes		irnt	icd10	G47	both_sexes
6411	7869	-5.0438e-02	continuous	4079	both_sexes		irnt	icd10	I25	both_sexes
6411	7916	-7.1613e-03	continuous	4079	both_sexes		irnt	icd10	I83	both_sexes
6411	7960	-1.5778e-02	continuous	4079	both_sexes		irnt	icd10	J44	both_sexes
6411	7961	1.4818e-02	continuous	4079	both_sexes		irnt	icd10	J45	both_sexes
6411	8004	6.4163e-03	continuous	4079	both_sexes		irnt	icd10	K21	both_sexes
6411	8020	1.2713e-02	continuous	4079	both_sexes		irnt	icd10	K42	both_sexes
6411	8022	9.9652e-03	continuous	4079	both_sexes		irnt	icd10	K44	both_sexes
6411	8049	1.5854e-02	continuous	4079	both_sexes		irnt	icd10	K80	both_sexes
6411	8142	2.7775e-03	continuous	4079	both_sexes		irnt	icd10	M16	both_sexes
6411	8143	1.9458e-02	continuous	4079	both_sexes		irnt	icd10	M17	both_sexes
6411	8169	1.1601e-03	continuous	4079	both_sexes		irnt	icd10	M51	both_sexes
6411	8223	1.2239e-02	continuous	4079	both_sexes		irnt	icd10	N20	both_sexes
6411	8448	-1.1429e-02	continuous	4079	both_sexes		irnt	icd10	R07	both_sexes
6411	8459	-1.4200e-02	continuous	4079	both_sexes		irnt	icd10	R19	both_sexes
6411	9083	-1.1013e-02	continuous	4079	both_sexes		irnt	icd10	Z72	both_sexes
6411	9090	-1.4357e-02	continuous	4079	both_sexes		irnt	icd10	Z82	both_sexes
6411	9094	-8.2239e-03	continuous	4079	both_sexes		irnt	icd10	Z86	both_sexes
6411	9096	8.6143e-04	continuous	4079	both_sexes		irnt	icd10	Z88	both_sexes
6411	9103	-5.3207e-02	continuous	4079	both_sexes		irnt	icd10	Z95	both_sexes
6411	9649	1.1455e-01	continuous	4079	both_sexes		irnt	prescriptions	amlodipine	both_sexes
6411	9667	8.6799e-02	continuous	4079	both_sexes		irnt	prescriptions	bendroflumethiazide	both_sexes
6411	9701	-8.7246e-03	continuous	4079	both_sexes		irnt	prescriptions	citalopram	both_sexes
6411	9702	1.5174e-03	continuous	4079	both_sexes		irnt	prescriptions	clarithromycin	both_sexes
6411	9770	1.4117e-04	continuous	4079	both_sexes		irnt	prescriptions	gabapentin	both_sexes
6411	9773	-2.5043e-03	continuous	4079	both_sexes		irnt	prescriptions	gliclazide	both_sexes
6411	9801	-1.0424e-03	continuous	4079	both_sexes		irnt	prescriptions	latanoprost	both_sexes
6411	9816	-4.2960e-03	continuous	4079	both_sexes		irnt	prescriptions	mebeverine	both_sexes
6411	9821	8.6540e-03	continuous	4079	both_sexes		irnt	prescriptions	metformin	both_sexes
6411	9849	3.0014e-02	continuous	4079	both_sexes		irnt	prescriptions	orlistat	both_sexes
6411	9853	9.7891e-03	continuous	4079	both_sexes		irnt	prescriptions	paracetamol	both_sexes
6411	9909	1.0485e-02	continuous	4079	both_sexes		irnt	prescriptions	tramadol	both_sexes
6411	9921	-6.5904e-03	continuous	4079	both_sexes		irnt	prescriptions	zopiclone	both_sexes
6411	9924	1.0198e-01	continuous	4079	both_sexes		irnt	prescriptions	ACE inhibitor|anti-hypertensive	both_sexes
6411	9929	-7.1886e-03	continuous	4079	both_sexes		irnt	prescriptions	GABA agonist|sedative	both_sexes
6411	9971	1.4117e-04	continuous	4079	both_sexes		irnt	prescriptions	anticonvulsant|voltage-gated calcium channel inhibitor|neuropathy	both_sexes
6411	9973	9.7891e-03	continuous	4079	both_sexes		irnt	prescriptions	antipyretic	both_sexes
6411	9975	-4.2640e-03	continuous	4079	both_sexes		irnt	prescriptions	antispasmodic	both_sexes
6411	9982	2.3230e-03	continuous	4079	both_sexes		irnt	prescriptions	beta-lactam antibiotic|beta-lactamase inhibitor|antibiotic	both_sexes
6411	9987	8.6540e-03	continuous	4079	both_sexes		irnt	prescriptions	biguanides|diabetes	both_sexes
6411	9990	1.1967e-01	continuous	4079	both_sexes		irnt	prescriptions	calcium channel blocker|dihydropyridine|anti-hypertensive	both_sexes
6411	10018	3.0014e-02	continuous	4079	both_sexes		irnt	prescriptions	lipase inhibitor|obesity	both_sexes
6411	10039	1.0485e-02	continuous	4079	both_sexes		irnt	prescriptions	opioid analgesic|selective serotonin re-uptake inhibitor|norepinephrine re-uptake inhibitor	both_sexes
6411	10058	-7.3798e-03	continuous	4079	both_sexes		irnt	prescriptions	selective serotonin re-uptake inhibitor|SSRI	both_sexes
6411	10065	-2.2565e-03	continuous	4079	both_sexes		irnt	prescriptions	sulfonylurea|diabetes	both_sexes
6411	10068	9.3305e-02	continuous	4079	both_sexes		irnt	prescriptions	thiazide diuretic|diuretic	both_sexes
6411	10435	-1.6510e-02	continuous	4079	both_sexes		irnt	phecode	250	both_sexes
6411	10439	-1.3124e-02	continuous	4079	both_sexes		irnt	phecode	250.2	both_sexes
6411	10510	-8.1354e-03	continuous	4079	both_sexes		irnt	phecode	272	both_sexes
6411	10556	8.1581e-03	continuous	4079	both_sexes		irnt	phecode	317	both_sexes
6411	10558	-1.2619e-02	continuous	4079	both_sexes		irnt	phecode	318	both_sexes
6411	10580	9.7193e-03	continuous	4079	both_sexes		irnt	phecode	327	both_sexes
6411	10588	-1.0963e-02	continuous	4079	both_sexes		irnt	phecode	306	both_sexes
6411	10634	1.1814e-02	continuous	4079	both_sexes		irnt	phecode	327.3	both_sexes
6411	10785	1.5550e-01	continuous	4079	both_sexes		irnt	phecode	401.1	both_sexes
6411	10786	1.5538e-01	continuous	4079	both_sexes		irnt	phecode	401	both_sexes
6411	10792	-4.8378e-02	continuous	4079	both_sexes		irnt	phecode	411	both_sexes
6411	10797	-4.8085e-02	continuous	4079	both_sexes		irnt	phecode	411.4	both_sexes
6411	10798	-5.1057e-02	continuous	4079	both_sexes		irnt	phecode	411.8	both_sexes
6411	10849	-1.1546e-02	continuous	4079	both_sexes		irnt	phecode	459	both_sexes
6411	10888	-7.0639e-03	continuous	4079	both_sexes		irnt	phecode	454.1	both_sexes
6411	10892	4.3268e-03	continuous	4079	both_sexes		irnt	phecode	530	both_sexes
6411	10929	-1.5735e-02	continuous	4079	both_sexes		irnt	phecode	496.2	both_sexes
6411	10931	-1.5555e-02	continuous	4079	both_sexes		irnt	phecode	496.21	both_sexes
6411	10952	1.2971e-03	continuous	4079	both_sexes		irnt	phecode	714	both_sexes
6411	10999	6.1414e-03	continuous	4079	both_sexes		irnt	phecode	530.1	both_sexes
6411	11000	5.9620e-03	continuous	4079	both_sexes		irnt	phecode	530.11	both_sexes
6411	11018	-9.1440e-03	continuous	4079	both_sexes		irnt	phecode	785	both_sexes
6411	11025	8.5420e-03	continuous	4079	both_sexes		irnt	phecode	550	both_sexes
6411	11027	1.2660e-02	continuous	4079	both_sexes		irnt	phecode	550.4	both_sexes
6411	11029	1.0042e-02	continuous	4079	both_sexes		irnt	phecode	550.2	both_sexes
6411	11039	-1.5767e-02	continuous	4079	both_sexes		irnt	phecode	558	both_sexes
6411	11074	1.6089e-02	continuous	4079	both_sexes		irnt	phecode	574.1	both_sexes
6411	11167	1.3375e-02	continuous	4079	both_sexes		irnt	phecode	716	both_sexes
6411	11168	1.3534e-02	continuous	4079	both_sexes		irnt	phecode	716.9	both_sexes
6411	11183	1.7536e-02	continuous	4079	both_sexes		irnt	phecode	716.2	both_sexes
6411	11184	4.4781e-03	continuous	4079	both_sexes		irnt	phecode	740	both_sexes
6411	11200	4.2604e-03	continuous	4079	both_sexes		irnt	phecode	835	both_sexes
6411	11263	-1.9690e-04	continuous	4079	both_sexes		irnt	phecode	760	both_sexes
6411	11329	1.2817e-02	continuous	4079	both_sexes		irnt	phecode	594	both_sexes
6411	11330	8.4165e-03	continuous	4079	both_sexes		irnt	phecode	594.1	both_sexes
6411	11561	-1.1610e-02	continuous	4079	both_sexes		irnt	phecode	418	both_sexes
6411	11697	2.4397e-04	continuous	4079	both_sexes		irnt	phecode	960	both_sexes
6411	11698	1.5139e-03	continuous	4079	both_sexes		irnt	phecode	960.2	both_sexes
6411	11766	-7.2370e-02	continuous	4079	both_sexes		irnt	continuous	AG	both_sexes		irnt
6411	11768	9.3419e-01	continuous	4079	both_sexes		irnt	continuous	DBP	both_sexes		auto_medadj_irnt
6411	11769	9.2876e-01	continuous	4079	both_sexes		irnt	continuous	DBP	both_sexes		auto_medadj_raw
6411	11770	9.7176e-01	continuous	4079	both_sexes		irnt	continuous	DBP	both_sexes		combined_irnt
6411	11771	9.0855e-01	continuous	4079	both_sexes		irnt	continuous	DBP	both_sexes		combined_medadj_irnt
6411	11772	9.0296e-01	continuous	4079	both_sexes		irnt	continuous	DBP	both_sexes		combined_medadj_raw
6411	11773	9.6969e-01	continuous	4079	both_sexes		irnt	continuous	DBP	both_sexes		combined_raw
6411	11780	1.4075e-01	continuous	4079	both_sexes		irnt	continuous	LDLC	both_sexes		medadj_irnt
6411	11781	1.3679e-01	continuous	4079	both_sexes		irnt	continuous	LDLC	both_sexes		medadj_raw
6411	11782	9.3799e-01	continuous	4079	both_sexes		irnt	continuous	MAP	both_sexes		auto_irnt
6411	11783	8.7370e-01	continuous	4079	both_sexes		irnt	continuous	MAP	both_sexes		auto_medadj_irnt
6411	11784	8.6546e-01	continuous	4079	both_sexes		irnt	continuous	MAP	both_sexes		auto_medadj_raw
6411	11785	9.3415e-01	continuous	4079	both_sexes		irnt	continuous	MAP	both_sexes		auto_raw
6411	11786	9.1205e-01	continuous	4079	both_sexes		irnt	continuous	MAP	both_sexes		combined_irnt
6411	11787	8.5005e-01	continuous	4079	both_sexes		irnt	continuous	MAP	both_sexes		combined_medadj_irnt
6411	11788	8.4173e-01	continuous	4079	both_sexes		irnt	continuous	MAP	both_sexes		combined_medadj_raw
6411	11789	9.0807e-01	continuous	4079	both_sexes		irnt	continuous	MAP	both_sexes		combined_raw
6411	11792	8.3431e-02	continuous	4079	both_sexes		irnt	continuous	MAP	both_sexes		manual_medadj_raw
6411	11793	9.0022e-02	continuous	4079	both_sexes		irnt	continuous	MAP	both_sexes		manual_raw
6411	11796	1.1919e-01	continuous	4079	both_sexes		irnt	continuous	NAP	both_sexes		irnt
6411	11798	2.0809e-01	continuous	4079	both_sexes		irnt	continuous	PP	both_sexes		auto_irnt
6411	11799	2.1842e-01	continuous	4079	both_sexes		irnt	continuous	PP	both_sexes		auto_medadj_irnt
6411	11800	2.1284e-01	continuous	4079	both_sexes		irnt	continuous	PP	both_sexes		auto_medadj_raw
6411	11801	2.0553e-01	continuous	4079	both_sexes		irnt	continuous	PP	both_sexes		auto_raw
6411	11802	2.0220e-01	continuous	4079	both_sexes		irnt	continuous	PP	both_sexes		combined_irnt
6411	11803	2.1227e-01	continuous	4079	both_sexes		irnt	continuous	PP	both_sexes		combined_medadj_irnt
6411	11804	2.0677e-01	continuous	4079	both_sexes		irnt	continuous	PP	both_sexes		combined_medadj_raw
6411	11805	1.9963e-01	continuous	4079	both_sexes		irnt	continuous	PP	both_sexes		combined_raw
6411	11810	6.9707e-01	continuous	4079	both_sexes		irnt	continuous	SBP	both_sexes		auto_medadj_irnt
6411	11811	6.8104e-01	continuous	4079	both_sexes		irnt	continuous	SBP	both_sexes		auto_medadj_raw
6411	11812	7.0966e-01	continuous	4079	both_sexes		irnt	continuous	SBP	both_sexes		combined_irnt
6411	11813	6.7821e-01	continuous	4079	both_sexes		irnt	continuous	SBP	both_sexes		combined_medadj_irnt
6411	11814	6.6235e-01	continuous	4079	both_sexes		irnt	continuous	SBP	both_sexes		combined_medadj_raw
6411	11815	6.9678e-01	continuous	4079	both_sexes		irnt	continuous	SBP	both_sexes		combined_raw
6411	11817	6.8249e-02	continuous	4079	both_sexes		irnt	continuous	SBP	both_sexes		manual_medadj_raw
6411	11820	-1.3286e-02	continuous	4079	both_sexes		irnt	continuous	Smoking	both_sexes		Ever_Never
6411	11823	1.5458e-02	continuous	4079	both_sexes		irnt	continuous	eGFR	both_sexes		irnt
6411	11825	-2.3627e-02	continuous	4079	both_sexes		irnt	continuous	eGFRcreacys	both_sexes		irnt
6411	11827	-5.9617e-02	continuous	4079	both_sexes		irnt	continuous	eGFRcys	both_sexes		irnt
6411	14250	1.6865e-01	continuous	4079	both_sexes		irnt	continuous	whr	both_sexes		irnt
6413	13	1.2149e-02	continuous	4080	both_sexes		irnt	categorical	120	both_sexes	1
6413	15	-1.1178e-02	continuous	4080	both_sexes		irnt	categorical	120	both_sexes	9
6413	16	2.3947e-02	continuous	4080	both_sexes		irnt	categorical	670	both_sexes	1
6413	18	-2.4270e-02	continuous	4080	both_sexes		irnt	categorical	670	both_sexes	2
6413	24	-2.5550e-03	continuous	4080	both_sexes		irnt	categorical	680	both_sexes	3
6413	31	-5.4510e-02	continuous	4080	both_sexes		irnt	categorical	1210	both_sexes	1210
6413	32	-1.6495e-03	continuous	4080	both_sexes		irnt	categorical	1418	both_sexes	1
6413	38	-1.7032e-02	continuous	4080	both_sexes		irnt	categorical	1428	both_sexes	0
6413	39	-7.3432e-03	continuous	4080	both_sexes		irnt	categorical	1428	both_sexes	1
6413	42	3.6556e-02	continuous	4080	both_sexes		irnt	categorical	1448	both_sexes	1
6413	47	1.5761e-02	continuous	4080	both_sexes		irnt	categorical	1468	both_sexes	2
6413	49	-2.8214e-02	continuous	4080	both_sexes		irnt	categorical	1468	both_sexes	4
6413	55	1.5635e-02	continuous	4080	both_sexes		irnt	categorical	1538	both_sexes	0
6413	56	-2.1689e-02	continuous	4080	both_sexes		irnt	categorical	1538	both_sexes	1
6413	57	-1.9269e-03	continuous	4080	both_sexes		irnt	categorical	1538	both_sexes	2
6413	65	-1.2646e-02	continuous	4080	both_sexes		irnt	categorical	1677	both_sexes	1677
6413	66	-1.9676e-02	continuous	4080	both_sexes		irnt	categorical	1707	both_sexes	1
6413	67	1.6706e-02	continuous	4080	both_sexes		irnt	categorical	1707	both_sexes	2
6413	72	-1.5421e-03	continuous	4080	both_sexes		irnt	categorical	1747	both_sexes	4
6413	73	7.2770e-03	continuous	4080	both_sexes		irnt	categorical	1747	both_sexes	5
6413	80	-1.7952e-02	continuous	4080	both_sexes		irnt	categorical	1920	both_sexes	1920
6413	82	-1.9631e-02	continuous	4080	both_sexes		irnt	categorical	1940	both_sexes	1940
6413	83	-2.7823e-02	continuous	4080	both_sexes		irnt	categorical	1950	both_sexes	1950
6413	85	7.4494e-03	continuous	4080	both_sexes		irnt	categorical	1970	both_sexes	1970
6413	86	-7.1348e-03	continuous	4080	both_sexes		irnt	categorical	1980	both_sexes	1980
6413	89	-4.0154e-03	continuous	4080	both_sexes		irnt	categorical	2010	both_sexes	2010
6413	90	-3.3435e-02	continuous	4080	both_sexes		irnt	categorical	2020	both_sexes	2020
6413	92	-3.4903e-02	continuous	4080	both_sexes		irnt	categorical	2040	both_sexes	2040
6413	95	2.3089e-02	continuous	4080	both_sexes		irnt	categorical	2129	both_sexes	2129
6413	97	-1.4140e-02	continuous	4080	both_sexes		irnt	categorical	2188	both_sexes	2188
6413	98	-8.7337e-03	continuous	4080	both_sexes		irnt	categorical	2207	both_sexes	2207
6413	103	-3.2570e-02	continuous	4080	both_sexes		irnt	categorical	2257	both_sexes	2257
6413	104	9.1131e-03	continuous	4080	both_sexes		irnt	categorical	2316	both_sexes	2316
6413	105	-2.3025e-02	continuous	4080	both_sexes		irnt	categorical	2335	both_sexes	2335
6413	113	3.8902e-03	continuous	4080	both_sexes		irnt	categorical	2443	both_sexes	2443
6413	116	-2.8719e-02	continuous	4080	both_sexes		irnt	categorical	2473	both_sexes	2473
6413	149	-4.6691e-03	continuous	4080	both_sexes		irnt	categorical	3393	both_sexes	3393
6413	155	-1.0841e-02	continuous	4080	both_sexes		irnt	categorical	3571	both_sexes	3571
6413	157	-7.3925e-03	continuous	4080	both_sexes		irnt	categorical	3606	both_sexes	3606
6413	181	-1.1338e-03	continuous	4080	both_sexes		irnt	categorical	4293	both_sexes	3
6413	182	1.1434e-03	continuous	4080	both_sexes		irnt	categorical	4294	both_sexes	0
6413	200	-6.2311e-03	continuous	4080	both_sexes		irnt	categorical	4957	both_sexes	4957
6413	204	-1.0362e-02	continuous	4080	both_sexes		irnt	categorical	5001	both_sexes	5001
6413	205	-1.2280e-02	continuous	4080	both_sexes		irnt	categorical	5012	both_sexes	5012
6413	235	-1.4379e-02	continuous	4080	both_sexes		irnt	categorical	5556	both_sexes	5556
6413	276	3.5374e-02	continuous	4080	both_sexes		irnt	categorical	6138	both_sexes	100
6413	277	-3.1309e-02	continuous	4080	both_sexes		irnt	categorical	6138	both_sexes	2
6413	278	-1.4171e-02	continuous	4080	both_sexes		irnt	categorical	6138	both_sexes	3
6413	279	2.1846e-02	continuous	4080	both_sexes		irnt	categorical	6138	both_sexes	4
6413	280	1.6150e-02	continuous	4080	both_sexes		irnt	categorical	6138	both_sexes	5
6413	281	-2.7390e-02	continuous	4080	both_sexes		irnt	categorical	6138	both_sexes	6
6413	293	2.4548e-02	continuous	4080	both_sexes		irnt	categorical	6141	both_sexes	1
6413	294	-1.3418e-02	continuous	4080	both_sexes		irnt	categorical	6141	both_sexes	2
6413	305	-9.4324e-03	continuous	4080	both_sexes		irnt	categorical	6142	both_sexes	4
6413	307	-1.4733e-02	continuous	4080	both_sexes		irnt	categorical	6142	both_sexes	6
6413	312	-1.8686e-02	continuous	4080	both_sexes		irnt	categorical	6143	both_sexes	3
6413	314	7.5961e-04	continuous	4080	both_sexes		irnt	categorical	6144	both_sexes	1
6413	318	-4.9666e-03	continuous	4080	both_sexes		irnt	categorical	6144	both_sexes	5
6413	319	-2.5048e-02	continuous	4080	both_sexes		irnt	categorical	6145	both_sexes	1
6413	325	-1.0109e-02	continuous	4080	both_sexes		irnt	categorical	6145	both_sexes	6
6413	345	7.4887e-03	continuous	4080	both_sexes		irnt	categorical	6149	both_sexes	100
6413	347	1.3623e-03	continuous	4080	both_sexes		irnt	categorical	6149	both_sexes	3
6413	348	1.3209e-03	continuous	4080	both_sexes		irnt	categorical	6149	both_sexes	4
6413	350	8.2291e-03	continuous	4080	both_sexes		irnt	categorical	6149	both_sexes	6
6413	352	-2.0672e-01	continuous	4080	both_sexes		irnt	categorical	6150	both_sexes	100
6413	353	-4.3373e-02	continuous	4080	both_sexes		irnt	categorical	6150	both_sexes	2
6413	355	2.3937e-01	continuous	4080	both_sexes		irnt	categorical	6150	both_sexes	4
6413	362	-6.4223e-03	continuous	4080	both_sexes		irnt	categorical	6151	both_sexes	7
6413	363	1.5655e-02	continuous	4080	both_sexes		irnt	categorical	6152	both_sexes	100
6413	367	2.3546e-03	continuous	4080	both_sexes		irnt	categorical	6152	both_sexes	8
6413	376	3.5271e-03	continuous	4080	both_sexes		irnt	categorical	6154	both_sexes	100
6413	377	2.9528e-03	continuous	4080	both_sexes		irnt	categorical	6154	both_sexes	2
6413	378	4.1212e-03	continuous	4080	both_sexes		irnt	categorical	6154	both_sexes	3
6413	380	-4.6227e-03	continuous	4080	both_sexes		irnt	categorical	6154	both_sexes	5
6413	383	2.2392e-02	continuous	4080	both_sexes		irnt	categorical	6155	both_sexes	100
6413	407	1.4191e-02	continuous	4080	both_sexes		irnt	categorical	6159	both_sexes	100
6413	413	1.4482e-02	continuous	4080	both_sexes		irnt	categorical	6159	both_sexes	7
6413	414	-2.2925e-03	continuous	4080	both_sexes		irnt	categorical	6159	both_sexes	8
6413	415	-2.4772e-02	continuous	4080	both_sexes		irnt	categorical	6160	both_sexes	1
6413	416	1.4372e-02	continuous	4080	both_sexes		irnt	categorical	6160	both_sexes	100
6413	419	-2.1978e-02	continuous	4080	both_sexes		irnt	categorical	6160	both_sexes	4
6413	420	-2.4944e-02	continuous	4080	both_sexes		irnt	categorical	6160	both_sexes	5
6413	421	1.0115e-02	continuous	4080	both_sexes		irnt	categorical	6162	both_sexes	1
6413	423	6.8837e-03	continuous	4080	both_sexes		irnt	categorical	6162	both_sexes	2
6413	424	-1.5716e-02	continuous	4080	both_sexes		irnt	categorical	6162	both_sexes	3
6413	427	1.0326e-02	continuous	4080	both_sexes		irnt	categorical	6164	both_sexes	100
6413	428	-3.2216e-02	continuous	4080	both_sexes		irnt	categorical	6164	both_sexes	2
6413	431	-5.9161e-03	continuous	4080	both_sexes		irnt	categorical	6164	both_sexes	5
6413	436	2.3510e-03	continuous	4080	both_sexes		irnt	categorical	6179	both_sexes	1
6413	437	1.0038e-02	continuous	4080	both_sexes		irnt	categorical	6179	both_sexes	100
6413	488	2.3262e-01	continuous	4080	both_sexes		irnt	categorical	20002	both_sexes	1065
6413	492	-4.3543e-02	continuous	4080	both_sexes		irnt	categorical	20002	both_sexes	1074
6413	506	3.0116e-03	continuous	4080	both_sexes		irnt	categorical	20002	both_sexes	1111
6413	545	3.5680e-03	continuous	4080	both_sexes		irnt	categorical	20002	both_sexes	1220
6413	550	-1.1395e-02	continuous	4080	both_sexes		irnt	categorical	20002	both_sexes	1226
6413	584	-2.6552e-02	continuous	4080	both_sexes		irnt	categorical	20002	both_sexes	1286
6413	671	-3.8776e-03	continuous	4080	both_sexes		irnt	categorical	20002	both_sexes	1474
6413	877	-2.6672e-03	continuous	4080	both_sexes		irnt	categorical	20003	both_sexes	1140865634
6413	895	8.5822e-03	continuous	4080	both_sexes		irnt	categorical	20003	both_sexes	1140866738
6413	942	6.7184e-03	continuous	4080	both_sexes		irnt	categorical	20003	both_sexes	1140871310
6413	981	-3.8493e-03	continuous	4080	both_sexes		irnt	categorical	20003	both_sexes	1140874420
6413	1040	4.4233e-02	continuous	4080	both_sexes		irnt	categorical	20003	both_sexes	1140879802
6413	1055	3.3817e-03	continuous	4080	both_sexes		irnt	categorical	20003	both_sexes	1140881856
6413	1093	-1.4874e-03	continuous	4080	both_sexes		irnt	categorical	20003	both_sexes	1140884600
6413	1179	6.0664e-03	continuous	4080	both_sexes		irnt	categorical	20003	both_sexes	1140923346
6413	1312	2.4975e-03	continuous	4080	both_sexes		irnt	categorical	20003	both_sexes	1141176832
6413	1357	-5.4877e-03	continuous	4080	both_sexes		irnt	categorical	20003	both_sexes	1141191044
6413	1368	6.3016e-02	continuous	4080	both_sexes		irnt	categorical	20003	both_sexes	1141194794
6413	1496	6.9929e-03	continuous	4080	both_sexes		irnt	categorical	20004	both_sexes	1477
6413	1497	-7.6535e-03	continuous	4080	both_sexes		irnt	categorical	20004	both_sexes	1478
6413	1498	-2.1884e-02	continuous	4080	both_sexes		irnt	categorical	20004	both_sexes	1479
6413	1499	-7.4178e-03	continuous	4080	both_sexes		irnt	categorical	20004	both_sexes	1480
6413	1502	-1.1281e-02	continuous	4080	both_sexes		irnt	categorical	20004	both_sexes	1483
6413	1836	2.1318e-02	continuous	4080	both_sexes		irnt	categorical	20107	both_sexes	1
6413	1838	-4.4769e-02	continuous	4080	both_sexes		irnt	categorical	20107	both_sexes	100
6413	1839	1.7980e-02	continuous	4080	both_sexes		irnt	categorical	20107	both_sexes	101
6413	1844	-1.0503e-03	continuous	4080	both_sexes		irnt	categorical	20107	both_sexes	3
6413	1848	1.1592e-02	continuous	4080	both_sexes		irnt	categorical	20107	both_sexes	9
6413	1861	-5.9174e-02	continuous	4080	both_sexes		irnt	categorical	20110	both_sexes	100
6413	1870	8.2360e-02	continuous	4080	both_sexes		irnt	categorical	20110	both_sexes	8
6413	1871	2.1580e-02	continuous	4080	both_sexes		irnt	categorical	20110	both_sexes	9
6413	1872	1.3317e-02	continuous	4080	both_sexes		irnt	categorical	20111	both_sexes	1
6413	1874	-6.8652e-02	continuous	4080	both_sexes		irnt	categorical	20111	both_sexes	100
6413	1875	1.0620e-02	continuous	4080	both_sexes		irnt	categorical	20111	both_sexes	101
6413	1885	1.9399e-02	continuous	4080	both_sexes		irnt	categorical	20111	both_sexes	9
6413	1985	1.3148e-02	continuous	4080	both_sexes		irnt	categorical	20116	both_sexes	0
6413	1986	4.2556e-03	continuous	4080	both_sexes		irnt	categorical	20116	both_sexes	1
6413	1987	-2.7931e-02	continuous	4080	both_sexes		irnt	categorical	20116	both_sexes	2
6413	1988	-3.8135e-03	continuous	4080	both_sexes		irnt	categorical	20117	both_sexes	0
6413	1989	-2.7638e-02	continuous	4080	both_sexes		irnt	categorical	20117	both_sexes	1
6413	1990	2.1936e-02	continuous	4080	both_sexes		irnt	categorical	20117	both_sexes	2
6413	2007	-2.2462e-02	continuous	4080	both_sexes		irnt	categorical	20160	both_sexes	20160
6413	3330	3.5627e-03	continuous	4080	both_sexes		irnt	categorical	41200	both_sexes	J183
6413	5864	-2.5863e-02	continuous	4080	both_sexes		irnt	categorical	41232	both_sexes	10
6413	5869	-1.6726e-02	continuous	4080	both_sexes		irnt	categorical	41244	both_sexes	100
6413	5878	-8.3034e-03	continuous	4080	both_sexes		irnt	categorical	41245	both_sexes	1040
6413	5879	-1.9951e-02	continuous	4080	both_sexes		irnt	categorical	41245	both_sexes	1070
6413	5891	-3.1209e-02	continuous	4080	both_sexes		irnt	categorical	41245	both_sexes	1280
6413	5933	-1.8506e-02	continuous	4080	both_sexes		irnt	categorical	41246	both_sexes	1160
6413	5950	-2.8883e-02	continuous	4080	both_sexes		irnt	categorical	41246	both_sexes	1480
6413	6001	-2.4893e-02	continuous	4080	both_sexes		irnt	categorical	41247	both_sexes	2000
6413	6009	-1.5308e-02	continuous	4080	both_sexes		irnt	categorical	41248	both_sexes	1000
6413	6040	-2.0360e-03	continuous	4080	both_sexes		irnt	categorical	41249	both_sexes	2002
6413	6058	-1.6060e-02	continuous	4080	both_sexes		irnt	categorical	41250	both_sexes	1000
6413	6068	-1.5574e-02	continuous	4080	both_sexes		irnt	categorical	41251	both_sexes	1000
6413	6157	6.5245e-02	continuous	4080	both_sexes		irnt	continuous	46	both_sexes		irnt
6413	6159	6.3039e-02	continuous	4080	both_sexes		irnt	continuous	47	both_sexes		irnt
6413	6161	1.6029e-01	continuous	4080	both_sexes		irnt	continuous	48	both_sexes		irnt
6413	6163	1.3212e-01	continuous	4080	both_sexes		irnt	continuous	49	both_sexes		irnt
6413	6165	-6.1014e-02	continuous	4080	both_sexes		irnt	continuous	50	both_sexes		irnt
6413	6167	-1.6788e-02	continuous	4080	both_sexes		irnt	continuous	51	both_sexes		irnt
6413	6183	1.1068e-01	continuous	4080	both_sexes		irnt	continuous	102	both_sexes		irnt
6413	6198	2.2070e-04	continuous	4080	both_sexes		irnt	continuous	400	both_sexes		irnt
6413	6201	-7.5273e-03	continuous	4080	both_sexes		irnt	continuous	404	both_sexes		irnt
6413	6203	4.6103e-02	continuous	4080	both_sexes		irnt	continuous	699	both_sexes		irnt
6413	6220	2.4691e-02	continuous	4080	both_sexes		irnt	continuous	874	both_sexes		irnt
6413	6269	2.2296e-02	continuous	4080	both_sexes		irnt	continuous	1438	both_sexes		irnt
6413	6273	-1.2574e-02	continuous	4080	both_sexes		irnt	continuous	1488	both_sexes		irnt
6413	6303	-2.1111e-02	continuous	4080	both_sexes		irnt	continuous	2139	both_sexes		irnt
6413	6307	8.8025e-03	continuous	4080	both_sexes		irnt	continuous	2217	both_sexes		irnt
6413	6347	-6.9806e-02	continuous	4080	both_sexes		irnt	continuous	3062	both_sexes		irnt
6413	6349	-5.1998e-02	continuous	4080	both_sexes		irnt	continuous	3063	both_sexes		irnt
6413	6351	-1.2492e-02	continuous	4080	both_sexes		irnt	continuous	3064	both_sexes		irnt
6413	6354	4.9368e-02	continuous	4080	both_sexes		irnt	continuous	3143	both_sexes		irnt
6413	6360	3.4814e-02	continuous	4080	both_sexes		irnt	continuous	3148	both_sexes		irnt
6413	6411	7.2971e-01	continuous	4080	both_sexes		irnt	continuous	4079	both_sexes		irnt
6413	6413	1.0000e+00	continuous	4080	both_sexes		irnt	continuous	4080	both_sexes		irnt
6413	6415	4.4255e-02	continuous	4080	both_sexes		irnt	continuous	4100	both_sexes		irnt
6413	6417	2.0609e-02	continuous	4080	both_sexes		irnt	continuous	4101	both_sexes		irnt
6413	6419	2.8061e-02	continuous	4080	both_sexes		irnt	continuous	4104	both_sexes		irnt
6413	6421	2.8071e-02	continuous	4080	both_sexes		irnt	continuous	4105	both_sexes		irnt
6413	6423	2.8061e-02	continuous	4080	both_sexes		irnt	continuous	4106	both_sexes		irnt
6413	6427	1.7157e-02	continuous	4080	both_sexes		irnt	continuous	4120	both_sexes		irnt
6413	6429	2.6168e-02	continuous	4080	both_sexes		irnt	continuous	4123	both_sexes		irnt
6413	6431	2.6331e-02	continuous	4080	both_sexes		irnt	continuous	4124	both_sexes		irnt
6413	6433	2.6169e-02	continuous	4080	both_sexes		irnt	continuous	4125	both_sexes		irnt
6413	6435	4.8887e-02	continuous	4080	both_sexes		irnt	continuous	4194	both_sexes		irnt
6413	6437	-2.0495e-02	continuous	4080	both_sexes		irnt	continuous	4195	both_sexes		irnt
6413	6495	1.8211e-02	continuous	4080	both_sexes		irnt	continuous	5096	both_sexes		irnt
6413	6497	1.6952e-02	continuous	4080	both_sexes		irnt	continuous	5097	both_sexes		irnt
6413	6499	1.7430e-02	continuous	4080	both_sexes		irnt	continuous	5098	both_sexes		irnt
6413	6501	1.8459e-02	continuous	4080	both_sexes		irnt	continuous	5099	both_sexes		irnt
6413	6535	2.2301e-04	continuous	4080	both_sexes		irnt	continuous	5116	both_sexes		irnt
6413	6543	1.7863e-02	continuous	4080	both_sexes		irnt	continuous	5132	both_sexes		irnt
6413	6545	1.8182e-02	continuous	4080	both_sexes		irnt	continuous	5133	both_sexes		irnt
6413	6547	1.7619e-02	continuous	4080	both_sexes		irnt	continuous	5134	both_sexes		irnt
6413	6549	1.7352e-02	continuous	4080	both_sexes		irnt	continuous	5135	both_sexes		irnt
6413	6580	3.2882e-02	continuous	4080	both_sexes		irnt	continuous	5257	both_sexes		irnt
6413	6629	-8.2386e-03	continuous	4080	both_sexes		irnt	continuous	20010	both_sexes		irnt
6413	6633	-2.0872e-02	continuous	4080	both_sexes		irnt	continuous	20015	both_sexes		irnt
6413	6635	-2.0552e-02	continuous	4080	both_sexes		irnt	continuous	20016	both_sexes		irnt
6413	6642	-4.4053e-02	continuous	4080	both_sexes		irnt	continuous	20022	both_sexes		irnt
6413	6644	-6.6318e-03	continuous	4080	both_sexes		irnt	continuous	20023	both_sexes		irnt
6413	6664	-3.4873e-02	continuous	4080	both_sexes		irnt	continuous	20153	both_sexes		irnt
6413	6740	1.8885e-01	continuous	4080	both_sexes		irnt	continuous	21001	both_sexes		irnt
6413	6742	1.4776e-01	continuous	4080	both_sexes		irnt	continuous	21002	both_sexes		irnt
6413	6829	1.4688e-01	continuous	4080	both_sexes		irnt	continuous	23098	both_sexes		irnt
6413	6831	1.6213e-01	continuous	4080	both_sexes		irnt	continuous	23099	both_sexes		irnt
6413	6833	1.6293e-01	continuous	4080	both_sexes		irnt	continuous	23100	both_sexes		irnt
6413	6835	8.4659e-02	continuous	4080	both_sexes		irnt	continuous	23101	both_sexes		irnt
6413	6837	8.5372e-02	continuous	4080	both_sexes		irnt	continuous	23102	both_sexes		irnt
6413	6839	1.8767e-01	continuous	4080	both_sexes		irnt	continuous	23104	both_sexes		irnt
6413	6841	1.0427e-01	continuous	4080	both_sexes		irnt	continuous	23105	both_sexes		irnt
6413	6843	-1.0952e-01	continuous	4080	both_sexes		irnt	continuous	23106	both_sexes		irnt
6413	6845	-6.9864e-02	continuous	4080	both_sexes		irnt	continuous	23107	both_sexes		irnt
6413	6847	-6.9453e-02	continuous	4080	both_sexes		irnt	continuous	23108	both_sexes		irnt
6413	6849	-1.1147e-01	continuous	4080	both_sexes		irnt	continuous	23109	both_sexes		irnt
6413	6851	-1.2321e-01	continuous	4080	both_sexes		irnt	continuous	23110	both_sexes		irnt
6413	6853	1.8202e-01	continuous	4080	both_sexes		irnt	continuous	23111	both_sexes		irnt
6413	6855	1.7493e-01	continuous	4080	both_sexes		irnt	continuous	23112	both_sexes		irnt
6413	6857	8.1088e-02	continuous	4080	both_sexes		irnt	continuous	23113	both_sexes		irnt
6413	6859	8.0796e-02	continuous	4080	both_sexes		irnt	continuous	23114	both_sexes		irnt
6413	6861	1.8384e-01	continuous	4080	both_sexes		irnt	continuous	23115	both_sexes		irnt
6413	6863	1.7582e-01	continuous	4080	both_sexes		irnt	continuous	23116	both_sexes		irnt
6413	6865	9.0026e-02	continuous	4080	both_sexes		irnt	continuous	23117	both_sexes		irnt
6413	6867	8.9782e-02	continuous	4080	both_sexes		irnt	continuous	23118	both_sexes		irnt
6413	6869	1.6459e-01	continuous	4080	both_sexes		irnt	continuous	23119	both_sexes		irnt
6413	6871	1.6839e-01	continuous	4080	both_sexes		irnt	continuous	23120	both_sexes		irnt
6413	6873	9.5511e-02	continuous	4080	both_sexes		irnt	continuous	23121	both_sexes		irnt
6413	6875	9.5136e-02	continuous	4080	both_sexes		irnt	continuous	23122	both_sexes		irnt
6413	6877	1.5889e-01	continuous	4080	both_sexes		irnt	continuous	23123	both_sexes		irnt
6413	6879	1.6572e-01	continuous	4080	both_sexes		irnt	continuous	23124	both_sexes		irnt
6413	6881	1.1023e-01	continuous	4080	both_sexes		irnt	continuous	23125	both_sexes		irnt
6413	6883	1.1056e-01	continuous	4080	both_sexes		irnt	continuous	23126	both_sexes		irnt
6413	6885	1.4187e-01	continuous	4080	both_sexes		irnt	continuous	23127	both_sexes		irnt
6413	6887	1.4998e-01	continuous	4080	both_sexes		irnt	continuous	23128	both_sexes		irnt
6413	6889	7.3322e-02	continuous	4080	both_sexes		irnt	continuous	23129	both_sexes		irnt
6413	6891	7.2885e-02	continuous	4080	both_sexes		irnt	continuous	23130	both_sexes		irnt
6413	6932	8.1715e-02	continuous	4080	both_sexes		irnt	continuous	30000	both_sexes		irnt
6413	6934	1.2604e-01	continuous	4080	both_sexes		irnt	continuous	30010	both_sexes		irnt
6413	6936	1.1870e-01	continuous	4080	both_sexes		irnt	continuous	30020	both_sexes		irnt
6413	6938	1.0879e-01	continuous	4080	both_sexes		irnt	continuous	30030	both_sexes		irnt
6413	6940	-4.6093e-02	continuous	4080	both_sexes		irnt	continuous	30040	both_sexes		irnt
6413	6942	-2.8639e-02	continuous	4080	both_sexes		irnt	continuous	30050	both_sexes		irnt
6413	6944	2.0205e-02	continuous	4080	both_sexes		irnt	continuous	30060	both_sexes		irnt
6413	6946	-1.2250e-03	continuous	4080	both_sexes		irnt	continuous	30070	both_sexes		irnt
6413	6948	5.5081e-02	continuous	4080	both_sexes		irnt	continuous	30080	both_sexes		irnt
6413	6950	5.4300e-02	continuous	4080	both_sexes		irnt	continuous	30090	both_sexes		irnt
6413	6952	-1.5712e-02	continuous	4080	both_sexes		irnt	continuous	30100	both_sexes		irnt
6413	6954	1.8900e-02	continuous	4080	both_sexes		irnt	continuous	30110	both_sexes		irnt
6413	6956	4.6635e-02	continuous	4080	both_sexes		irnt	continuous	30120	both_sexes		irnt
6413	6958	4.1451e-02	continuous	4080	both_sexes		irnt	continuous	30130	both_sexes		irnt
6413	6960	7.8695e-02	continuous	4080	both_sexes		irnt	continuous	30140	both_sexes		irnt
6413	6962	-6.6361e-03	continuous	4080	both_sexes		irnt	continuous	30150	both_sexes		irnt
6413	6966	-2.3536e-02	continuous	4080	both_sexes		irnt	continuous	30180	both_sexes		irnt
6413	6968	-2.0608e-02	continuous	4080	both_sexes		irnt	continuous	30190	both_sexes		irnt
6413	6970	3.4588e-02	continuous	4080	both_sexes		irnt	continuous	30200	both_sexes		irnt
6413	6972	-3.7547e-02	continuous	4080	both_sexes		irnt	continuous	30210	both_sexes		irnt
6413	6977	1.0376e-01	continuous	4080	both_sexes		irnt	continuous	30240	both_sexes		irnt
6413	6979	1.2529e-01	continuous	4080	both_sexes		irnt	continuous	30250	both_sexes		irnt
6413	6981	-9.7081e-03	continuous	4080	both_sexes		irnt	continuous	30260	both_sexes		irnt
6413	6983	-3.3041e-02	continuous	4080	both_sexes		irnt	continuous	30270	both_sexes		irnt
6413	6985	6.7072e-02	continuous	4080	both_sexes		irnt	continuous	30280	both_sexes		irnt
6413	6987	1.0608e-01	continuous	4080	both_sexes		irnt	continuous	30290	both_sexes		irnt
6413	6989	1.2292e-01	continuous	4080	both_sexes		irnt	continuous	30300	both_sexes		irnt
6413	6993	-5.1122e-02	continuous	4080	both_sexes		irnt	continuous	30510	both_sexes		irnt
6413	6995	-7.8221e-02	continuous	4080	both_sexes		irnt	continuous	30520	both_sexes		irnt
6413	6997	6.9898e-02	continuous	4080	both_sexes		irnt	continuous	30530	both_sexes		irnt
6413	7585	1.6642e-02	continuous	4080	both_sexes		irnt	icd10	E11	both_sexes
6413	7623	2.9287e-02	continuous	4080	both_sexes		irnt	icd10	E66	both_sexes
6413	7660	-1.2471e-02	continuous	4080	both_sexes		irnt	icd10	F17	both_sexes
6413	7673	-1.7577e-02	continuous	4080	both_sexes		irnt	icd10	F32	both_sexes
6413	7748	-1.1973e-03	continuous	4080	both_sexes		irnt	icd10	G47	both_sexes
6413	7869	-1.8342e-02	continuous	4080	both_sexes		irnt	icd10	I25	both_sexes
6413	7916	-1.4692e-02	continuous	4080	both_sexes		irnt	icd10	I83	both_sexes
6413	7960	-1.5155e-02	continuous	4080	both_sexes		irnt	icd10	J44	both_sexes
6413	7961	4.2882e-03	continuous	4080	both_sexes		irnt	icd10	J45	both_sexes
6413	8004	-7.3684e-03	continuous	4080	both_sexes		irnt	icd10	K21	both_sexes
6413	8020	4.8331e-03	continuous	4080	both_sexes		irnt	icd10	K42	both_sexes
6413	8022	-8.2562e-03	continuous	4080	both_sexes		irnt	icd10	K44	both_sexes
6413	8049	2.8910e-03	continuous	4080	both_sexes		irnt	icd10	K80	both_sexes
6413	8142	-1.6769e-04	continuous	4080	both_sexes		irnt	icd10	M16	both_sexes
6413	8143	4.0798e-03	continuous	4080	both_sexes		irnt	icd10	M17	both_sexes
6413	8169	-2.6665e-03	continuous	4080	both_sexes		irnt	icd10	M51	both_sexes
6413	8223	4.5922e-03	continuous	4080	both_sexes		irnt	icd10	N20	both_sexes
6413	8448	-1.4919e-02	continuous	4080	both_sexes		irnt	icd10	R07	both_sexes
6413	8459	-1.7416e-02	continuous	4080	both_sexes		irnt	icd10	R19	both_sexes
6413	9083	-1.1112e-02	continuous	4080	both_sexes		irnt	icd10	Z72	both_sexes
6413	9090	-2.8730e-03	continuous	4080	both_sexes		irnt	icd10	Z82	both_sexes
6413	9094	-9.0430e-03	continuous	4080	both_sexes		irnt	icd10	Z86	both_sexes
6413	9096	-2.1725e-03	continuous	4080	both_sexes		irnt	icd10	Z88	both_sexes
6413	9103	-2.4847e-02	continuous	4080	both_sexes		irnt	icd10	Z95	both_sexes
6413	9649	1.4238e-01	continuous	4080	both_sexes		irnt	prescriptions	amlodipine	both_sexes
6413	9667	9.8465e-02	continuous	4080	both_sexes		irnt	prescriptions	bendroflumethiazide	both_sexes
6413	9701	-1.7238e-02	continuous	4080	both_sexes		irnt	prescriptions	citalopram	both_sexes
6413	9702	-3.0856e-03	continuous	4080	both_sexes		irnt	prescriptions	clarithromycin	both_sexes
6413	9770	-3.8672e-03	continuous	4080	both_sexes		irnt	prescriptions	gabapentin	both_sexes
6413	9773	7.1620e-03	continuous	4080	both_sexes		irnt	prescriptions	gliclazide	both_sexes
6413	9801	4.6465e-03	continuous	4080	both_sexes		irnt	prescriptions	latanoprost	both_sexes
6413	9816	-7.1375e-03	continuous	4080	both_sexes		irnt	prescriptions	mebeverine	both_sexes
6413	9821	1.8655e-02	continuous	4080	both_sexes		irnt	prescriptions	metformin	both_sexes
6413	9849	1.2697e-02	continuous	4080	both_sexes		irnt	prescriptions	orlistat	both_sexes
6413	9853	4.6690e-03	continuous	4080	both_sexes		irnt	prescriptions	paracetamol	both_sexes
6413	9909	7.2975e-04	continuous	4080	both_sexes		irnt	prescriptions	tramadol	both_sexes
6413	9921	-1.6585e-02	continuous	4080	both_sexes		irnt	prescriptions	zopiclone	both_sexes
6413	9924	1.1982e-01	continuous	4080	both_sexes		irnt	prescriptions	ACE inhibitor|anti-hypertensive	both_sexes
6413	9929	-1.7454e-02	continuous	4080	both_sexes		irnt	prescriptions	GABA agonist|sedative	both_sexes
6413	9971	-3.8672e-03	continuous	4080	both_sexes		irnt	prescriptions	anticonvulsant|voltage-gated calcium channel inhibitor|neuropathy	both_sexes
6413	9973	4.6690e-03	continuous	4080	both_sexes		irnt	prescriptions	antipyretic	both_sexes
6413	9975	-7.3003e-03	continuous	4080	both_sexes		irnt	prescriptions	antispasmodic	both_sexes
6413	9982	-1.2364e-03	continuous	4080	both_sexes		irnt	prescriptions	beta-lactam antibiotic|beta-lactamase inhibitor|antibiotic	both_sexes
6413	9987	1.8655e-02	continuous	4080	both_sexes		irnt	prescriptions	biguanides|diabetes	both_sexes
6413	9990	1.4822e-01	continuous	4080	both_sexes		irnt	prescriptions	calcium channel blocker|dihydropyridine|anti-hypertensive	both_sexes
6413	10018	1.2697e-02	continuous	4080	both_sexes		irnt	prescriptions	lipase inhibitor|obesity	both_sexes
6413	10039	7.2975e-04	continuous	4080	both_sexes		irnt	prescriptions	opioid analgesic|selective serotonin re-uptake inhibitor|norepinephrine re-uptake inhibitor	both_sexes
6413	10058	-1.8134e-02	continuous	4080	both_sexes		irnt	prescriptions	selective serotonin re-uptake inhibitor|SSRI	both_sexes
6413	10065	7.3717e-03	continuous	4080	both_sexes		irnt	prescriptions	sulfonylurea|diabetes	both_sexes
6413	10068	1.0740e-01	continuous	4080	both_sexes		irnt	prescriptions	thiazide diuretic|diuretic	both_sexes
6413	10435	1.6168e-02	continuous	4080	both_sexes		irnt	phecode	250	both_sexes
6413	10439	1.6631e-02	continuous	4080	both_sexes		irnt	phecode	250.2	both_sexes
6413	10510	1.2610e-02	continuous	4080	both_sexes		irnt	phecode	272	both_sexes
6413	10556	8.1465e-03	continuous	4080	both_sexes		irnt	phecode	317	both_sexes
6413	10558	-1.2234e-02	continuous	4080	both_sexes		irnt	phecode	318	both_sexes
6413	10580	-1.2407e-03	continuous	4080	both_sexes		irnt	phecode	327	both_sexes
6413	10588	-5.3905e-03	continuous	4080	both_sexes		irnt	phecode	306	both_sexes
6413	10634	5.8391e-04	continuous	4080	both_sexes		irnt	phecode	327.3	both_sexes
6413	10785	1.8027e-01	continuous	4080	both_sexes		irnt	phecode	401.1	both_sexes
6413	10786	1.8011e-01	continuous	4080	both_sexes		irnt	phecode	401	both_sexes
6413	10792	-1.6623e-02	continuous	4080	both_sexes		irnt	phecode	411	both_sexes
6413	10797	-1.4184e-02	continuous	4080	both_sexes		irnt	phecode	411.4	both_sexes
6413	10798	-1.8608e-02	continuous	4080	both_sexes		irnt	phecode	411.8	both_sexes
6413	10849	-1.5932e-02	continuous	4080	both_sexes		irnt	phecode	459	both_sexes
6413	10888	-1.5329e-02	continuous	4080	both_sexes		irnt	phecode	454.1	both_sexes
6413	10892	-9.9894e-03	continuous	4080	both_sexes		irnt	phecode	530	both_sexes
6413	10929	-1.5445e-02	continuous	4080	both_sexes		irnt	phecode	496.2	both_sexes
6413	10931	-1.5340e-02	continuous	4080	both_sexes		irnt	phecode	496.21	both_sexes
6413	10952	1.4413e-03	continuous	4080	both_sexes		irnt	phecode	714	both_sexes
6413	10999	-8.5750e-03	continuous	4080	both_sexes		irnt	phecode	530.1	both_sexes
6413	11000	-8.0743e-03	continuous	4080	both_sexes		irnt	phecode	530.11	both_sexes
6413	11018	-1.5869e-02	continuous	4080	both_sexes		irnt	phecode	785	both_sexes
6413	11025	-1.1893e-02	continuous	4080	both_sexes		irnt	phecode	550	both_sexes
6413	11027	4.0585e-03	continuous	4080	both_sexes		irnt	phecode	550.4	both_sexes
6413	11029	-8.9703e-03	continuous	4080	both_sexes		irnt	phecode	550.2	both_sexes
6413	11039	-1.7669e-02	continuous	4080	both_sexes		irnt	phecode	558	both_sexes
6413	11074	3.3099e-03	continuous	4080	both_sexes		irnt	phecode	574.1	both_sexes
6413	11167	-1.5068e-03	continuous	4080	both_sexes		irnt	phecode	716	both_sexes
6413	11168	-1.3493e-03	continuous	4080	both_sexes		irnt	phecode	716.9	both_sexes
6413	11183	4.0123e-03	continuous	4080	both_sexes		irnt	phecode	716.2	both_sexes
6413	11184	-3.3982e-03	continuous	4080	both_sexes		irnt	phecode	740	both_sexes
6413	11200	-4.0959e-03	continuous	4080	both_sexes		irnt	phecode	835	both_sexes
6413	11263	-9.7109e-03	continuous	4080	both_sexes		irnt	phecode	760	both_sexes
6413	11329	4.2606e-03	continuous	4080	both_sexes		irnt	phecode	594	both_sexes
6413	11330	3.9666e-03	continuous	4080	both_sexes		irnt	phecode	594.1	both_sexes
6413	11561	-1.4744e-02	continuous	4080	both_sexes		irnt	phecode	418	both_sexes
6413	11697	-2.4963e-03	continuous	4080	both_sexes		irnt	phecode	960	both_sexes
6413	11698	-1.6088e-03	continuous	4080	both_sexes		irnt	phecode	960.2	both_sexes
6413	11766	-5.0112e-02	continuous	4080	both_sexes		irnt	continuous	AG	both_sexes		irnt
6413	11768	7.0007e-01	continuous	4080	both_sexes		irnt	continuous	DBP	both_sexes		auto_medadj_irnt
6413	11769	6.9626e-01	continuous	4080	both_sexes		irnt	continuous	DBP	both_sexes		auto_medadj_raw
6413	11770	7.0928e-01	continuous	4080	both_sexes		irnt	continuous	DBP	both_sexes		combined_irnt
6413	11771	6.8087e-01	continuous	4080	both_sexes		irnt	continuous	DBP	both_sexes		combined_medadj_irnt
6413	11772	6.7692e-01	continuous	4080	both_sexes		irnt	continuous	DBP	both_sexes		combined_medadj_raw
6413	11773	7.0889e-01	continuous	4080	both_sexes		irnt	continuous	DBP	both_sexes		combined_raw
6413	11780	1.0334e-01	continuous	4080	both_sexes		irnt	continuous	LDLC	both_sexes		medadj_irnt
6413	11781	1.0115e-01	continuous	4080	both_sexes		irnt	continuous	LDLC	both_sexes		medadj_raw
6413	11782	9.2070e-01	continuous	4080	both_sexes		irnt	continuous	MAP	both_sexes		auto_irnt
6413	11783	8.6684e-01	continuous	4080	both_sexes		irnt	continuous	MAP	both_sexes		auto_medadj_irnt
6413	11784	8.5990e-01	continuous	4080	both_sexes		irnt	continuous	MAP	both_sexes		auto_medadj_raw
6413	11785	9.1786e-01	continuous	4080	both_sexes		irnt	continuous	MAP	both_sexes		auto_raw
6413	11786	8.9524e-01	continuous	4080	both_sexes		irnt	continuous	MAP	both_sexes		combined_irnt
6413	11787	8.4338e-01	continuous	4080	both_sexes		irnt	continuous	MAP	both_sexes		combined_medadj_irnt
6413	11788	8.3632e-01	continuous	4080	both_sexes		irnt	continuous	MAP	both_sexes		combined_medadj_raw
6413	11789	8.9223e-01	continuous	4080	both_sexes		irnt	continuous	MAP	both_sexes		combined_raw
6413	11792	8.4286e-02	continuous	4080	both_sexes		irnt	continuous	MAP	both_sexes		manual_medadj_raw
6413	11793	8.8828e-02	continuous	4080	both_sexes		irnt	continuous	MAP	both_sexes		manual_raw
6413	11796	1.0385e-01	continuous	4080	both_sexes		irnt	continuous	NAP	both_sexes		irnt
6413	11798	8.1288e-01	continuous	4080	both_sexes		irnt	continuous	PP	both_sexes		auto_irnt
6413	11799	8.0785e-01	continuous	4080	both_sexes		irnt	continuous	PP	both_sexes		auto_medadj_irnt
6413	11800	8.0260e-01	continuous	4080	both_sexes		irnt	continuous	PP	both_sexes		auto_medadj_raw
6413	11801	8.0938e-01	continuous	4080	both_sexes		irnt	continuous	PP	both_sexes		auto_raw
6413	11802	7.9000e-01	continuous	4080	both_sexes		irnt	continuous	PP	both_sexes		combined_irnt
6413	11803	7.8527e-01	continuous	4080	both_sexes		irnt	continuous	PP	both_sexes		combined_medadj_irnt
6413	11804	7.7994e-01	continuous	4080	both_sexes		irnt	continuous	PP	both_sexes		combined_medadj_raw
6413	11805	7.8641e-01	continuous	4080	both_sexes		irnt	continuous	PP	both_sexes		combined_raw
6413	11810	9.5121e-01	continuous	4080	both_sexes		irnt	continuous	SBP	both_sexes		auto_medadj_irnt
6413	11811	9.3954e-01	continuous	4080	both_sexes		irnt	continuous	SBP	both_sexes		auto_medadj_raw
6413	11812	9.7254e-01	continuous	4080	both_sexes		irnt	continuous	SBP	both_sexes		combined_irnt
6413	11813	9.2553e-01	continuous	4080	both_sexes		irnt	continuous	SBP	both_sexes		combined_medadj_irnt
6413	11814	9.1379e-01	continuous	4080	both_sexes		irnt	continuous	SBP	both_sexes		combined_medadj_raw
6413	11815	9.6379e-01	continuous	4080	both_sexes		irnt	continuous	SBP	both_sexes		combined_raw
6413	11817	9.0141e-02	continuous	4080	both_sexes		irnt	continuous	SBP	both_sexes		manual_medadj_raw
6413	11820	-1.3148e-02	continuous	4080	both_sexes		irnt	continuous	Smoking	both_sexes		Ever_Never
6413	11823	3.7292e-02	continuous	4080	both_sexes		irnt	continuous	eGFR	both_sexes		irnt
6413	11825	1.6351e-02	continuous	4080	both_sexes		irnt	continuous	eGFRcreacys	both_sexes		irnt
6413	11827	-1.2791e-02	continuous	4080	both_sexes		irnt	continuous	eGFRcys	both_sexes		irnt
6413	14250	1.2124e-01	continuous	4080	both_sexes		irnt	continuous	whr	both_sexes		irnt
6415	13	5.0053e-03	continuous	4100	both_sexes		irnt	categorical	120	both_sexes	1
6415	15	-3.1934e-03	continuous	4100	both_sexes		irnt	categorical	120	both_sexes	9
6415	16	-1.2749e-02	continuous	4100	both_sexes		irnt	categorical	670	both_sexes	1
6415	18	1.1117e-02	continuous	4100	both_sexes		irnt	categorical	670	both_sexes	2
6415	24	3.3202e-02	continuous	4100	both_sexes		irnt	categorical	680	both_sexes	3
6415	31	-6.7480e-02	continuous	4100	both_sexes		irnt	categorical	1210	both_sexes	1210
6415	32	-6.3569e-03	continuous	4100	both_sexes		irnt	categorical	1418	both_sexes	1
6415	38	-6.1390e-03	continuous	4100	both_sexes		irnt	categorical	1428	both_sexes	0
6415	39	8.9561e-03	continuous	4100	both_sexes		irnt	categorical	1428	both_sexes	1
6415	42	2.3478e-02	continuous	4100	both_sexes		irnt	categorical	1448	both_sexes	1
6415	47	1.3287e-02	continuous	4100	both_sexes		irnt	categorical	1468	both_sexes	2
6415	49	-2.2195e-02	continuous	4100	both_sexes		irnt	categorical	1468	both_sexes	4
6415	55	-4.5192e-02	continuous	4100	both_sexes		irnt	categorical	1538	both_sexes	0
6415	56	3.5091e-02	continuous	4100	both_sexes		irnt	categorical	1538	both_sexes	1
6415	57	2.4752e-02	continuous	4100	both_sexes		irnt	categorical	1538	both_sexes	2
6415	65	9.8023e-03	continuous	4100	both_sexes		irnt	categorical	1677	both_sexes	1677
6415	66	4.7819e-04	continuous	4100	both_sexes		irnt	categorical	1707	both_sexes	1
6415	67	-9.6514e-04	continuous	4100	both_sexes		irnt	categorical	1707	both_sexes	2
6415	72	-1.7123e-03	continuous	4100	both_sexes		irnt	categorical	1747	both_sexes	4
6415	73	1.8833e-02	continuous	4100	both_sexes		irnt	categorical	1747	both_sexes	5
6415	80	2.0696e-02	continuous	4100	both_sexes		irnt	categorical	1920	both_sexes	1920
6415	82	5.1655e-03	continuous	4100	both_sexes		irnt	categorical	1940	both_sexes	1940
6415	83	-2.5495e-03	continuous	4100	both_sexes		irnt	categorical	1950	both_sexes	1950
6415	85	-3.1511e-02	continuous	4100	both_sexes		irnt	categorical	1970	both_sexes	1970
6415	86	-2.1403e-02	continuous	4100	both_sexes		irnt	categorical	1980	both_sexes	1980
6415	89	-1.0459e-02	continuous	4100	both_sexes		irnt	categorical	2010	both_sexes	2010
6415	90	2.2540e-02	continuous	4100	both_sexes		irnt	categorical	2020	both_sexes	2020
6415	92	1.8420e-02	continuous	4100	both_sexes		irnt	categorical	2040	both_sexes	2040
6415	95	9.5343e-04	continuous	4100	both_sexes		irnt	categorical	2129	both_sexes	2129
6415	97	5.0012e-02	continuous	4100	both_sexes		irnt	categorical	2188	both_sexes	2188
6415	98	5.9154e-04	continuous	4100	both_sexes		irnt	categorical	2207	both_sexes	2207
6415	103	9.4343e-03	continuous	4100	both_sexes		irnt	categorical	2257	both_sexes	2257
6415	104	3.5648e-02	continuous	4100	both_sexes		irnt	categorical	2316	both_sexes	2316
6415	105	2.4378e-02	continuous	4100	both_sexes		irnt	categorical	2335	both_sexes	2335
6415	113	5.7346e-02	continuous	4100	both_sexes		irnt	categorical	2443	both_sexes	2443
6415	116	2.4256e-02	continuous	4100	both_sexes		irnt	categorical	2473	both_sexes	2473
6415	149	3.9359e-03	continuous	4100	both_sexes		irnt	categorical	3393	both_sexes	3393
6415	155	7.6384e-03	continuous	4100	both_sexes		irnt	categorical	3571	both_sexes	3571
6415	157	1.9724e-02	continuous	4100	both_sexes		irnt	categorical	3606	both_sexes	3606
6415	181	-1.5739e-02	continuous	4100	both_sexes		irnt	categorical	4293	both_sexes	3
6415	182	1.5722e-02	continuous	4100	both_sexes		irnt	categorical	4294	both_sexes	0
6415	200	-2.4546e-02	continuous	4100	both_sexes		irnt	categorical	4957	both_sexes	4957
6415	204	-2.0080e-02	continuous	4100	both_sexes		irnt	categorical	5001	both_sexes	5001
6415	205	-1.0549e-02	continuous	4100	both_sexes		irnt	categorical	5012	both_sexes	5012
6415	235	-2.3418e-02	continuous	4100	both_sexes		irnt	categorical	5556	both_sexes	5556
6415	276	1.8562e-02	continuous	4100	both_sexes		irnt	categorical	6138	both_sexes	100
6415	277	-2.1637e-02	continuous	4100	both_sexes		irnt	categorical	6138	both_sexes	2
6415	278	-1.2295e-02	continuous	4100	both_sexes		irnt	categorical	6138	both_sexes	3
6415	279	8.1055e-03	continuous	4100	both_sexes		irnt	categorical	6138	both_sexes	4
6415	280	1.4141e-02	continuous	4100	both_sexes		irnt	categorical	6138	both_sexes	5
6415	281	-6.4261e-03	continuous	4100	both_sexes		irnt	categorical	6138	both_sexes	6
6415	293	-1.0382e-02	continuous	4100	both_sexes		irnt	categorical	6141	both_sexes	1
6415	294	7.8170e-03	continuous	4100	both_sexes		irnt	categorical	6141	both_sexes	2
6415	305	2.9091e-02	continuous	4100	both_sexes		irnt	categorical	6142	both_sexes	4
6415	307	-3.0174e-03	continuous	4100	both_sexes		irnt	categorical	6142	both_sexes	6
6415	312	3.3219e-03	continuous	4100	both_sexes		irnt	categorical	6143	both_sexes	3
6415	314	2.8408e-03	continuous	4100	both_sexes		irnt	categorical	6144	both_sexes	1
6415	318	-1.2976e-02	continuous	4100	both_sexes		irnt	categorical	6144	both_sexes	5
6415	319	2.6338e-02	continuous	4100	both_sexes		irnt	categorical	6145	both_sexes	1
6415	325	4.3426e-02	continuous	4100	both_sexes		irnt	categorical	6145	both_sexes	6
6415	345	-2.2141e-02	continuous	4100	both_sexes		irnt	categorical	6149	both_sexes	100
6415	347	1.7375e-02	continuous	4100	both_sexes		irnt	categorical	6149	both_sexes	3
6415	348	1.7754e-02	continuous	4100	both_sexes		irnt	categorical	6149	both_sexes	4
6415	350	2.3671e-02	continuous	4100	both_sexes		irnt	categorical	6149	both_sexes	6
6415	352	-7.5549e-02	continuous	4100	both_sexes		irnt	categorical	6150	both_sexes	100
6415	353	1.8124e-02	continuous	4100	both_sexes		irnt	categorical	6150	both_sexes	2
6415	355	7.5124e-02	continuous	4100	both_sexes		irnt	categorical	6150	both_sexes	4
6415	362	-1.1639e-03	continuous	4100	both_sexes		irnt	categorical	6151	both_sexes	7
6415	363	7.4436e-03	continuous	4100	both_sexes		irnt	categorical	6152	both_sexes	100
6415	367	-7.6959e-03	continuous	4100	both_sexes		irnt	categorical	6152	both_sexes	8
6415	376	-4.2736e-02	continuous	4100	both_sexes		irnt	categorical	6154	both_sexes	100
6415	377	1.9968e-02	continuous	4100	both_sexes		irnt	categorical	6154	both_sexes	2
6415	378	2.4415e-02	continuous	4100	both_sexes		irnt	categorical	6154	both_sexes	3
6415	380	2.1363e-02	continuous	4100	both_sexes		irnt	categorical	6154	both_sexes	5
6415	383	1.6247e-02	continuous	4100	both_sexes		irnt	categorical	6155	both_sexes	100
6415	407	-3.7484e-02	continuous	4100	both_sexes		irnt	categorical	6159	both_sexes	100
6415	413	4.9930e-02	continuous	4100	both_sexes		irnt	categorical	6159	both_sexes	7
6415	414	2.0838e-02	continuous	4100	both_sexes		irnt	categorical	6159	both_sexes	8
6415	415	-3.8609e-02	continuous	4100	both_sexes		irnt	categorical	6160	both_sexes	1
6415	416	2.1402e-02	continuous	4100	both_sexes		irnt	categorical	6160	both_sexes	100
6415	419	-8.4040e-03	continuous	4100	both_sexes		irnt	categorical	6160	both_sexes	4
6415	420	-8.4415e-03	continuous	4100	both_sexes		irnt	categorical	6160	both_sexes	5
6415	421	5.8751e-03	continuous	4100	both_sexes		irnt	categorical	6162	both_sexes	1
6415	423	-2.8880e-02	continuous	4100	both_sexes		irnt	categorical	6162	both_sexes	2
6415	424	7.2817e-03	continuous	4100	both_sexes		irnt	categorical	6162	both_sexes	3
6415	427	3.8375e-02	continuous	4100	both_sexes		irnt	categorical	6164	both_sexes	100
6415	428	-5.2767e-02	continuous	4100	both_sexes		irnt	categorical	6164	both_sexes	2
6415	431	-2.2240e-02	continuous	4100	both_sexes		irnt	categorical	6164	both_sexes	5
6415	436	-1.7628e-02	continuous	4100	both_sexes		irnt	categorical	6179	both_sexes	1
6415	437	2.1744e-02	continuous	4100	both_sexes		irnt	categorical	6179	both_sexes	100
6415	488	7.5158e-02	continuous	4100	both_sexes		irnt	categorical	20002	both_sexes	1065
6415	492	1.8392e-02	continuous	4100	both_sexes		irnt	categorical	20002	both_sexes	1074
6415	506	-8.0650e-03	continuous	4100	both_sexes		irnt	categorical	20002	both_sexes	1111
6415	545	5.3123e-02	continuous	4100	both_sexes		irnt	categorical	20002	both_sexes	1220
6415	550	2.5117e-02	continuous	4100	both_sexes		irnt	categorical	20002	both_sexes	1226
6415	584	1.4530e-02	continuous	4100	both_sexes		irnt	categorical	20002	both_sexes	1286
6415	671	8.5767e-03	continuous	4100	both_sexes		irnt	categorical	20002	both_sexes	1474
6415	877	2.2528e-02	continuous	4100	both_sexes		irnt	categorical	20003	both_sexes	1140865634
6415	895	2.7455e-02	continuous	4100	both_sexes		irnt	categorical	20003	both_sexes	1140866738
6415	942	1.8466e-02	continuous	4100	both_sexes		irnt	categorical	20003	both_sexes	1140871310
6415	981	7.8618e-03	continuous	4100	both_sexes		irnt	categorical	20003	both_sexes	1140874420
6415	1040	4.0310e-02	continuous	4100	both_sexes		irnt	categorical	20003	both_sexes	1140879802
6415	1055	-1.7312e-03	continuous	4100	both_sexes		irnt	categorical	20003	both_sexes	1140881856
6415	1093	5.5018e-02	continuous	4100	both_sexes		irnt	categorical	20003	both_sexes	1140884600
6415	1179	2.1984e-02	continuous	4100	both_sexes		irnt	categorical	20003	both_sexes	1140923346
6415	1312	-2.5134e-03	continuous	4100	both_sexes		irnt	categorical	20003	both_sexes	1141176832
6415	1357	2.4400e-02	continuous	4100	both_sexes		irnt	categorical	20003	both_sexes	1141191044
6415	1368	3.9579e-02	continuous	4100	both_sexes		irnt	categorical	20003	both_sexes	1141194794
6415	1496	8.3876e-03	continuous	4100	both_sexes		irnt	categorical	20004	both_sexes	1477
6415	1497	1.3849e-03	continuous	4100	both_sexes		irnt	categorical	20004	both_sexes	1478
6415	1498	2.2717e-02	continuous	4100	both_sexes		irnt	categorical	20004	both_sexes	1479
6415	1499	-4.9215e-03	continuous	4100	both_sexes		irnt	categorical	20004	both_sexes	1480
6415	1502	2.9293e-03	continuous	4100	both_sexes		irnt	categorical	20004	both_sexes	1483
6415	1836	1.0327e-03	continuous	4100	both_sexes		irnt	categorical	20107	both_sexes	1
6415	1838	-2.0114e-03	continuous	4100	both_sexes		irnt	categorical	20107	both_sexes	100
6415	1839	-2.8262e-03	continuous	4100	both_sexes		irnt	categorical	20107	both_sexes	101
6415	1844	5.5160e-03	continuous	4100	both_sexes		irnt	categorical	20107	both_sexes	3
6415	1848	1.5630e-02	continuous	4100	both_sexes		irnt	categorical	20107	both_sexes	9
6415	1861	-5.6112e-03	continuous	4100	both_sexes		irnt	categorical	20110	both_sexes	100
6415	1870	1.4345e-02	continuous	4100	both_sexes		irnt	categorical	20110	both_sexes	8
6415	1871	2.0872e-02	continuous	4100	both_sexes		irnt	categorical	20110	both_sexes	9
6415	1872	7.9154e-03	continuous	4100	both_sexes		irnt	categorical	20111	both_sexes	1
6415	1874	-1.8251e-02	continuous	4100	both_sexes		irnt	categorical	20111	both_sexes	100
6415	1875	-6.0281e-03	continuous	4100	both_sexes		irnt	categorical	20111	both_sexes	101
6415	1885	1.9027e-02	continuous	4100	both_sexes		irnt	categorical	20111	both_sexes	9
6415	1985	-3.5893e-02	continuous	4100	both_sexes		irnt	categorical	20116	both_sexes	0
6415	1986	3.2677e-02	continuous	4100	both_sexes		irnt	categorical	20116	both_sexes	1
6415	1987	7.7786e-03	continuous	4100	both_sexes		irnt	categorical	20116	both_sexes	2
6415	1988	5.3683e-03	continuous	4100	both_sexes		irnt	categorical	20117	both_sexes	0
6415	1989	9.2301e-03	continuous	4100	both_sexes		irnt	categorical	20117	both_sexes	1
6415	1990	-1.0411e-02	continuous	4100	both_sexes		irnt	categorical	20117	both_sexes	2
6415	2007	2.2829e-02	continuous	4100	both_sexes		irnt	categorical	20160	both_sexes	20160
6415	3330	2.5267e-02	continuous	4100	both_sexes		irnt	categorical	41200	both_sexes	J183
6415	5864	2.4363e-02	continuous	4100	both_sexes		irnt	categorical	41232	both_sexes	10
6415	5869	4.2102e-02	continuous	4100	both_sexes		irnt	categorical	41244	both_sexes	100
6415	5878	1.5915e-02	continuous	4100	both_sexes		irnt	categorical	41245	both_sexes	1040
6415	5879	2.5562e-02	continuous	4100	both_sexes		irnt	categorical	41245	both_sexes	1070
6415	5891	1.0404e-02	continuous	4100	both_sexes		irnt	categorical	41245	both_sexes	1280
6415	5933	2.5343e-02	continuous	4100	both_sexes		irnt	categorical	41246	both_sexes	1160
6415	5950	9.4650e-03	continuous	4100	both_sexes		irnt	categorical	41246	both_sexes	1480
6415	6001	2.1278e-02	continuous	4100	both_sexes		irnt	categorical	41247	both_sexes	2000
6415	6009	2.8283e-02	continuous	4100	both_sexes		irnt	categorical	41248	both_sexes	1000
6415	6040	3.0807e-02	continuous	4100	both_sexes		irnt	categorical	41249	both_sexes	2002
6415	6058	2.7734e-02	continuous	4100	both_sexes		irnt	categorical	41250	both_sexes	1000
6415	6068	2.8714e-02	continuous	4100	both_sexes		irnt	categorical	41251	both_sexes	1000
6415	6157	4.5736e-02	continuous	4100	both_sexes		irnt	continuous	46	both_sexes		irnt
6415	6159	4.6173e-02	continuous	4100	both_sexes		irnt	continuous	47	both_sexes		irnt
6415	6161	3.1071e-01	continuous	4100	both_sexes		irnt	continuous	48	both_sexes		irnt
6415	6163	3.2189e-01	continuous	4100	both_sexes		irnt	continuous	49	both_sexes		irnt
6415	6165	1.6486e-01	continuous	4100	both_sexes		irnt	continuous	50	both_sexes		irnt
6415	6167	1.4674e-01	continuous	4100	both_sexes		irnt	continuous	51	both_sexes		irnt
6415	6183	5.4678e-02	continuous	4100	both_sexes		irnt	continuous	102	both_sexes		irnt
6415	6198	-1.5535e-02	continuous	4100	both_sexes		irnt	continuous	400	both_sexes		irnt
6415	6201	3.3571e-03	continuous	4100	both_sexes		irnt	continuous	404	both_sexes		irnt
6415	6203	8.1581e-04	continuous	4100	both_sexes		irnt	continuous	699	both_sexes		irnt
6415	6220	-1.6371e-02	continuous	4100	both_sexes		irnt	continuous	874	both_sexes		irnt
6415	6269	6.7222e-03	continuous	4100	both_sexes		irnt	continuous	1438	both_sexes		irnt
6415	6273	-8.4514e-03	continuous	4100	both_sexes		irnt	continuous	1488	both_sexes		irnt
6415	6303	-3.6554e-02	continuous	4100	both_sexes		irnt	continuous	2139	both_sexes		irnt
6415	6307	8.2404e-03	continuous	4100	both_sexes		irnt	continuous	2217	both_sexes		irnt
6415	6347	5.8685e-03	continuous	4100	both_sexes		irnt	continuous	3062	both_sexes		irnt
6415	6349	1.5963e-02	continuous	4100	both_sexes		irnt	continuous	3063	both_sexes		irnt
6415	6351	1.7667e-02	continuous	4100	both_sexes		irnt	continuous	3064	both_sexes		irnt
6415	6354	0.0000e+00	continuous	4100	both_sexes		irnt	continuous	3143	both_sexes		irnt
6415	6360	0.0000e+00	continuous	4100	both_sexes		irnt	continuous	3148	both_sexes		irnt
6415	6411	8.0514e-02	continuous	4100	both_sexes		irnt	continuous	4079	both_sexes		irnt
6415	6413	4.4255e-02	continuous	4100	both_sexes		irnt	continuous	4080	both_sexes		irnt
6415	6415	1.0000e+00	continuous	4100	both_sexes		irnt	continuous	4100	both_sexes		irnt
6415	6417	-3.6236e-03	continuous	4100	both_sexes		irnt	continuous	4101	both_sexes		irnt
6415	6419	-1.1901e-01	continuous	4100	both_sexes		irnt	continuous	4104	both_sexes		irnt
6415	6421	-1.1751e-01	continuous	4100	both_sexes		irnt	continuous	4105	both_sexes		irnt
6415	6423	-1.1901e-01	continuous	4100	both_sexes		irnt	continuous	4106	both_sexes		irnt
6415	6427	1.3269e-03	continuous	4100	both_sexes		irnt	continuous	4120	both_sexes		irnt
6415	6429	-1.1233e-01	continuous	4100	both_sexes		irnt	continuous	4123	both_sexes		irnt
6415	6431	-1.1083e-01	continuous	4100	both_sexes		irnt	continuous	4124	both_sexes		irnt
6415	6433	-1.1233e-01	continuous	4100	both_sexes		irnt	continuous	4125	both_sexes		irnt
6415	6435	7.0672e-02	continuous	4100	both_sexes		irnt	continuous	4194	both_sexes		irnt
6415	6437	-7.2605e-03	continuous	4100	both_sexes		irnt	continuous	4195	both_sexes		irnt
6415	6495	-6.4123e-02	continuous	4100	both_sexes		irnt	continuous	5096	both_sexes		irnt
6415	6497	-6.1146e-02	continuous	4100	both_sexes		irnt	continuous	5097	both_sexes		irnt
6415	6499	-6.1311e-02	continuous	4100	both_sexes		irnt	continuous	5098	both_sexes		irnt
6415	6501	-6.4398e-02	continuous	4100	both_sexes		irnt	continuous	5099	both_sexes		irnt
6415	6535	-9.4581e-03	continuous	4100	both_sexes		irnt	continuous	5116	both_sexes		irnt
6415	6543	-5.5978e-02	continuous	4100	both_sexes		irnt	continuous	5132	both_sexes		irnt
6415	6545	-5.2720e-02	continuous	4100	both_sexes		irnt	continuous	5133	both_sexes		irnt
6415	6547	-5.4130e-02	continuous	4100	both_sexes		irnt	continuous	5134	both_sexes		irnt
6415	6549	-5.5651e-02	continuous	4100	both_sexes		irnt	continuous	5135	both_sexes		irnt
6415	6580	3.7333e-03	continuous	4100	both_sexes		irnt	continuous	5257	both_sexes		irnt
6415	6629	1.6576e-02	continuous	4100	both_sexes		irnt	continuous	20010	both_sexes		irnt
6415	6633	1.4540e-01	continuous	4100	both_sexes		irnt	continuous	20015	both_sexes		irnt
6415	6635	-1.7913e-02	continuous	4100	both_sexes		irnt	continuous	20016	both_sexes		irnt
6415	6642	5.7236e-02	continuous	4100	both_sexes		irnt	continuous	20022	both_sexes		irnt
6415	6644	3.1908e-03	continuous	4100	both_sexes		irnt	continuous	20023	both_sexes		irnt
6415	6664	8.6862e-02	continuous	4100	both_sexes		irnt	continuous	20153	both_sexes		irnt
6415	6740	3.2378e-01	continuous	4100	both_sexes		irnt	continuous	21001	both_sexes		irnt
6415	6742	3.7818e-01	continuous	4100	both_sexes		irnt	continuous	21002	both_sexes		irnt
6415	6829	3.7547e-01	continuous	4100	both_sexes		irnt	continuous	23098	both_sexes		irnt
6415	6831	2.5784e-01	continuous	4100	both_sexes		irnt	continuous	23099	both_sexes		irnt
6415	6833	3.2603e-01	continuous	4100	both_sexes		irnt	continuous	23100	both_sexes		irnt
6415	6835	3.5190e-01	continuous	4100	both_sexes		irnt	continuous	23101	both_sexes		irnt
6415	6837	3.5383e-01	continuous	4100	both_sexes		irnt	continuous	23102	both_sexes		irnt
6415	6839	3.2167e-01	continuous	4100	both_sexes		irnt	continuous	23104	both_sexes		irnt
6415	6841	3.6946e-01	continuous	4100	both_sexes		irnt	continuous	23105	both_sexes		irnt
6415	6843	-2.6590e-01	continuous	4100	both_sexes		irnt	continuous	23106	both_sexes		irnt
6415	6845	-2.5636e-01	continuous	4100	both_sexes		irnt	continuous	23107	both_sexes		irnt
6415	6847	-2.6326e-01	continuous	4100	both_sexes		irnt	continuous	23108	both_sexes		irnt
6415	6849	-2.1856e-01	continuous	4100	both_sexes		irnt	continuous	23109	both_sexes		irnt
6415	6851	-2.2102e-01	continuous	4100	both_sexes		irnt	continuous	23110	both_sexes		irnt
6415	6853	2.3685e-01	continuous	4100	both_sexes		irnt	continuous	23111	both_sexes		irnt
6415	6855	3.2185e-01	continuous	4100	both_sexes		irnt	continuous	23112	both_sexes		irnt
6415	6857	3.5797e-01	continuous	4100	both_sexes		irnt	continuous	23113	both_sexes		irnt
6415	6859	3.5765e-01	continuous	4100	both_sexes		irnt	continuous	23114	both_sexes		irnt
6415	6861	2.3792e-01	continuous	4100	both_sexes		irnt	continuous	23115	both_sexes		irnt
6415	6863	3.2222e-01	continuous	4100	both_sexes		irnt	continuous	23116	both_sexes		irnt
6415	6865	3.6733e-01	continuous	4100	both_sexes		irnt	continuous	23117	both_sexes		irnt
6415	6867	3.6693e-01	continuous	4100	both_sexes		irnt	continuous	23118	both_sexes		irnt
6415	6869	2.6530e-01	continuous	4100	both_sexes		irnt	continuous	23119	both_sexes		irnt
6415	6871	3.3067e-01	continuous	4100	both_sexes		irnt	continuous	23120	both_sexes		irnt
6415	6873	3.3844e-01	continuous	4100	both_sexes		irnt	continuous	23121	both_sexes		irnt
6415	6875	3.3705e-01	continuous	4100	both_sexes		irnt	continuous	23122	both_sexes		irnt
6415	6877	2.6835e-01	continuous	4100	both_sexes		irnt	continuous	23123	both_sexes		irnt
6415	6879	3.3159e-01	continuous	4100	both_sexes		irnt	continuous	23124	both_sexes		irnt
6415	6881	3.4409e-01	continuous	4100	both_sexes		irnt	continuous	23125	both_sexes		irnt
6415	6883	3.4322e-01	continuous	4100	both_sexes		irnt	continuous	23126	both_sexes		irnt
6415	6885	2.4999e-01	continuous	4100	both_sexes		irnt	continuous	23127	both_sexes		irnt
6415	6887	3.1781e-01	continuous	4100	both_sexes		irnt	continuous	23128	both_sexes		irnt
6415	6889	3.1922e-01	continuous	4100	both_sexes		irnt	continuous	23129	both_sexes		irnt
6415	6891	3.1802e-01	continuous	4100	both_sexes		irnt	continuous	23130	both_sexes		irnt
6415	6932	3.0843e-02	continuous	4100	both_sexes		irnt	continuous	30000	both_sexes		irnt
6415	6934	3.0220e-02	continuous	4100	both_sexes		irnt	continuous	30010	both_sexes		irnt
6415	6936	2.6127e-03	continuous	4100	both_sexes		irnt	continuous	30020	both_sexes		irnt
6415	6938	8.3700e-03	continuous	4100	both_sexes		irnt	continuous	30030	both_sexes		irnt
6415	6940	-3.6759e-02	continuous	4100	both_sexes		irnt	continuous	30040	both_sexes		irnt
6415	6942	-3.8900e-02	continuous	4100	both_sexes		irnt	continuous	30050	both_sexes		irnt
6415	6944	-1.6456e-02	continuous	4100	both_sexes		irnt	continuous	30060	both_sexes		irnt
6415	6946	4.4567e-02	continuous	4100	both_sexes		irnt	continuous	30070	both_sexes		irnt
6415	6948	-1.0102e-02	continuous	4100	both_sexes		irnt	continuous	30080	both_sexes		irnt
6415	6950	-2.1303e-03	continuous	4100	both_sexes		irnt	continuous	30090	both_sexes		irnt
6415	6952	1.6584e-02	continuous	4100	both_sexes		irnt	continuous	30100	both_sexes		irnt
6415	6954	2.1689e-02	continuous	4100	both_sexes		irnt	continuous	30110	both_sexes		irnt
6415	6956	5.0359e-02	continuous	4100	both_sexes		irnt	continuous	30120	both_sexes		irnt
6415	6958	2.7722e-02	continuous	4100	both_sexes		irnt	continuous	30130	both_sexes		irnt
6415	6960	1.1825e-02	continuous	4100	both_sexes		irnt	continuous	30140	both_sexes		irnt
6415	6962	3.2114e-02	continuous	4100	both_sexes		irnt	continuous	30150	both_sexes		irnt
6415	6966	2.9485e-02	continuous	4100	both_sexes		irnt	continuous	30180	both_sexes		irnt
6415	6968	4.7863e-03	continuous	4100	both_sexes		irnt	continuous	30190	both_sexes		irnt
6415	6970	-2.9271e-02	continuous	4100	both_sexes		irnt	continuous	30200	both_sexes		irnt
6415	6972	2.2007e-02	continuous	4100	both_sexes		irnt	continuous	30210	both_sexes		irnt
6415	6977	1.0179e-01	continuous	4100	both_sexes		irnt	continuous	30240	both_sexes		irnt
6415	6979	1.0509e-01	continuous	4100	both_sexes		irnt	continuous	30250	both_sexes		irnt
6415	6981	-7.2071e-03	continuous	4100	both_sexes		irnt	continuous	30260	both_sexes		irnt
6415	6983	-3.0383e-02	continuous	4100	both_sexes		irnt	continuous	30270	both_sexes		irnt
6415	6985	1.0302e-01	continuous	4100	both_sexes		irnt	continuous	30280	both_sexes		irnt
6415	6987	1.1938e-01	continuous	4100	both_sexes		irnt	continuous	30290	both_sexes		irnt
6415	6989	1.2217e-01	continuous	4100	both_sexes		irnt	continuous	30300	both_sexes		irnt
6415	6993	8.7514e-02	continuous	4100	both_sexes		irnt	continuous	30510	both_sexes		irnt
6415	6995	4.4956e-02	continuous	4100	both_sexes		irnt	continuous	30520	both_sexes		irnt
6415	6997	6.1990e-02	continuous	4100	both_sexes		irnt	continuous	30530	both_sexes		irnt
6415	7585	6.5375e-02	continuous	4100	both_sexes		irnt	icd10	E11	both_sexes
6415	7623	9.2982e-02	continuous	4100	both_sexes		irnt	icd10	E66	both_sexes
6415	7660	9.7342e-03	continuous	4100	both_sexes		irnt	icd10	F17	both_sexes
6415	7673	2.1107e-02	continuous	4100	both_sexes		irnt	icd10	F32	both_sexes
6415	7748	4.1486e-02	continuous	4100	both_sexes		irnt	icd10	G47	both_sexes
6415	7869	2.4353e-02	continuous	4100	both_sexes		irnt	icd10	I25	both_sexes
6415	7916	2.6182e-02	continuous	4100	both_sexes		irnt	icd10	I83	both_sexes
6415	7960	8.0161e-03	continuous	4100	both_sexes		irnt	icd10	J44	both_sexes
6415	7961	5.2793e-03	continuous	4100	both_sexes		irnt	icd10	J45	both_sexes
6415	8004	1.5545e-02	continuous	4100	both_sexes		irnt	icd10	K21	both_sexes
6415	8020	2.0450e-02	continuous	4100	both_sexes		irnt	icd10	K42	both_sexes
6415	8022	1.1039e-02	continuous	4100	both_sexes		irnt	icd10	K44	both_sexes
6415	8049	2.9812e-02	continuous	4100	both_sexes		irnt	icd10	K80	both_sexes
6415	8142	1.3798e-02	continuous	4100	both_sexes		irnt	icd10	M16	both_sexes
6415	8143	4.1058e-02	continuous	4100	both_sexes		irnt	icd10	M17	both_sexes
6415	8169	1.7021e-02	continuous	4100	both_sexes		irnt	icd10	M51	both_sexes
6415	8223	8.6149e-03	continuous	4100	both_sexes		irnt	icd10	N20	both_sexes
6415	8448	2.5790e-02	continuous	4100	both_sexes		irnt	icd10	R07	both_sexes
6415	8459	-1.4070e-03	continuous	4100	both_sexes		irnt	icd10	R19	both_sexes
6415	9083	1.0048e-02	continuous	4100	both_sexes		irnt	icd10	Z72	both_sexes
6415	9090	1.2859e-02	continuous	4100	both_sexes		irnt	icd10	Z82	both_sexes
6415	9094	3.5973e-02	continuous	4100	both_sexes		irnt	icd10	Z86	both_sexes
6415	9096	1.8459e-02	continuous	4100	both_sexes		irnt	icd10	Z88	both_sexes
6415	9103	1.2071e-02	continuous	4100	both_sexes		irnt	icd10	Z95	both_sexes
6415	9649	2.8094e-02	continuous	4100	both_sexes		irnt	prescriptions	amlodipine	both_sexes
6415	9667	3.7483e-02	continuous	4100	both_sexes		irnt	prescriptions	bendroflumethiazide	both_sexes
6415	9701	4.9610e-03	continuous	4100	both_sexes		irnt	prescriptions	citalopram	both_sexes
6415	9702	1.0285e-02	continuous	4100	both_sexes		irnt	prescriptions	clarithromycin	both_sexes
6415	9770	1.8034e-02	continuous	4100	both_sexes		irnt	prescriptions	gabapentin	both_sexes
6415	9773	3.5607e-02	continuous	4100	both_sexes		irnt	prescriptions	gliclazide	both_sexes
6415	9801	1.8883e-03	continuous	4100	both_sexes		irnt	prescriptions	latanoprost	both_sexes
6415	9816	-4.7464e-03	continuous	4100	both_sexes		irnt	prescriptions	mebeverine	both_sexes
6415	9821	4.9336e-02	continuous	4100	both_sexes		irnt	prescriptions	metformin	both_sexes
6415	9849	6.8547e-02	continuous	4100	both_sexes		irnt	prescriptions	orlistat	both_sexes
6415	9853	2.5440e-02	continuous	4100	both_sexes		irnt	prescriptions	paracetamol	both_sexes
6415	9909	2.8547e-02	continuous	4100	both_sexes		irnt	prescriptions	tramadol	both_sexes
6415	9921	1.2681e-03	continuous	4100	both_sexes		irnt	prescriptions	zopiclone	both_sexes
6415	9924	4.1320e-02	continuous	4100	both_sexes		irnt	prescriptions	ACE inhibitor|anti-hypertensive	both_sexes
6415	9929	9.0843e-04	continuous	4100	both_sexes		irnt	prescriptions	GABA agonist|sedative	both_sexes
6415	9971	1.8034e-02	continuous	4100	both_sexes		irnt	prescriptions	anticonvulsant|voltage-gated calcium channel inhibitor|neuropathy	both_sexes
6415	9973	2.5440e-02	continuous	4100	both_sexes		irnt	prescriptions	antipyretic	both_sexes
6415	9975	-4.6662e-03	continuous	4100	both_sexes		irnt	prescriptions	antispasmodic	both_sexes
6415	9982	1.2024e-02	continuous	4100	both_sexes		irnt	prescriptions	beta-lactam antibiotic|beta-lactamase inhibitor|antibiotic	both_sexes
6415	9987	4.9336e-02	continuous	4100	both_sexes		irnt	prescriptions	biguanides|diabetes	both_sexes
6415	9990	3.0999e-02	continuous	4100	both_sexes		irnt	prescriptions	calcium channel blocker|dihydropyridine|anti-hypertensive	both_sexes
6415	10018	6.8547e-02	continuous	4100	both_sexes		irnt	prescriptions	lipase inhibitor|obesity	both_sexes
6415	10039	2.8547e-02	continuous	4100	both_sexes		irnt	prescriptions	opioid analgesic|selective serotonin re-uptake inhibitor|norepinephrine re-uptake inhibitor	both_sexes
6415	10058	6.5539e-03	continuous	4100	both_sexes		irnt	prescriptions	selective serotonin re-uptake inhibitor|SSRI	both_sexes
6415	10065	3.5864e-02	continuous	4100	both_sexes		irnt	prescriptions	sulfonylurea|diabetes	both_sexes
6415	10068	4.0590e-02	continuous	4100	both_sexes		irnt	prescriptions	thiazide diuretic|diuretic	both_sexes
6415	10435	6.3288e-02	continuous	4100	both_sexes		irnt	phecode	250	both_sexes
6415	10439	6.5342e-02	continuous	4100	both_sexes		irnt	phecode	250.2	both_sexes
6415	10510	3.5531e-02	continuous	4100	both_sexes		irnt	phecode	272	both_sexes
6415	10556	6.3727e-03	continuous	4100	both_sexes		irnt	phecode	317	both_sexes
6415	10558	1.0006e-02	continuous	4100	both_sexes		irnt	phecode	318	both_sexes
6415	10580	4.1218e-02	continuous	4100	both_sexes		irnt	phecode	327	both_sexes
6415	10588	3.0584e-02	continuous	4100	both_sexes		irnt	phecode	306	both_sexes
6415	10634	4.2539e-02	continuous	4100	both_sexes		irnt	phecode	327.3	both_sexes
6415	10785	7.1056e-02	continuous	4100	both_sexes		irnt	phecode	401.1	both_sexes
6415	10786	7.1185e-02	continuous	4100	both_sexes		irnt	phecode	401	both_sexes
6415	10792	2.6881e-02	continuous	4100	both_sexes		irnt	phecode	411	both_sexes
6415	10797	1.8040e-02	continuous	4100	both_sexes		irnt	phecode	411.4	both_sexes
6415	10798	2.4823e-02	continuous	4100	both_sexes		irnt	phecode	411.8	both_sexes
6415	10849	2.7342e-02	continuous	4100	both_sexes		irnt	phecode	459	both_sexes
6415	10888	2.6279e-02	continuous	4100	both_sexes		irnt	phecode	454.1	both_sexes
6415	10892	1.4422e-02	continuous	4100	both_sexes		irnt	phecode	530	both_sexes
6415	10929	8.4439e-03	continuous	4100	both_sexes		irnt	phecode	496.2	both_sexes
6415	10931	7.9341e-03	continuous	4100	both_sexes		irnt	phecode	496.21	both_sexes
6415	10952	1.8903e-02	continuous	4100	both_sexes		irnt	phecode	714	both_sexes
6415	10999	1.4923e-02	continuous	4100	both_sexes		irnt	phecode	530.1	both_sexes
6415	11000	1.5618e-02	continuous	4100	both_sexes		irnt	phecode	530.11	both_sexes
6415	11018	8.0203e-03	continuous	4100	both_sexes		irnt	phecode	785	both_sexes
6415	11025	3.6178e-03	continuous	4100	both_sexes		irnt	phecode	550	both_sexes
6415	11027	1.9785e-02	continuous	4100	both_sexes		irnt	phecode	550.4	both_sexes
6415	11029	1.0338e-02	continuous	4100	both_sexes		irnt	phecode	550.2	both_sexes
6415	11039	1.0858e-02	continuous	4100	both_sexes		irnt	phecode	558	both_sexes
6415	11074	2.9721e-02	continuous	4100	both_sexes		irnt	phecode	574.1	both_sexes
6415	11167	4.1084e-02	continuous	4100	both_sexes		irnt	phecode	716	both_sexes
6415	11168	4.0895e-02	continuous	4100	both_sexes		irnt	phecode	716.9	both_sexes
6415	11183	3.8181e-02	continuous	4100	both_sexes		irnt	phecode	716.2	both_sexes
6415	11184	2.6783e-02	continuous	4100	both_sexes		irnt	phecode	740	both_sexes
6415	11200	1.4045e-02	continuous	4100	both_sexes		irnt	phecode	835	both_sexes
6415	11263	2.1949e-02	continuous	4100	both_sexes		irnt	phecode	760	both_sexes
6415	11329	1.0448e-02	continuous	4100	both_sexes		irnt	phecode	594	both_sexes
6415	11330	7.0222e-03	continuous	4100	both_sexes		irnt	phecode	594.1	both_sexes
6415	11561	2.5629e-02	continuous	4100	both_sexes		irnt	phecode	418	both_sexes
6415	11697	1.4518e-02	continuous	4100	both_sexes		irnt	phecode	960	both_sexes
6415	11698	1.5086e-02	continuous	4100	both_sexes		irnt	phecode	960.2	both_sexes
6415	11766	-5.6212e-02	continuous	4100	both_sexes		irnt	continuous	AG	both_sexes		irnt
6415	11768	9.8835e-02	continuous	4100	both_sexes		irnt	continuous	DBP	both_sexes		auto_medadj_irnt
6415	11769	9.8305e-02	continuous	4100	both_sexes		irnt	continuous	DBP	both_sexes		auto_medadj_raw
6415	11770	7.8574e-02	continuous	4100	both_sexes		irnt	continuous	DBP	both_sexes		combined_irnt
6415	11771	9.6569e-02	continuous	4100	both_sexes		irnt	continuous	DBP	both_sexes		combined_medadj_irnt
6415	11772	9.6017e-02	continuous	4100	both_sexes		irnt	continuous	DBP	both_sexes		combined_medadj_raw
6415	11773	7.8155e-02	continuous	4100	both_sexes		irnt	continuous	DBP	both_sexes		combined_raw
6415	11780	2.8164e-02	continuous	4100	both_sexes		irnt	continuous	LDLC	both_sexes		medadj_irnt
6415	11781	2.8236e-02	continuous	4100	both_sexes		irnt	continuous	LDLC	both_sexes		medadj_raw
6415	11782	6.7944e-02	continuous	4100	both_sexes		irnt	continuous	MAP	both_sexes		auto_irnt
6415	11783	8.7045e-02	continuous	4100	both_sexes		irnt	continuous	MAP	both_sexes		auto_medadj_irnt
6415	11784	8.5592e-02	continuous	4100	both_sexes		irnt	continuous	MAP	both_sexes		auto_medadj_raw
6415	11785	6.6438e-02	continuous	4100	both_sexes		irnt	continuous	MAP	both_sexes		auto_raw
6415	11786	6.6264e-02	continuous	4100	both_sexes		irnt	continuous	MAP	both_sexes		combined_irnt
6415	11787	8.5012e-02	continuous	4100	both_sexes		irnt	continuous	MAP	both_sexes		combined_medadj_irnt
6415	11788	8.3571e-02	continuous	4100	both_sexes		irnt	continuous	MAP	both_sexes		combined_medadj_raw
6415	11789	6.4799e-02	continuous	4100	both_sexes		irnt	continuous	MAP	both_sexes		combined_raw
6415	11792	4.5249e-03	continuous	4100	both_sexes		irnt	continuous	MAP	both_sexes		manual_medadj_raw
6415	11793	3.3081e-03	continuous	4100	both_sexes		irnt	continuous	MAP	both_sexes		manual_raw
6415	11796	4.3873e-02	continuous	4100	both_sexes		irnt	continuous	NAP	both_sexes		irnt
6415	11798	-6.5116e-03	continuous	4100	both_sexes		irnt	continuous	PP	both_sexes		auto_irnt
6415	11799	5.7082e-03	continuous	4100	both_sexes		irnt	continuous	PP	both_sexes		auto_medadj_irnt
6415	11800	4.2614e-03	continuous	4100	both_sexes		irnt	continuous	PP	both_sexes		auto_medadj_raw
6415	11801	-7.3564e-03	continuous	4100	both_sexes		irnt	continuous	PP	both_sexes		auto_raw
6415	11802	-6.6291e-03	continuous	4100	both_sexes		irnt	continuous	PP	both_sexes		combined_irnt
6415	11803	5.3289e-03	continuous	4100	both_sexes		irnt	continuous	PP	both_sexes		combined_medadj_irnt
6415	11804	3.8978e-03	continuous	4100	both_sexes		irnt	continuous	PP	both_sexes		combined_medadj_raw
6415	11805	-7.4565e-03	continuous	4100	both_sexes		irnt	continuous	PP	both_sexes		combined_raw
6415	11810	6.3296e-02	continuous	4100	both_sexes		irnt	continuous	SBP	both_sexes		auto_medadj_irnt
6415	11811	5.9888e-02	continuous	4100	both_sexes		irnt	continuous	SBP	both_sexes		auto_medadj_raw
6415	11812	4.3018e-02	continuous	4100	both_sexes		irnt	continuous	SBP	both_sexes		combined_irnt
6415	11813	6.1702e-02	continuous	4100	both_sexes		irnt	continuous	SBP	both_sexes		combined_medadj_irnt
6415	11814	5.8360e-02	continuous	4100	both_sexes		irnt	continuous	SBP	both_sexes		combined_medadj_raw
6415	11815	3.9457e-02	continuous	4100	both_sexes		irnt	continuous	SBP	both_sexes		combined_raw
6415	11817	2.6620e-03	continuous	4100	both_sexes		irnt	continuous	SBP	both_sexes		manual_medadj_raw
6415	11820	3.5893e-02	continuous	4100	both_sexes		irnt	continuous	Smoking	both_sexes		Ever_Never
6415	11823	-2.9482e-02	continuous	4100	both_sexes		irnt	continuous	eGFR	both_sexes		irnt
6415	11825	-7.9053e-02	continuous	4100	both_sexes		irnt	continuous	eGFRcreacys	both_sexes		irnt
6415	11827	-1.1335e-01	continuous	4100	both_sexes		irnt	continuous	eGFRcys	both_sexes		irnt
6415	14250	1.6708e-01	continuous	4100	both_sexes		irnt	continuous	whr	both_sexes		irnt
6417	13	-9.0058e-03	continuous	4101	both_sexes		irnt	categorical	120	both_sexes	1
6417	15	8.6585e-03	continuous	4101	both_sexes		irnt	categorical	120	both_sexes	9
6417	16	8.7801e-03	continuous	4101	both_sexes		irnt	categorical	670	both_sexes	1
6417	18	-8.7282e-03	continuous	4101	both_sexes		irnt	categorical	670	both_sexes	2
6417	24	-5.2916e-03	continuous	4101	both_sexes		irnt	categorical	680	both_sexes	3
6417	31	-1.3876e-02	continuous	4101	both_sexes		irnt	categorical	1210	both_sexes	1210
6417	32	-1.2080e-02	continuous	4101	both_sexes		irnt	categorical	1418	both_sexes	1
6417	38	-7.4411e-04	continuous	4101	both_sexes		irnt	categorical	1428	both_sexes	0
6417	39	-3.6709e-05	continuous	4101	both_sexes		irnt	categorical	1428	both_sexes	1
6417	42	-6.2658e-03	continuous	4101	both_sexes		irnt	categorical	1448	both_sexes	1
6417	47	7.1182e-05	continuous	4101	both_sexes		irnt	categorical	1468	both_sexes	2
6417	49	-4.6233e-03	continuous	4101	both_sexes		irnt	categorical	1468	both_sexes	4
6417	55	-1.8032e-02	continuous	4101	both_sexes		irnt	categorical	1538	both_sexes	0
6417	56	1.7756e-03	continuous	4101	both_sexes		irnt	categorical	1538	both_sexes	1
6417	57	1.8373e-02	continuous	4101	both_sexes		irnt	categorical	1538	both_sexes	2
6417	65	6.6046e-03	continuous	4101	both_sexes		irnt	categorical	1677	both_sexes	1677
6417	66	-1.0805e-04	continuous	4101	both_sexes		irnt	categorical	1707	both_sexes	1
6417	67	-7.7674e-04	continuous	4101	both_sexes		irnt	categorical	1707	both_sexes	2
6417	72	-3.4483e-03	continuous	4101	both_sexes		irnt	categorical	1747	both_sexes	4
6417	73	3.6844e-02	continuous	4101	both_sexes		irnt	categorical	1747	both_sexes	5
6417	80	-3.0864e-03	continuous	4101	both_sexes		irnt	categorical	1920	both_sexes	1920
6417	82	-3.2097e-03	continuous	4101	both_sexes		irnt	categorical	1940	both_sexes	1940
6417	83	-9.7789e-03	continuous	4101	both_sexes		irnt	categorical	1950	both_sexes	1950
6417	85	-2.4454e-02	continuous	4101	both_sexes		irnt	categorical	1970	both_sexes	1970
6417	86	-1.6528e-02	continuous	4101	both_sexes		irnt	categorical	1980	both_sexes	1980
6417	89	-1.3071e-02	continuous	4101	both_sexes		irnt	categorical	2010	both_sexes	2010
6417	90	-3.4296e-03	continuous	4101	both_sexes		irnt	categorical	2020	both_sexes	2020
6417	92	1.4555e-02	continuous	4101	both_sexes		irnt	categorical	2040	both_sexes	2040
6417	95	-6.2466e-03	continuous	4101	both_sexes		irnt	categorical	2129	both_sexes	2129
6417	97	-3.1613e-03	continuous	4101	both_sexes		irnt	categorical	2188	both_sexes	2188
6417	98	-1.8213e-03	continuous	4101	both_sexes		irnt	categorical	2207	both_sexes	2207
6417	103	1.9223e-03	continuous	4101	both_sexes		irnt	categorical	2257	both_sexes	2257
6417	104	4.4668e-03	continuous	4101	both_sexes		irnt	categorical	2316	both_sexes	2316
6417	105	-1.8229e-03	continuous	4101	both_sexes		irnt	categorical	2335	both_sexes	2335
6417	113	2.1938e-02	continuous	4101	both_sexes		irnt	categorical	2443	both_sexes	2443
6417	116	-1.1277e-02	continuous	4101	both_sexes		irnt	categorical	2473	both_sexes	2473
6417	149	3.2240e-03	continuous	4101	both_sexes		irnt	categorical	3393	both_sexes	3393
6417	155	1.7646e-03	continuous	4101	both_sexes		irnt	categorical	3571	both_sexes	3571
6417	157	-4.2535e-04	continuous	4101	both_sexes		irnt	categorical	3606	both_sexes	3606
6417	181	-5.0763e-03	continuous	4101	both_sexes		irnt	categorical	4293	both_sexes	3
6417	182	5.0751e-03	continuous	4101	both_sexes		irnt	categorical	4294	both_sexes	0
6417	200	-1.1026e-03	continuous	4101	both_sexes		irnt	categorical	4957	both_sexes	4957
6417	204	-4.6040e-03	continuous	4101	both_sexes		irnt	categorical	5001	both_sexes	5001
6417	205	1.1362e-02	continuous	4101	both_sexes		irnt	categorical	5012	both_sexes	5012
6417	235	1.7822e-03	continuous	4101	both_sexes		irnt	categorical	5556	both_sexes	5556
6417	276	-8.4172e-03	continuous	4101	both_sexes		irnt	categorical	6138	both_sexes	100
6417	277	4.4660e-05	continuous	4101	both_sexes		irnt	categorical	6138	both_sexes	2
6417	278	-2.6112e-03	continuous	4101	both_sexes		irnt	categorical	6138	both_sexes	3
6417	279	-2.1981e-03	continuous	4101	both_sexes		irnt	categorical	6138	both_sexes	4
6417	280	6.5844e-03	continuous	4101	both_sexes		irnt	categorical	6138	both_sexes	5
6417	281	9.5900e-03	continuous	4101	both_sexes		irnt	categorical	6138	both_sexes	6
6417	293	7.5177e-03	continuous	4101	both_sexes		irnt	categorical	6141	both_sexes	1
6417	294	5.4197e-03	continuous	4101	both_sexes		irnt	categorical	6141	both_sexes	2
6417	305	-1.8265e-02	continuous	4101	both_sexes		irnt	categorical	6142	both_sexes	4
6417	307	-3.8824e-03	continuous	4101	both_sexes		irnt	categorical	6142	both_sexes	6
6417	312	4.3156e-04	continuous	4101	both_sexes		irnt	categorical	6143	both_sexes	3
6417	314	-1.2420e-03	continuous	4101	both_sexes		irnt	categorical	6144	both_sexes	1
6417	318	-1.9535e-03	continuous	4101	both_sexes		irnt	categorical	6144	both_sexes	5
6417	319	-1.0174e-02	continuous	4101	both_sexes		irnt	categorical	6145	both_sexes	1
6417	325	2.4244e-03	continuous	4101	both_sexes		irnt	categorical	6145	both_sexes	6
6417	345	2.2035e-03	continuous	4101	both_sexes		irnt	categorical	6149	both_sexes	100
6417	347	1.1219e-03	continuous	4101	both_sexes		irnt	categorical	6149	both_sexes	3
6417	348	-3.6901e-03	continuous	4101	both_sexes		irnt	categorical	6149	both_sexes	4
6417	350	-1.5202e-04	continuous	4101	both_sexes		irnt	categorical	6149	both_sexes	6
6417	352	-2.0364e-02	continuous	4101	both_sexes		irnt	categorical	6150	both_sexes	100
6417	353	4.9485e-03	continuous	4101	both_sexes		irnt	categorical	6150	both_sexes	2
6417	355	2.0818e-02	continuous	4101	both_sexes		irnt	categorical	6150	both_sexes	4
6417	362	-2.4208e-02	continuous	4101	both_sexes		irnt	categorical	6151	both_sexes	7
6417	363	-2.1241e-03	continuous	4101	both_sexes		irnt	categorical	6152	both_sexes	100
6417	367	7.7463e-03	continuous	4101	both_sexes		irnt	categorical	6152	both_sexes	8
6417	376	-3.5336e-03	continuous	4101	both_sexes		irnt	categorical	6154	both_sexes	100
6417	377	3.6487e-03	continuous	4101	both_sexes		irnt	categorical	6154	both_sexes	2
6417	378	-1.0854e-03	continuous	4101	both_sexes		irnt	categorical	6154	both_sexes	3
6417	380	1.4626e-03	continuous	4101	both_sexes		irnt	categorical	6154	both_sexes	5
6417	383	5.0627e-03	continuous	4101	both_sexes		irnt	categorical	6155	both_sexes	100
6417	407	-1.1259e-02	continuous	4101	both_sexes		irnt	categorical	6159	both_sexes	100
6417	413	1.8699e-02	continuous	4101	both_sexes		irnt	categorical	6159	both_sexes	7
6417	414	-1.3181e-03	continuous	4101	both_sexes		irnt	categorical	6159	both_sexes	8
6417	415	3.2419e-02	continuous	4101	both_sexes		irnt	categorical	6160	both_sexes	1
6417	416	-1.8453e-02	continuous	4101	both_sexes		irnt	categorical	6160	both_sexes	100
6417	419	-1.6221e-03	continuous	4101	both_sexes		irnt	categorical	6160	both_sexes	4
6417	420	4.2696e-03	continuous	4101	both_sexes		irnt	categorical	6160	both_sexes	5
6417	421	1.1138e-02	continuous	4101	both_sexes		irnt	categorical	6162	both_sexes	1
6417	423	-1.1430e-02	continuous	4101	both_sexes		irnt	categorical	6162	both_sexes	2
6417	424	-5.0542e-03	continuous	4101	both_sexes		irnt	categorical	6162	both_sexes	3
6417	427	-6.7196e-04	continuous	4101	both_sexes		irnt	categorical	6164	both_sexes	100
6417	428	2.1207e-02	continuous	4101	both_sexes		irnt	categorical	6164	both_sexes	2
6417	431	-2.2404e-03	continuous	4101	both_sexes		irnt	categorical	6164	both_sexes	5
6417	436	4.7413e-03	continuous	4101	both_sexes		irnt	categorical	6179	both_sexes	1
6417	437	6.4222e-04	continuous	4101	both_sexes		irnt	categorical	6179	both_sexes	100
6417	488	2.0316e-02	continuous	4101	both_sexes		irnt	categorical	20002	both_sexes	1065
6417	492	4.8983e-03	continuous	4101	both_sexes		irnt	categorical	20002	both_sexes	1074
6417	506	7.8962e-03	continuous	4101	both_sexes		irnt	categorical	20002	both_sexes	1111
6417	545	1.9049e-02	continuous	4101	both_sexes		irnt	categorical	20002	both_sexes	1220
6417	550	4.5041e-03	continuous	4101	both_sexes		irnt	categorical	20002	both_sexes	1226
6417	584	-4.0090e-03	continuous	4101	both_sexes		irnt	categorical	20002	both_sexes	1286
6417	671	2.6565e-03	continuous	4101	both_sexes		irnt	categorical	20002	both_sexes	1474
6417	877	-1.3793e-04	continuous	4101	both_sexes		irnt	categorical	20003	both_sexes	1140865634
6417	895	7.3012e-03	continuous	4101	both_sexes		irnt	categorical	20003	both_sexes	1140866738
6417	942	1.5297e-03	continuous	4101	both_sexes		irnt	categorical	20003	both_sexes	1140871310
6417	981	3.6463e-03	continuous	4101	both_sexes		irnt	categorical	20003	both_sexes	1140874420
6417	1040	3.1424e-03	continuous	4101	both_sexes		irnt	categorical	20003	both_sexes	1140879802
6417	1055	4.7881e-04	continuous	4101	both_sexes		irnt	categorical	20003	both_sexes	1140881856
6417	1093	2.4923e-02	continuous	4101	both_sexes		irnt	categorical	20003	both_sexes	1140884600
6417	1179	-3.3406e-03	continuous	4101	both_sexes		irnt	categorical	20003	both_sexes	1140923346
6417	1312	-2.9701e-03	continuous	4101	both_sexes		irnt	categorical	20003	both_sexes	1141176832
6417	1357	2.4622e-03	continuous	4101	both_sexes		irnt	categorical	20003	both_sexes	1141191044
6417	1368	1.7403e-02	continuous	4101	both_sexes		irnt	categorical	20003	both_sexes	1141194794
6417	1496	1.2544e-03	continuous	4101	both_sexes		irnt	categorical	20004	both_sexes	1477
6417	1497	1.6848e-03	continuous	4101	both_sexes		irnt	categorical	20004	both_sexes	1478
6417	1498	-2.4116e-03	continuous	4101	both_sexes		irnt	categorical	20004	both_sexes	1479
6417	1499	-3.7292e-04	continuous	4101	both_sexes		irnt	categorical	20004	both_sexes	1480
6417	1502	8.0113e-04	continuous	4101	both_sexes		irnt	categorical	20004	both_sexes	1483
6417	1836	-6.1310e-04	continuous	4101	both_sexes		irnt	categorical	20107	both_sexes	1
6417	1838	-5.6289e-03	continuous	4101	both_sexes		irnt	categorical	20107	both_sexes	100
6417	1839	2.0103e-03	continuous	4101	both_sexes		irnt	categorical	20107	both_sexes	101
6417	1844	2.6596e-03	continuous	4101	both_sexes		irnt	categorical	20107	both_sexes	3
6417	1848	1.4563e-02	continuous	4101	both_sexes		irnt	categorical	20107	both_sexes	9
6417	1861	-9.7145e-03	continuous	4101	both_sexes		irnt	categorical	20110	both_sexes	100
6417	1870	9.8895e-03	continuous	4101	both_sexes		irnt	categorical	20110	both_sexes	8
6417	1871	1.7850e-02	continuous	4101	both_sexes		irnt	categorical	20110	both_sexes	9
6417	1872	5.8475e-03	continuous	4101	both_sexes		irnt	categorical	20111	both_sexes	1
6417	1874	-1.4635e-02	continuous	4101	both_sexes		irnt	categorical	20111	both_sexes	100
6417	1875	1.6490e-03	continuous	4101	both_sexes		irnt	categorical	20111	both_sexes	101
6417	1885	1.6791e-02	continuous	4101	both_sexes		irnt	categorical	20111	both_sexes	9
6417	1985	1.9893e-02	continuous	4101	both_sexes		irnt	categorical	20116	both_sexes	0
6417	1986	-5.0499e-03	continuous	4101	both_sexes		irnt	categorical	20116	both_sexes	1
6417	1987	-2.4499e-02	continuous	4101	both_sexes		irnt	categorical	20116	both_sexes	2
6417	1988	1.1872e-02	continuous	4101	both_sexes		irnt	categorical	20117	both_sexes	0
6417	1989	-3.9580e-03	continuous	4101	both_sexes		irnt	categorical	20117	both_sexes	1
6417	1990	-6.2147e-03	continuous	4101	both_sexes		irnt	categorical	20117	both_sexes	2
6417	2007	-1.9320e-02	continuous	4101	both_sexes		irnt	categorical	20160	both_sexes	20160
6417	3330	1.1609e-02	continuous	4101	both_sexes		irnt	categorical	41200	both_sexes	J183
6417	5864	-9.4580e-05	continuous	4101	both_sexes		irnt	categorical	41232	both_sexes	10
6417	5869	6.1187e-03	continuous	4101	both_sexes		irnt	categorical	41244	both_sexes	100
6417	5878	5.8277e-03	continuous	4101	both_sexes		irnt	categorical	41245	both_sexes	1040
6417	5879	6.2857e-03	continuous	4101	both_sexes		irnt	categorical	41245	both_sexes	1070
6417	5891	-3.2223e-03	continuous	4101	both_sexes		irnt	categorical	41245	both_sexes	1280
6417	5933	7.4517e-03	continuous	4101	both_sexes		irnt	categorical	41246	both_sexes	1160
6417	5950	-3.6793e-03	continuous	4101	both_sexes		irnt	categorical	41246	both_sexes	1480
6417	6001	2.9379e-03	continuous	4101	both_sexes		irnt	categorical	41247	both_sexes	2000
6417	6009	1.4884e-03	continuous	4101	both_sexes		irnt	categorical	41248	both_sexes	1000
6417	6040	-7.9964e-05	continuous	4101	both_sexes		irnt	categorical	41249	both_sexes	2002
6417	6058	1.4392e-03	continuous	4101	both_sexes		irnt	categorical	41250	both_sexes	1000
6417	6068	1.4796e-03	continuous	4101	both_sexes		irnt	categorical	41251	both_sexes	1000
6417	6157	3.0219e-02	continuous	4101	both_sexes		irnt	continuous	46	both_sexes		irnt
6417	6159	2.8631e-02	continuous	4101	both_sexes		irnt	continuous	47	both_sexes		irnt
6417	6161	8.5158e-02	continuous	4101	both_sexes		irnt	continuous	48	both_sexes		irnt
6417	6163	8.9813e-02	continuous	4101	both_sexes		irnt	continuous	49	both_sexes		irnt
6417	6165	1.3824e-02	continuous	4101	both_sexes		irnt	continuous	50	both_sexes		irnt
6417	6167	2.5492e-02	continuous	4101	both_sexes		irnt	continuous	51	both_sexes		irnt
6417	6183	-1.5506e-02	continuous	4101	both_sexes		irnt	continuous	102	both_sexes		irnt
6417	6198	-6.4752e-03	continuous	4101	both_sexes		irnt	continuous	400	both_sexes		irnt
6417	6201	-3.9860e-03	continuous	4101	both_sexes		irnt	continuous	404	both_sexes		irnt
6417	6203	-9.5560e-04	continuous	4101	both_sexes		irnt	continuous	699	both_sexes		irnt
6417	6220	-7.5639e-03	continuous	4101	both_sexes		irnt	continuous	874	both_sexes		irnt
6417	6269	-5.1946e-03	continuous	4101	both_sexes		irnt	continuous	1438	both_sexes		irnt
6417	6273	-8.3052e-03	continuous	4101	both_sexes		irnt	continuous	1488	both_sexes		irnt
6417	6303	-8.2194e-03	continuous	4101	both_sexes		irnt	continuous	2139	both_sexes		irnt
6417	6307	2.0773e-03	continuous	4101	both_sexes		irnt	continuous	2217	both_sexes		irnt
6417	6347	-9.0105e-03	continuous	4101	both_sexes		irnt	continuous	3062	both_sexes		irnt
6417	6349	2.0622e-03	continuous	4101	both_sexes		irnt	continuous	3063	both_sexes		irnt
6417	6351	2.1944e-02	continuous	4101	both_sexes		irnt	continuous	3064	both_sexes		irnt
6417	6354	0.0000e+00	continuous	4101	both_sexes		irnt	continuous	3143	both_sexes		irnt
6417	6360	0.0000e+00	continuous	4101	both_sexes		irnt	continuous	3148	both_sexes		irnt
6417	6411	2.5558e-02	continuous	4101	both_sexes		irnt	continuous	4079	both_sexes		irnt
6417	6413	2.0609e-02	continuous	4101	both_sexes		irnt	continuous	4080	both_sexes		irnt
6417	6415	-3.6236e-03	continuous	4101	both_sexes		irnt	continuous	4100	both_sexes		irnt
6417	6417	1.0000e+00	continuous	4101	both_sexes		irnt	continuous	4101	both_sexes		irnt
6417	6419	9.4067e-01	continuous	4101	both_sexes		irnt	continuous	4104	both_sexes		irnt
6417	6421	9.3548e-01	continuous	4101	both_sexes		irnt	continuous	4105	both_sexes		irnt
6417	6423	9.4067e-01	continuous	4101	both_sexes		irnt	continuous	4106	both_sexes		irnt
6417	6427	7.6876e-01	continuous	4101	both_sexes		irnt	continuous	4120	both_sexes		irnt
6417	6429	7.5108e-01	continuous	4101	both_sexes		irnt	continuous	4123	both_sexes		irnt
6417	6431	7.5093e-01	continuous	4101	both_sexes		irnt	continuous	4124	both_sexes		irnt
6417	6433	7.5108e-01	continuous	4101	both_sexes		irnt	continuous	4125	both_sexes		irnt
6417	6435	-2.7003e-02	continuous	4101	both_sexes		irnt	continuous	4194	both_sexes		irnt
6417	6437	3.0017e-02	continuous	4101	both_sexes		irnt	continuous	4195	both_sexes		irnt
6417	6495	-8.7915e-03	continuous	4101	both_sexes		irnt	continuous	5096	both_sexes		irnt
6417	6497	-6.8032e-03	continuous	4101	both_sexes		irnt	continuous	5097	both_sexes		irnt
6417	6499	-5.7019e-03	continuous	4101	both_sexes		irnt	continuous	5098	both_sexes		irnt
6417	6501	-7.9207e-03	continuous	4101	both_sexes		irnt	continuous	5099	both_sexes		irnt
6417	6535	8.3427e-03	continuous	4101	both_sexes		irnt	continuous	5116	both_sexes		irnt
6417	6543	-1.1034e-02	continuous	4101	both_sexes		irnt	continuous	5132	both_sexes		irnt
6417	6545	-6.9038e-03	continuous	4101	both_sexes		irnt	continuous	5133	both_sexes		irnt
6417	6547	-1.0261e-02	continuous	4101	both_sexes		irnt	continuous	5134	both_sexes		irnt
6417	6549	-1.3713e-02	continuous	4101	both_sexes		irnt	continuous	5135	both_sexes		irnt
6417	6580	-1.1216e-02	continuous	4101	both_sexes		irnt	continuous	5257	both_sexes		irnt
6417	6629	3.7417e-03	continuous	4101	both_sexes		irnt	continuous	20010	both_sexes		irnt
6417	6633	2.6233e-02	continuous	4101	both_sexes		irnt	continuous	20015	both_sexes		irnt
6417	6635	5.5127e-03	continuous	4101	both_sexes		irnt	continuous	20016	both_sexes		irnt
6417	6642	1.1290e-03	continuous	4101	both_sexes		irnt	continuous	20022	both_sexes		irnt
6417	6644	-3.1443e-03	continuous	4101	both_sexes		irnt	continuous	20023	both_sexes		irnt
6417	6664	1.1705e-02	continuous	4101	both_sexes		irnt	continuous	20153	both_sexes		irnt
6417	6740	1.0747e-01	continuous	4101	both_sexes		irnt	continuous	21001	both_sexes		irnt
6417	6742	1.0682e-01	continuous	4101	both_sexes		irnt	continuous	21002	both_sexes		irnt
6417	6829	1.0582e-01	continuous	4101	both_sexes		irnt	continuous	23098	both_sexes		irnt
6417	6831	8.4492e-02	continuous	4101	both_sexes		irnt	continuous	23099	both_sexes		irnt
6417	6833	9.5514e-02	continuous	4101	both_sexes		irnt	continuous	23100	both_sexes		irnt
6417	6835	8.5079e-02	continuous	4101	both_sexes		irnt	continuous	23101	both_sexes		irnt
6417	6837	8.6268e-02	continuous	4101	both_sexes		irnt	continuous	23102	both_sexes		irnt
6417	6839	1.0665e-01	continuous	4101	both_sexes		irnt	continuous	23104	both_sexes		irnt
6417	6841	9.4271e-02	continuous	4101	both_sexes		irnt	continuous	23105	both_sexes		irnt
6417	6843	-7.7257e-02	continuous	4101	both_sexes		irnt	continuous	23106	both_sexes		irnt
6417	6845	-6.7991e-02	continuous	4101	both_sexes		irnt	continuous	23107	both_sexes		irnt
6417	6847	-6.8007e-02	continuous	4101	both_sexes		irnt	continuous	23108	both_sexes		irnt
6417	6849	-7.2609e-02	continuous	4101	both_sexes		irnt	continuous	23109	both_sexes		irnt
6417	6851	-7.2517e-02	continuous	4101	both_sexes		irnt	continuous	23110	both_sexes		irnt
6417	6853	8.8257e-02	continuous	4101	both_sexes		irnt	continuous	23111	both_sexes		irnt
6417	6855	9.9077e-02	continuous	4101	both_sexes		irnt	continuous	23112	both_sexes		irnt
6417	6857	8.4987e-02	continuous	4101	both_sexes		irnt	continuous	23113	both_sexes		irnt
6417	6859	8.4943e-02	continuous	4101	both_sexes		irnt	continuous	23114	both_sexes		irnt
6417	6861	9.0352e-02	continuous	4101	both_sexes		irnt	continuous	23115	both_sexes		irnt
6417	6863	1.0056e-01	continuous	4101	both_sexes		irnt	continuous	23116	both_sexes		irnt
6417	6865	8.7564e-02	continuous	4101	both_sexes		irnt	continuous	23117	both_sexes		irnt
6417	6867	8.7337e-02	continuous	4101	both_sexes		irnt	continuous	23118	both_sexes		irnt
6417	6869	8.7884e-02	continuous	4101	both_sexes		irnt	continuous	23119	both_sexes		irnt
6417	6871	1.0159e-01	continuous	4101	both_sexes		irnt	continuous	23120	both_sexes		irnt
6417	6873	8.7119e-02	continuous	4101	both_sexes		irnt	continuous	23121	both_sexes		irnt
6417	6875	8.7147e-02	continuous	4101	both_sexes		irnt	continuous	23122	both_sexes		irnt
6417	6877	8.8268e-02	continuous	4101	both_sexes		irnt	continuous	23123	both_sexes		irnt
6417	6879	1.0226e-01	continuous	4101	both_sexes		irnt	continuous	23124	both_sexes		irnt
6417	6881	9.3917e-02	continuous	4101	both_sexes		irnt	continuous	23125	both_sexes		irnt
6417	6883	9.3697e-02	continuous	4101	both_sexes		irnt	continuous	23126	both_sexes		irnt
6417	6885	7.7109e-02	continuous	4101	both_sexes		irnt	continuous	23127	both_sexes		irnt
6417	6887	9.1350e-02	continuous	4101	both_sexes		irnt	continuous	23128	both_sexes		irnt
6417	6889	7.6859e-02	continuous	4101	both_sexes		irnt	continuous	23129	both_sexes		irnt
6417	6891	7.6907e-02	continuous	4101	both_sexes		irnt	continuous	23130	both_sexes		irnt
6417	6932	1.6354e-03	continuous	4101	both_sexes		irnt	continuous	30000	both_sexes		irnt
6417	6934	3.7323e-02	continuous	4101	both_sexes		irnt	continuous	30010	both_sexes		irnt
6417	6936	2.2142e-02	continuous	4101	both_sexes		irnt	continuous	30020	both_sexes		irnt
6417	6938	1.9274e-02	continuous	4101	both_sexes		irnt	continuous	30030	both_sexes		irnt
6417	6940	-3.1375e-02	continuous	4101	both_sexes		irnt	continuous	30040	both_sexes		irnt
6417	6942	-2.3306e-02	continuous	4101	both_sexes		irnt	continuous	30050	both_sexes		irnt
6417	6944	5.7475e-03	continuous	4101	both_sexes		irnt	continuous	30060	both_sexes		irnt
6417	6946	3.1938e-03	continuous	4101	both_sexes		irnt	continuous	30070	both_sexes		irnt
6417	6948	-7.5004e-03	continuous	4101	both_sexes		irnt	continuous	30080	both_sexes		irnt
6417	6950	-1.4511e-03	continuous	4101	both_sexes		irnt	continuous	30090	both_sexes		irnt
6417	6952	1.3127e-02	continuous	4101	both_sexes		irnt	continuous	30100	both_sexes		irnt
6417	6954	8.0639e-03	continuous	4101	both_sexes		irnt	continuous	30110	both_sexes		irnt
6417	6956	1.2740e-02	continuous	4101	both_sexes		irnt	continuous	30120	both_sexes		irnt
6417	6958	-9.2686e-04	continuous	4101	both_sexes		irnt	continuous	30130	both_sexes		irnt
6417	6960	-4.5867e-03	continuous	4101	both_sexes		irnt	continuous	30140	both_sexes		irnt
6417	6962	1.1116e-02	continuous	4101	both_sexes		irnt	continuous	30150	both_sexes		irnt
6417	6966	1.3964e-02	continuous	4101	both_sexes		irnt	continuous	30180	both_sexes		irnt
6417	6968	-2.7947e-03	continuous	4101	both_sexes		irnt	continuous	30190	both_sexes		irnt
6417	6970	-1.3342e-02	continuous	4101	both_sexes		irnt	continuous	30200	both_sexes		irnt
6417	6972	1.1949e-02	continuous	4101	both_sexes		irnt	continuous	30210	both_sexes		irnt
6417	6977	4.4333e-02	continuous	4101	both_sexes		irnt	continuous	30240	both_sexes		irnt
6417	6979	5.0186e-02	continuous	4101	both_sexes		irnt	continuous	30250	both_sexes		irnt
6417	6981	-9.2834e-03	continuous	4101	both_sexes		irnt	continuous	30260	both_sexes		irnt
6417	6983	-2.7762e-02	continuous	4101	both_sexes		irnt	continuous	30270	both_sexes		irnt
6417	6985	3.7650e-02	continuous	4101	both_sexes		irnt	continuous	30280	both_sexes		irnt
6417	6987	4.9070e-02	continuous	4101	both_sexes		irnt	continuous	30290	both_sexes		irnt
6417	6989	5.3573e-02	continuous	4101	both_sexes		irnt	continuous	30300	both_sexes		irnt
6417	6993	2.9056e-02	continuous	4101	both_sexes		irnt	continuous	30510	both_sexes		irnt
6417	6995	1.5707e-02	continuous	4101	both_sexes		irnt	continuous	30520	both_sexes		irnt
6417	6997	2.0533e-02	continuous	4101	both_sexes		irnt	continuous	30530	both_sexes		irnt
6417	7585	2.5019e-02	continuous	4101	both_sexes		irnt	icd10	E11	both_sexes
6417	7623	2.7389e-02	continuous	4101	both_sexes		irnt	icd10	E66	both_sexes
6417	7660	-1.6971e-02	continuous	4101	both_sexes		irnt	icd10	F17	both_sexes
6417	7673	-2.3030e-03	continuous	4101	both_sexes		irnt	icd10	F32	both_sexes
6417	7748	8.2973e-03	continuous	4101	both_sexes		irnt	icd10	G47	both_sexes
6417	7869	5.0436e-03	continuous	4101	both_sexes		irnt	icd10	I25	both_sexes
6417	7916	-1.2569e-03	continuous	4101	both_sexes		irnt	icd10	I83	both_sexes
6417	7960	-1.3731e-02	continuous	4101	both_sexes		irnt	icd10	J44	both_sexes
6417	7961	9.9737e-03	continuous	4101	both_sexes		irnt	icd10	J45	both_sexes
6417	8004	1.2926e-03	continuous	4101	both_sexes		irnt	icd10	K21	both_sexes
6417	8020	8.0243e-03	continuous	4101	both_sexes		irnt	icd10	K42	both_sexes
6417	8022	-1.1665e-03	continuous	4101	both_sexes		irnt	icd10	K44	both_sexes
6417	8049	1.1183e-02	continuous	4101	both_sexes		irnt	icd10	K80	both_sexes
6417	8142	1.1589e-02	continuous	4101	both_sexes		irnt	icd10	M16	both_sexes
6417	8143	2.1621e-02	continuous	4101	both_sexes		irnt	icd10	M17	both_sexes
6417	8169	8.8186e-03	continuous	4101	both_sexes		irnt	icd10	M51	both_sexes
6417	8223	-2.6769e-03	continuous	4101	both_sexes		irnt	icd10	N20	both_sexes
6417	8448	4.9733e-03	continuous	4101	both_sexes		irnt	icd10	R07	both_sexes
6417	8459	-1.2583e-03	continuous	4101	both_sexes		irnt	icd10	R19	both_sexes
6417	9083	-9.7632e-03	continuous	4101	both_sexes		irnt	icd10	Z72	both_sexes
6417	9090	6.6505e-03	continuous	4101	both_sexes		irnt	icd10	Z82	both_sexes
6417	9094	-2.9627e-03	continuous	4101	both_sexes		irnt	icd10	Z86	both_sexes
6417	9096	4.5091e-03	continuous	4101	both_sexes		irnt	icd10	Z88	both_sexes
6417	9103	2.9675e-03	continuous	4101	both_sexes		irnt	icd10	Z95	both_sexes
6417	9649	6.6176e-03	continuous	4101	both_sexes		irnt	prescriptions	amlodipine	both_sexes
6417	9667	1.0295e-02	continuous	4101	both_sexes		irnt	prescriptions	bendroflumethiazide	both_sexes
6417	9701	-3.2716e-03	continuous	4101	both_sexes		irnt	prescriptions	citalopram	both_sexes
6417	9702	1.3226e-03	continuous	4101	both_sexes		irnt	prescriptions	clarithromycin	both_sexes
6417	9770	8.8771e-04	continuous	4101	both_sexes		irnt	prescriptions	gabapentin	both_sexes
6417	9773	1.4126e-02	continuous	4101	both_sexes		irnt	prescriptions	gliclazide	both_sexes
6417	9801	-2.4896e-03	continuous	4101	both_sexes		irnt	prescriptions	latanoprost	both_sexes
6417	9816	-6.4215e-04	continuous	4101	both_sexes		irnt	prescriptions	mebeverine	both_sexes
6417	9821	1.8968e-02	continuous	4101	both_sexes		irnt	prescriptions	metformin	both_sexes
6417	9849	2.2880e-02	continuous	4101	both_sexes		irnt	prescriptions	orlistat	both_sexes
6417	9853	2.9376e-03	continuous	4101	both_sexes		irnt	prescriptions	paracetamol	both_sexes
6417	9909	5.6212e-03	continuous	4101	both_sexes		irnt	prescriptions	tramadol	both_sexes
6417	9921	-3.4998e-03	continuous	4101	both_sexes		irnt	prescriptions	zopiclone	both_sexes
6417	9924	1.1947e-02	continuous	4101	both_sexes		irnt	prescriptions	ACE inhibitor|anti-hypertensive	both_sexes
6417	9929	-3.3684e-03	continuous	4101	both_sexes		irnt	prescriptions	GABA agonist|sedative	both_sexes
6417	9971	8.8771e-04	continuous	4101	both_sexes		irnt	prescriptions	anticonvulsant|voltage-gated calcium channel inhibitor|neuropathy	both_sexes
6417	9973	2.9376e-03	continuous	4101	both_sexes		irnt	prescriptions	antipyretic	both_sexes
6417	9975	-1.0851e-03	continuous	4101	both_sexes		irnt	prescriptions	antispasmodic	both_sexes
6417	9982	-7.9423e-04	continuous	4101	both_sexes		irnt	prescriptions	beta-lactam antibiotic|beta-lactamase inhibitor|antibiotic	both_sexes
6417	9987	1.8968e-02	continuous	4101	both_sexes		irnt	prescriptions	biguanides|diabetes	both_sexes
6417	9990	6.8947e-03	continuous	4101	both_sexes		irnt	prescriptions	calcium channel blocker|dihydropyridine|anti-hypertensive	both_sexes
6417	10018	2.2880e-02	continuous	4101	both_sexes		irnt	prescriptions	lipase inhibitor|obesity	both_sexes
6417	10039	5.6212e-03	continuous	4101	both_sexes		irnt	prescriptions	opioid analgesic|selective serotonin re-uptake inhibitor|norepinephrine re-uptake inhibitor	both_sexes
6417	10058	-1.9025e-03	continuous	4101	both_sexes		irnt	prescriptions	selective serotonin re-uptake inhibitor|SSRI	both_sexes
6417	10065	1.4368e-02	continuous	4101	both_sexes		irnt	prescriptions	sulfonylurea|diabetes	both_sexes
6417	10068	1.0420e-02	continuous	4101	both_sexes		irnt	prescriptions	thiazide diuretic|diuretic	both_sexes
6417	10435	2.3133e-02	continuous	4101	both_sexes		irnt	phecode	250	both_sexes
6417	10439	2.4893e-02	continuous	4101	both_sexes		irnt	phecode	250.2	both_sexes
6417	10510	1.1372e-02	continuous	4101	both_sexes		irnt	phecode	272	both_sexes
6417	10556	-1.3170e-02	continuous	4101	both_sexes		irnt	phecode	317	both_sexes
6417	10558	-1.7201e-02	continuous	4101	both_sexes		irnt	phecode	318	both_sexes
6417	10580	8.2999e-03	continuous	4101	both_sexes		irnt	phecode	327	both_sexes
6417	10588	-3.9058e-03	continuous	4101	both_sexes		irnt	phecode	306	both_sexes
6417	10634	8.8005e-03	continuous	4101	both_sexes		irnt	phecode	327.3	both_sexes
6417	10785	1.8725e-02	continuous	4101	both_sexes		irnt	phecode	401.1	both_sexes
6417	10786	1.8663e-02	continuous	4101	both_sexes		irnt	phecode	401	both_sexes
6417	10792	5.8320e-03	continuous	4101	both_sexes		irnt	phecode	411	both_sexes
6417	10797	6.8474e-03	continuous	4101	both_sexes		irnt	phecode	411.4	both_sexes
6417	10798	5.1806e-03	continuous	4101	both_sexes		irnt	phecode	411.8	both_sexes
6417	10849	-2.7777e-03	continuous	4101	both_sexes		irnt	phecode	459	both_sexes
6417	10888	-1.0974e-03	continuous	4101	both_sexes		irnt	phecode	454.1	both_sexes
6417	10892	-1.9830e-03	continuous	4101	both_sexes		irnt	phecode	530	both_sexes
6417	10929	-1.2905e-02	continuous	4101	both_sexes		irnt	phecode	496.2	both_sexes
6417	10931	-1.3292e-02	continuous	4101	both_sexes		irnt	phecode	496.21	both_sexes
6417	10952	-7.8345e-03	continuous	4101	both_sexes		irnt	phecode	714	both_sexes
6417	10999	-1.1274e-03	continuous	4101	both_sexes		irnt	phecode	530.1	both_sexes
6417	11000	1.0492e-03	continuous	4101	both_sexes		irnt	phecode	530.11	both_sexes
6417	11018	4.6750e-04	continuous	4101	both_sexes		irnt	phecode	785	both_sexes
6417	11025	-2.7943e-04	continuous	4101	both_sexes		irnt	phecode	550	both_sexes
6417	11027	7.6750e-03	continuous	4101	both_sexes		irnt	phecode	550.4	both_sexes
6417	11029	-1.0924e-03	continuous	4101	both_sexes		irnt	phecode	550.2	both_sexes
6417	11039	-5.7960e-03	continuous	4101	both_sexes		irnt	phecode	558	both_sexes
6417	11074	1.1133e-02	continuous	4101	both_sexes		irnt	phecode	574.1	both_sexes
6417	11167	1.7969e-02	continuous	4101	both_sexes		irnt	phecode	716	both_sexes
6417	11168	1.7994e-02	continuous	4101	both_sexes		irnt	phecode	716.9	both_sexes
6417	11183	2.2108e-02	continuous	4101	both_sexes		irnt	phecode	716.2	both_sexes
6417	11184	1.5329e-02	continuous	4101	both_sexes		irnt	phecode	740	both_sexes
6417	11200	1.6678e-02	continuous	4101	both_sexes		irnt	phecode	835	both_sexes
6417	11263	7.3738e-03	continuous	4101	both_sexes		irnt	phecode	760	both_sexes
6417	11329	-2.2544e-03	continuous	4101	both_sexes		irnt	phecode	594	both_sexes
6417	11330	-2.3029e-03	continuous	4101	both_sexes		irnt	phecode	594.1	both_sexes
6417	11561	5.3282e-03	continuous	4101	both_sexes		irnt	phecode	418	both_sexes
6417	11697	3.1308e-03	continuous	4101	both_sexes		irnt	phecode	960	both_sexes
6417	11698	2.7183e-03	continuous	4101	both_sexes		irnt	phecode	960.2	both_sexes
6417	11766	-1.3449e-02	continuous	4101	both_sexes		irnt	continuous	AG	both_sexes		irnt
6417	11768	3.1121e-02	continuous	4101	both_sexes		irnt	continuous	DBP	both_sexes		auto_medadj_irnt
6417	11769	3.0187e-02	continuous	4101	both_sexes		irnt	continuous	DBP	both_sexes		auto_medadj_raw
6417	11770	2.4708e-02	continuous	4101	both_sexes		irnt	continuous	DBP	both_sexes		combined_irnt
6417	11771	3.0228e-02	continuous	4101	both_sexes		irnt	continuous	DBP	both_sexes		combined_medadj_irnt
6417	11772	2.9307e-02	continuous	4101	both_sexes		irnt	continuous	DBP	both_sexes		combined_medadj_raw
6417	11773	2.3981e-02	continuous	4101	both_sexes		irnt	continuous	DBP	both_sexes		combined_raw
6417	11780	5.7853e-04	continuous	4101	both_sexes		irnt	continuous	LDLC	both_sexes		medadj_irnt
6417	11781	4.1890e-04	continuous	4101	both_sexes		irnt	continuous	LDLC	both_sexes		medadj_raw
6417	11782	2.4833e-02	continuous	4101	both_sexes		irnt	continuous	MAP	both_sexes		auto_irnt
6417	11783	3.0249e-02	continuous	4101	both_sexes		irnt	continuous	MAP	both_sexes		auto_medadj_irnt
6417	11784	2.8773e-02	continuous	4101	both_sexes		irnt	continuous	MAP	both_sexes		auto_medadj_raw
6417	11785	2.3491e-02	continuous	4101	both_sexes		irnt	continuous	MAP	both_sexes		auto_raw
6417	11786	2.3995e-02	continuous	4101	both_sexes		irnt	continuous	MAP	both_sexes		combined_irnt
6417	11787	2.9377e-02	continuous	4101	both_sexes		irnt	continuous	MAP	both_sexes		combined_medadj_irnt
6417	11788	2.7924e-02	continuous	4101	both_sexes		irnt	continuous	MAP	both_sexes		combined_medadj_raw
6417	11789	2.2691e-02	continuous	4101	both_sexes		irnt	continuous	MAP	both_sexes		combined_raw
6417	11792	6.5311e-04	continuous	4101	both_sexes		irnt	continuous	MAP	both_sexes		manual_medadj_raw
6417	11793	-5.3278e-05	continuous	4101	both_sexes		irnt	continuous	MAP	both_sexes		manual_raw
6417	11796	4.9411e-03	continuous	4101	both_sexes		irnt	continuous	NAP	both_sexes		irnt
6417	11798	6.8309e-03	continuous	4101	both_sexes		irnt	continuous	PP	both_sexes		auto_irnt
6417	11799	1.0180e-02	continuous	4101	both_sexes		irnt	continuous	PP	both_sexes		auto_medadj_irnt
6417	11800	8.8628e-03	continuous	4101	both_sexes		irnt	continuous	PP	both_sexes		auto_medadj_raw
6417	11801	5.8643e-03	continuous	4101	both_sexes		irnt	continuous	PP	both_sexes		auto_raw
6417	11802	6.5484e-03	continuous	4101	both_sexes		irnt	continuous	PP	both_sexes		combined_irnt
6417	11803	9.8542e-03	continuous	4101	both_sexes		irnt	continuous	PP	both_sexes		combined_medadj_irnt
6417	11804	8.5537e-03	continuous	4101	both_sexes		irnt	continuous	PP	both_sexes		combined_medadj_raw
6417	11805	5.6017e-03	continuous	4101	both_sexes		irnt	continuous	PP	both_sexes		combined_raw
6417	11810	2.5757e-02	continuous	4101	both_sexes		irnt	continuous	SBP	both_sexes		auto_medadj_irnt
6417	11811	2.3436e-02	continuous	4101	both_sexes		irnt	continuous	SBP	both_sexes		auto_medadj_raw
6417	11812	1.9918e-02	continuous	4101	both_sexes		irnt	continuous	SBP	both_sexes		combined_irnt
6417	11813	2.5014e-02	continuous	4101	both_sexes		irnt	continuous	SBP	both_sexes		combined_medadj_irnt
6417	11814	2.2727e-02	continuous	4101	both_sexes		irnt	continuous	SBP	both_sexes		combined_medadj_raw
6417	11815	1.7702e-02	continuous	4101	both_sexes		irnt	continuous	SBP	both_sexes		combined_raw
6417	11817	-9.9295e-06	continuous	4101	both_sexes		irnt	continuous	SBP	both_sexes		manual_medadj_raw
6417	11820	-1.9893e-02	continuous	4101	both_sexes		irnt	continuous	Smoking	both_sexes		Ever_Never
6417	11823	-3.3420e-02	continuous	4101	both_sexes		irnt	continuous	eGFR	both_sexes		irnt
6417	11825	-3.5316e-02	continuous	4101	both_sexes		irnt	continuous	eGFRcreacys	both_sexes		irnt
6417	11827	-2.4458e-02	continuous	4101	both_sexes		irnt	continuous	eGFRcys	both_sexes		irnt
6417	14250	4.0889e-02	continuous	4101	both_sexes		irnt	continuous	whr	both_sexes		irnt
6419	13	-8.3998e-03	continuous	4104	both_sexes		irnt	categorical	120	both_sexes	1
6419	15	7.6315e-03	continuous	4104	both_sexes		irnt	categorical	120	both_sexes	9
6419	16	1.4228e-02	continuous	4104	both_sexes		irnt	categorical	670	both_sexes	1
6419	18	-1.3863e-02	continuous	4104	both_sexes		irnt	categorical	670	both_sexes	2
6419	24	-1.2641e-02	continuous	4104	both_sexes		irnt	categorical	680	both_sexes	3
6419	31	-5.3790e-03	continuous	4104	both_sexes		irnt	categorical	1210	both_sexes	1210
6419	32	-1.3593e-02	continuous	4104	both_sexes		irnt	categorical	1418	both_sexes	1
6419	38	4.6216e-03	continuous	4104	both_sexes		irnt	categorical	1428	both_sexes	0
6419	39	-5.1716e-03	continuous	4104	both_sexes		irnt	categorical	1428	both_sexes	1
6419	42	-1.4292e-02	continuous	4104	both_sexes		irnt	categorical	1448	both_sexes	1
6419	47	-3.1419e-03	continuous	4104	both_sexes		irnt	categorical	1468	both_sexes	2
6419	49	2.0671e-04	continuous	4104	both_sexes		irnt	categorical	1468	both_sexes	4
6419	55	-1.3586e-02	continuous	4104	both_sexes		irnt	categorical	1538	both_sexes	0
6419	56	-2.5119e-03	continuous	4104	both_sexes		irnt	categorical	1538	both_sexes	1
6419	57	1.6519e-02	continuous	4104	both_sexes		irnt	categorical	1538	both_sexes	2
6419	65	9.8801e-03	continuous	4104	both_sexes		irnt	categorical	1677	both_sexes	1677
6419	66	1.6707e-03	continuous	4104	both_sexes		irnt	categorical	1707	both_sexes	1
6419	67	-2.1234e-03	continuous	4104	both_sexes		irnt	categorical	1707	both_sexes	2
6419	72	-5.3173e-03	continuous	4104	both_sexes		irnt	categorical	1747	both_sexes	4
6419	73	4.3197e-02	continuous	4104	both_sexes		irnt	categorical	1747	both_sexes	5
6419	80	-8.4515e-03	continuous	4104	both_sexes		irnt	categorical	1920	both_sexes	1920
6419	82	-6.5026e-03	continuous	4104	both_sexes		irnt	categorical	1940	both_sexes	1940
6419	83	-1.1188e-02	continuous	4104	both_sexes		irnt	categorical	1950	both_sexes	1950
6419	85	-2.2315e-02	continuous	4104	both_sexes		irnt	categorical	1970	both_sexes	1970
6419	86	-1.5946e-02	continuous	4104	both_sexes		irnt	categorical	1980	both_sexes	1980
6419	89	-1.4686e-02	continuous	4104	both_sexes		irnt	categorical	2010	both_sexes	2010
6419	90	-1.0879e-02	continuous	4104	both_sexes		irnt	categorical	2020	both_sexes	2020
6419	92	1.2727e-02	continuous	4104	both_sexes		irnt	categorical	2040	both_sexes	2040
6419	95	-6.4140e-03	continuous	4104	both_sexes		irnt	categorical	2129	both_sexes	2129
6419	97	-1.5509e-02	continuous	4104	both_sexes		irnt	categorical	2188	both_sexes	2188
6419	98	-3.9907e-03	continuous	4104	both_sexes		irnt	categorical	2207	both_sexes	2207
6419	103	-8.5196e-04	continuous	4104	both_sexes		irnt	categorical	2257	both_sexes	2257
6419	104	-5.3941e-03	continuous	4104	both_sexes		irnt	categorical	2316	both_sexes	2316
6419	105	-8.9221e-03	continuous	4104	both_sexes		irnt	categorical	2335	both_sexes	2335
6419	113	1.9820e-02	continuous	4104	both_sexes		irnt	categorical	2443	both_sexes	2443
6419	116	-1.9074e-02	continuous	4104	both_sexes		irnt	categorical	2473	both_sexes	2473
6419	149	1.7426e-03	continuous	4104	both_sexes		irnt	categorical	3393	both_sexes	3393
6419	155	6.7513e-04	continuous	4104	both_sexes		irnt	categorical	3571	both_sexes	3571
6419	157	-4.8723e-03	continuous	4104	both_sexes		irnt	categorical	3606	both_sexes	3606
6419	181	-5.7497e-03	continuous	4104	both_sexes		irnt	categorical	4293	both_sexes	3
6419	182	5.7419e-03	continuous	4104	both_sexes		irnt	categorical	4294	both_sexes	0
6419	200	9.9258e-04	continuous	4104	both_sexes		irnt	categorical	4957	both_sexes	4957
6419	204	-4.6122e-03	continuous	4104	both_sexes		irnt	categorical	5001	both_sexes	5001
6419	205	1.3194e-02	continuous	4104	both_sexes		irnt	categorical	5012	both_sexes	5012
6419	235	5.0653e-03	continuous	4104	both_sexes		irnt	categorical	5556	both_sexes	5556
6419	276	-1.0458e-02	continuous	4104	both_sexes		irnt	categorical	6138	both_sexes	100
6419	277	1.2043e-03	continuous	4104	both_sexes		irnt	categorical	6138	both_sexes	2
6419	278	-1.8336e-03	continuous	4104	both_sexes		irnt	categorical	6138	both_sexes	3
6419	279	-2.7626e-03	continuous	4104	both_sexes		irnt	categorical	6138	both_sexes	4
6419	280	5.7252e-03	continuous	4104	both_sexes		irnt	categorical	6138	both_sexes	5
6419	281	1.1315e-02	continuous	4104	both_sexes		irnt	categorical	6138	both_sexes	6
6419	293	1.3617e-02	continuous	4104	both_sexes		irnt	categorical	6141	both_sexes	1
6419	294	4.8288e-03	continuous	4104	both_sexes		irnt	categorical	6141	both_sexes	2
6419	305	-2.5963e-02	continuous	4104	both_sexes		irnt	categorical	6142	both_sexes	4
6419	307	-3.2307e-03	continuous	4104	both_sexes		irnt	categorical	6142	both_sexes	6
6419	312	1.2126e-03	continuous	4104	both_sexes		irnt	categorical	6143	both_sexes	3
6419	314	-1.2254e-03	continuous	4104	both_sexes		irnt	categorical	6144	both_sexes	1
6419	318	-1.5746e-03	continuous	4104	both_sexes		irnt	categorical	6144	both_sexes	5
6419	319	-1.7239e-02	continuous	4104	both_sexes		irnt	categorical	6145	both_sexes	1
6419	325	-5.0943e-03	continuous	4104	both_sexes		irnt	categorical	6145	both_sexes	6
6419	345	8.9579e-03	continuous	4104	both_sexes		irnt	categorical	6149	both_sexes	100
6419	347	-2.9783e-03	continuous	4104	both_sexes		irnt	categorical	6149	both_sexes	3
6419	348	-7.6520e-03	continuous	4104	both_sexes		irnt	categorical	6149	both_sexes	4
6419	350	-7.1155e-03	continuous	4104	both_sexes		irnt	categorical	6149	both_sexes	6
6419	352	-1.2799e-02	continuous	4104	both_sexes		irnt	categorical	6150	both_sexes	100
6419	353	1.9696e-03	continuous	4104	both_sexes		irnt	categorical	6150	both_sexes	2
6419	355	1.3547e-02	continuous	4104	both_sexes		irnt	categorical	6150	both_sexes	4
6419	362	-2.6678e-02	continuous	4104	both_sexes		irnt	categorical	6151	both_sexes	7
6419	363	1.1060e-03	continuous	4104	both_sexes		irnt	categorical	6152	both_sexes	100
6419	367	3.7822e-03	continuous	4104	both_sexes		irnt	categorical	6152	both_sexes	8
6419	376	4.6021e-03	continuous	4104	both_sexes		irnt	categorical	6154	both_sexes	100
6419	377	5.5816e-04	continuous	4104	both_sexes		irnt	categorical	6154	both_sexes	2
6419	378	-7.5401e-03	continuous	4104	both_sexes		irnt	categorical	6154	both_sexes	3
6419	380	-4.5490e-03	continuous	4104	both_sexes		irnt	categorical	6154	both_sexes	5
6419	383	2.6051e-03	continuous	4104	both_sexes		irnt	categorical	6155	both_sexes	100
6419	407	-3.0268e-03	continuous	4104	both_sexes		irnt	categorical	6159	both_sexes	100
6419	413	1.1835e-02	continuous	4104	both_sexes		irnt	categorical	6159	both_sexes	7
6419	414	-4.3806e-03	continuous	4104	both_sexes		irnt	categorical	6159	both_sexes	8
6419	415	4.5263e-02	continuous	4104	both_sexes		irnt	categorical	6160	both_sexes	1
6419	416	-2.7270e-02	continuous	4104	both_sexes		irnt	categorical	6160	both_sexes	100
6419	419	-2.1028e-04	continuous	4104	both_sexes		irnt	categorical	6160	both_sexes	4
6419	420	7.6772e-03	continuous	4104	both_sexes		irnt	categorical	6160	both_sexes	5
6419	421	1.1618e-02	continuous	4104	both_sexes		irnt	categorical	6162	both_sexes	1
6419	423	-4.9327e-03	continuous	4104	both_sexes		irnt	categorical	6162	both_sexes	2
6419	424	-7.2158e-03	continuous	4104	both_sexes		irnt	categorical	6162	both_sexes	3
6419	427	-8.7415e-03	continuous	4104	both_sexes		irnt	categorical	6164	both_sexes	100
6419	428	3.4916e-02	continuous	4104	both_sexes		irnt	categorical	6164	both_sexes	2
6419	431	-1.6879e-04	continuous	4104	both_sexes		irnt	categorical	6164	both_sexes	5
6419	436	1.1566e-02	continuous	4104	both_sexes		irnt	categorical	6179	both_sexes	1
6419	437	-6.0806e-03	continuous	4104	both_sexes		irnt	categorical	6179	both_sexes	100
6419	488	1.3233e-02	continuous	4104	both_sexes		irnt	categorical	20002	both_sexes	1065
6419	492	1.7654e-03	continuous	4104	both_sexes		irnt	categorical	20002	both_sexes	1074
6419	506	3.9387e-03	continuous	4104	both_sexes		irnt	categorical	20002	both_sexes	1111
6419	545	1.7325e-02	continuous	4104	both_sexes		irnt	categorical	20002	both_sexes	1220
6419	550	-9.3599e-04	continuous	4104	both_sexes		irnt	categorical	20002	both_sexes	1226
6419	584	-8.1829e-03	continuous	4104	both_sexes		irnt	categorical	20002	both_sexes	1286
6419	671	-2.5309e-04	continuous	4104	both_sexes		irnt	categorical	20002	both_sexes	1474
6419	877	-6.1815e-03	continuous	4104	both_sexes		irnt	categorical	20003	both_sexes	1140865634
6419	895	5.7310e-03	continuous	4104	both_sexes		irnt	categorical	20003	both_sexes	1140866738
6419	942	-1.8977e-03	continuous	4104	both_sexes		irnt	categorical	20003	both_sexes	1140871310
6419	981	4.5728e-04	continuous	4104	both_sexes		irnt	categorical	20003	both_sexes	1140874420
6419	1040	-4.1574e-03	continuous	4104	both_sexes		irnt	categorical	20003	both_sexes	1140879802
6419	1055	-3.3637e-03	continuous	4104	both_sexes		irnt	categorical	20003	both_sexes	1140881856
6419	1093	2.2653e-02	continuous	4104	both_sexes		irnt	categorical	20003	both_sexes	1140884600
6419	1179	-8.0184e-03	continuous	4104	both_sexes		irnt	categorical	20003	both_sexes	1140923346
6419	1312	-6.3698e-03	continuous	4104	both_sexes		irnt	categorical	20003	both_sexes	1141176832
6419	1357	-2.5924e-03	continuous	4104	both_sexes		irnt	categorical	20003	both_sexes	1141191044
6419	1368	1.3825e-02	continuous	4104	both_sexes		irnt	categorical	20003	both_sexes	1141194794
6419	1496	2.1917e-03	continuous	4104	both_sexes		irnt	categorical	20004	both_sexes	1477
6419	1497	1.2394e-03	continuous	4104	both_sexes		irnt	categorical	20004	both_sexes	1478
6419	1498	-5.6965e-03	continuous	4104	both_sexes		irnt	categorical	20004	both_sexes	1479
6419	1499	6.9395e-04	continuous	4104	both_sexes		irnt	categorical	20004	both_sexes	1480
6419	1502	6.8196e-04	continuous	4104	both_sexes		irnt	categorical	20004	both_sexes	1483
6419	1836	-1.7310e-03	continuous	4104	both_sexes		irnt	categorical	20107	both_sexes	1
6419	1838	-5.4040e-03	continuous	4104	both_sexes		irnt	categorical	20107	both_sexes	100
6419	1839	2.2618e-03	continuous	4104	both_sexes		irnt	categorical	20107	both_sexes	101
6419	1844	1.2937e-03	continuous	4104	both_sexes		irnt	categorical	20107	both_sexes	3
6419	1848	1.3926e-02	continuous	4104	both_sexes		irnt	categorical	20107	both_sexes	9
6419	1861	-1.0317e-02	continuous	4104	both_sexes		irnt	categorical	20110	both_sexes	100
6419	1870	1.0478e-02	continuous	4104	both_sexes		irnt	categorical	20110	both_sexes	8
6419	1871	1.7893e-02	continuous	4104	both_sexes		irnt	categorical	20110	both_sexes	9
6419	1872	3.9228e-03	continuous	4104	both_sexes		irnt	categorical	20111	both_sexes	1
6419	1874	-1.2952e-02	continuous	4104	both_sexes		irnt	categorical	20111	both_sexes	100
6419	1875	3.5821e-03	continuous	4104	both_sexes		irnt	categorical	20111	both_sexes	101
6419	1885	1.5906e-02	continuous	4104	both_sexes		irnt	categorical	20111	both_sexes	9
6419	1985	3.1057e-02	continuous	4104	both_sexes		irnt	categorical	20116	both_sexes	0
6419	1986	-1.0539e-02	continuous	4104	both_sexes		irnt	categorical	20116	both_sexes	1
6419	1987	-3.4145e-02	continuous	4104	both_sexes		irnt	categorical	20116	both_sexes	2
6419	1988	1.0257e-02	continuous	4104	both_sexes		irnt	categorical	20117	both_sexes	0
6419	1989	-7.6704e-03	continuous	4104	both_sexes		irnt	categorical	20117	both_sexes	1
6419	1990	-2.4370e-03	continuous	4104	both_sexes		irnt	categorical	20117	both_sexes	2
6419	2007	-2.7149e-02	continuous	4104	both_sexes		irnt	categorical	20160	both_sexes	20160
6419	3330	6.0714e-03	continuous	4104	both_sexes		irnt	categorical	41200	both_sexes	J183
6419	5864	-6.2038e-03	continuous	4104	both_sexes		irnt	categorical	41232	both_sexes	10
6419	5869	-2.8629e-03	continuous	4104	both_sexes		irnt	categorical	41244	both_sexes	100
6419	5878	1.2775e-03	continuous	4104	both_sexes		irnt	categorical	41245	both_sexes	1040
6419	5879	1.6021e-03	continuous	4104	both_sexes		irnt	categorical	41245	both_sexes	1070
6419	5891	-1.0066e-02	continuous	4104	both_sexes		irnt	categorical	41245	both_sexes	1280
6419	5933	2.6637e-03	continuous	4104	both_sexes		irnt	categorical	41246	both_sexes	1160
6419	5950	-9.5998e-03	continuous	4104	both_sexes		irnt	categorical	41246	both_sexes	1480
6419	6001	-2.1706e-03	continuous	4104	both_sexes		irnt	categorical	41247	both_sexes	2000
6419	6009	-4.2496e-03	continuous	4104	both_sexes		irnt	categorical	41248	both_sexes	1000
6419	6040	-5.7107e-03	continuous	4104	both_sexes		irnt	categorical	41249	both_sexes	2002
6419	6058	-4.1656e-03	continuous	4104	both_sexes		irnt	categorical	41250	both_sexes	1000
6419	6068	-4.4585e-03	continuous	4104	both_sexes		irnt	categorical	41251	both_sexes	1000
6419	6157	3.1031e-02	continuous	4104	both_sexes		irnt	continuous	46	both_sexes		irnt
6419	6159	2.8241e-02	continuous	4104	both_sexes		irnt	continuous	47	both_sexes		irnt
6419	6161	4.2084e-02	continuous	4104	both_sexes		irnt	continuous	48	both_sexes		irnt
6419	6163	4.4962e-02	continuous	4104	both_sexes		irnt	continuous	49	both_sexes		irnt
6419	6165	-1.4956e-02	continuous	4104	both_sexes		irnt	continuous	50	both_sexes		irnt
6419	6167	-1.4249e-03	continuous	4104	both_sexes		irnt	continuous	51	both_sexes		irnt
6419	6183	-3.4314e-02	continuous	4104	both_sexes		irnt	continuous	102	both_sexes		irnt
6419	6198	1.1181e-03	continuous	4104	both_sexes		irnt	continuous	400	both_sexes		irnt
6419	6201	-3.0214e-03	continuous	4104	both_sexes		irnt	continuous	404	both_sexes		irnt
6419	6203	1.3660e-03	continuous	4104	both_sexes		irnt	continuous	699	both_sexes		irnt
6419	6220	5.4427e-05	continuous	4104	both_sexes		irnt	continuous	874	both_sexes		irnt
6419	6269	-7.9242e-03	continuous	4104	both_sexes		irnt	continuous	1438	both_sexes		irnt
6419	6273	-8.9989e-03	continuous	4104	both_sexes		irnt	continuous	1488	both_sexes		irnt
6419	6303	-4.6471e-03	continuous	4104	both_sexes		irnt	continuous	2139	both_sexes		irnt
6419	6307	5.2619e-03	continuous	4104	both_sexes		irnt	continuous	2217	both_sexes		irnt
6419	6347	-1.1192e-02	continuous	4104	both_sexes		irnt	continuous	3062	both_sexes		irnt
6419	6349	1.4921e-04	continuous	4104	both_sexes		irnt	continuous	3063	both_sexes		irnt
6419	6351	2.0822e-02	continuous	4104	both_sexes		irnt	continuous	3064	both_sexes		irnt
6419	6354	0.0000e+00	continuous	4104	both_sexes		irnt	continuous	3143	both_sexes		irnt
6419	6360	0.0000e+00	continuous	4104	both_sexes		irnt	continuous	3148	both_sexes		irnt
6419	6411	2.5561e-02	continuous	4104	both_sexes		irnt	continuous	4079	both_sexes		irnt
6419	6413	2.8061e-02	continuous	4104	both_sexes		irnt	continuous	4080	both_sexes		irnt
6419	6415	-1.1901e-01	continuous	4104	both_sexes		irnt	continuous	4100	both_sexes		irnt
6419	6417	9.4067e-01	continuous	4104	both_sexes		irnt	continuous	4101	both_sexes		irnt
6419	6419	1.0000e+00	continuous	4104	both_sexes		irnt	continuous	4104	both_sexes		irnt
6419	6421	9.9506e-01	continuous	4104	both_sexes		irnt	continuous	4105	both_sexes		irnt
6419	6423	1.0000e+00	continuous	4104	both_sexes		irnt	continuous	4106	both_sexes		irnt
6419	6427	7.4920e-01	continuous	4104	both_sexes		irnt	continuous	4120	both_sexes		irnt
6419	6429	8.1318e-01	continuous	4104	both_sexes		irnt	continuous	4123	both_sexes		irnt
6419	6431	8.1298e-01	continuous	4104	both_sexes		irnt	continuous	4124	both_sexes		irnt
6419	6433	8.1318e-01	continuous	4104	both_sexes		irnt	continuous	4125	both_sexes		irnt
6419	6435	-5.5053e-02	continuous	4104	both_sexes		irnt	continuous	4194	both_sexes		irnt
6419	6437	3.5823e-02	continuous	4104	both_sexes		irnt	continuous	4195	both_sexes		irnt
6419	6495	-2.6355e-04	continuous	4104	both_sexes		irnt	continuous	5096	both_sexes		irnt
6419	6497	9.9510e-04	continuous	4104	both_sexes		irnt	continuous	5097	both_sexes		irnt
6419	6499	1.4727e-03	continuous	4104	both_sexes		irnt	continuous	5098	both_sexes		irnt
6419	6501	2.5607e-04	continuous	4104	both_sexes		irnt	continuous	5099	both_sexes		irnt
6419	6535	1.3589e-02	continuous	4104	both_sexes		irnt	continuous	5116	both_sexes		irnt
6419	6543	-5.6209e-03	continuous	4104	both_sexes		irnt	continuous	5132	both_sexes		irnt
6419	6545	-1.7948e-03	continuous	4104	both_sexes		irnt	continuous	5133	both_sexes		irnt
6419	6547	-4.5779e-03	continuous	4104	both_sexes		irnt	continuous	5134	both_sexes		irnt
6419	6549	-7.9994e-03	continuous	4104	both_sexes		irnt	continuous	5135	both_sexes		irnt
6419	6580	-8.8561e-03	continuous	4104	both_sexes		irnt	continuous	5257	both_sexes		irnt
6419	6629	1.9600e-03	continuous	4104	both_sexes		irnt	continuous	20010	both_sexes		irnt
6419	6633	4.8254e-03	continuous	4104	both_sexes		irnt	continuous	20015	both_sexes		irnt
6419	6635	-9.9522e-04	continuous	4104	both_sexes		irnt	continuous	20016	both_sexes		irnt
6419	6642	-6.6271e-03	continuous	4104	both_sexes		irnt	continuous	20022	both_sexes		irnt
6419	6644	-2.2084e-03	continuous	4104	both_sexes		irnt	continuous	20023	both_sexes		irnt
6419	6664	-3.4349e-03	continuous	4104	both_sexes		irnt	continuous	20153	both_sexes		irnt
6419	6740	6.7491e-02	continuous	4104	both_sexes		irnt	continuous	21001	both_sexes		irnt
6419	6742	5.6611e-02	continuous	4104	both_sexes		irnt	continuous	21002	both_sexes		irnt
6419	6829	5.6053e-02	continuous	4104	both_sexes		irnt	continuous	23098	both_sexes		irnt
6419	6831	4.8852e-02	continuous	4104	both_sexes		irnt	continuous	23099	both_sexes		irnt
6419	6833	5.2342e-02	continuous	4104	both_sexes		irnt	continuous	23100	both_sexes		irnt
6419	6835	4.0042e-02	continuous	4104	both_sexes		irnt	continuous	23101	both_sexes		irnt
6419	6837	4.0725e-02	continuous	4104	both_sexes		irnt	continuous	23102	both_sexes		irnt
6419	6839	6.7109e-02	continuous	4104	both_sexes		irnt	continuous	23104	both_sexes		irnt
6419	6841	4.6588e-02	continuous	4104	both_sexes		irnt	continuous	23105	both_sexes		irnt
6419	6843	-5.1075e-02	continuous	4104	both_sexes		irnt	continuous	23106	both_sexes		irnt
6419	6845	-3.6196e-02	continuous	4104	both_sexes		irnt	continuous	23107	both_sexes		irnt
6419	6847	-3.4362e-02	continuous	4104	both_sexes		irnt	continuous	23108	both_sexes		irnt
6419	6849	-5.6745e-02	continuous	4104	both_sexes		irnt	continuous	23109	both_sexes		irnt
6419	6851	-5.6099e-02	continuous	4104	both_sexes		irnt	continuous	23110	both_sexes		irnt
6419	6853	5.9518e-02	continuous	4104	both_sexes		irnt	continuous	23111	both_sexes		irnt
6419	6855	5.9737e-02	continuous	4104	both_sexes		irnt	continuous	23112	both_sexes		irnt
6419	6857	3.7580e-02	continuous	4104	both_sexes		irnt	continuous	23113	both_sexes		irnt
6419	6859	3.7539e-02	continuous	4104	both_sexes		irnt	continuous	23114	both_sexes		irnt
6419	6861	6.1905e-02	continuous	4104	both_sexes		irnt	continuous	23115	both_sexes		irnt
6419	6863	6.1262e-02	continuous	4104	both_sexes		irnt	continuous	23116	both_sexes		irnt
6419	6865	3.8798e-02	continuous	4104	both_sexes		irnt	continuous	23117	both_sexes		irnt
6419	6867	3.8596e-02	continuous	4104	both_sexes		irnt	continuous	23118	both_sexes		irnt
6419	6869	4.9480e-02	continuous	4104	both_sexes		irnt	continuous	23119	both_sexes		irnt
6419	6871	5.6267e-02	continuous	4104	both_sexes		irnt	continuous	23120	both_sexes		irnt
6419	6873	4.6240e-02	continuous	4104	both_sexes		irnt	continuous	23121	both_sexes		irnt
6419	6875	4.6385e-02	continuous	4104	both_sexes		irnt	continuous	23122	both_sexes		irnt
6419	6877	5.0029e-02	continuous	4104	both_sexes		irnt	continuous	23123	both_sexes		irnt
6419	6879	5.6653e-02	continuous	4104	both_sexes		irnt	continuous	23124	both_sexes		irnt
6419	6881	5.0024e-02	continuous	4104	both_sexes		irnt	continuous	23125	both_sexes		irnt
6419	6883	4.9862e-02	continuous	4104	both_sexes		irnt	continuous	23126	both_sexes		irnt
6419	6885	4.0579e-02	continuous	4104	both_sexes		irnt	continuous	23127	both_sexes		irnt
6419	6887	4.7902e-02	continuous	4104	both_sexes		irnt	continuous	23128	both_sexes		irnt
6419	6889	3.6721e-02	continuous	4104	both_sexes		irnt	continuous	23129	both_sexes		irnt
6419	6891	3.6561e-02	continuous	4104	both_sexes		irnt	continuous	23130	both_sexes		irnt
6419	6932	-1.1399e-02	continuous	4104	both_sexes		irnt	continuous	30000	both_sexes		irnt
6419	6934	4.1986e-02	continuous	4104	both_sexes		irnt	continuous	30010	both_sexes		irnt
6419	6936	3.0590e-02	continuous	4104	both_sexes		irnt	continuous	30020	both_sexes		irnt
6419	6938	2.8337e-02	continuous	4104	both_sexes		irnt	continuous	30030	both_sexes		irnt
6419	6940	-2.5844e-02	continuous	4104	both_sexes		irnt	continuous	30040	both_sexes		irnt
6419	6942	-1.9342e-02	continuous	4104	both_sexes		irnt	continuous	30050	both_sexes		irnt
6419	6944	4.2502e-03	continuous	4104	both_sexes		irnt	continuous	30060	both_sexes		irnt
6419	6946	-5.4406e-03	continuous	4104	both_sexes		irnt	continuous	30070	both_sexes		irnt
6419	6948	-1.1139e-02	continuous	4104	both_sexes		irnt	continuous	30080	both_sexes		irnt
6419	6950	-6.3940e-03	continuous	4104	both_sexes		irnt	continuous	30090	both_sexes		irnt
6419	6952	1.1862e-02	continuous	4104	both_sexes		irnt	continuous	30100	both_sexes		irnt
6419	6954	4.2796e-03	continuous	4104	both_sexes		irnt	continuous	30110	both_sexes		irnt
6419	6956	2.5826e-03	continuous	4104	both_sexes		irnt	continuous	30120	both_sexes		irnt
6419	6958	-1.2480e-02	continuous	4104	both_sexes		irnt	continuous	30130	both_sexes		irnt
6419	6960	-1.4782e-02	continuous	4104	both_sexes		irnt	continuous	30140	both_sexes		irnt
6419	6962	1.9446e-03	continuous	4104	both_sexes		irnt	continuous	30150	both_sexes		irnt
6419	6966	1.4661e-02	continuous	4104	both_sexes		irnt	continuous	30180	both_sexes		irnt
6419	6968	-4.8112e-03	continuous	4104	both_sexes		irnt	continuous	30190	both_sexes		irnt
6419	6970	-1.2969e-02	continuous	4104	both_sexes		irnt	continuous	30200	both_sexes		irnt
6419	6972	7.1022e-03	continuous	4104	both_sexes		irnt	continuous	30210	both_sexes		irnt
6419	6977	3.0204e-02	continuous	4104	both_sexes		irnt	continuous	30240	both_sexes		irnt
6419	6979	3.7385e-02	continuous	4104	both_sexes		irnt	continuous	30250	both_sexes		irnt
6419	6981	-3.6239e-03	continuous	4104	both_sexes		irnt	continuous	30260	both_sexes		irnt
6419	6983	-1.8995e-02	continuous	4104	both_sexes		irnt	continuous	30270	both_sexes		irnt
6419	6985	2.4424e-02	continuous	4104	both_sexes		irnt	continuous	30280	both_sexes		irnt
6419	6987	3.2923e-02	continuous	4104	both_sexes		irnt	continuous	30290	both_sexes		irnt
6419	6989	3.8474e-02	continuous	4104	both_sexes		irnt	continuous	30300	both_sexes		irnt
6419	6993	7.3830e-03	continuous	4104	both_sexes		irnt	continuous	30510	both_sexes		irnt
6419	6995	2.8690e-03	continuous	4104	both_sexes		irnt	continuous	30520	both_sexes		irnt
6419	6997	1.1651e-02	continuous	4104	both_sexes		irnt	continuous	30530	both_sexes		irnt
6419	7585	1.9045e-02	continuous	4104	both_sexes		irnt	icd10	E11	both_sexes
6419	7623	1.6755e-02	continuous	4104	both_sexes		irnt	icd10	E66	both_sexes
6419	7660	-2.4540e-02	continuous	4104	both_sexes		irnt	icd10	F17	both_sexes
6419	7673	-9.1295e-03	continuous	4104	both_sexes		irnt	icd10	F32	both_sexes
6419	7748	3.3526e-03	continuous	4104	both_sexes		irnt	icd10	G47	both_sexes
6419	7869	1.2780e-03	continuous	4104	both_sexes		irnt	icd10	I25	both_sexes
6419	7916	-4.8931e-03	continuous	4104	both_sexes		irnt	icd10	I83	both_sexes
6419	7960	-2.2174e-02	continuous	4104	both_sexes		irnt	icd10	J44	both_sexes
6419	7961	3.6040e-03	continuous	4104	both_sexes		irnt	icd10	J45	both_sexes
6419	8004	-3.2498e-03	continuous	4104	both_sexes		irnt	icd10	K21	both_sexes
6419	8020	5.9272e-03	continuous	4104	both_sexes		irnt	icd10	K42	both_sexes
6419	8022	-5.9711e-03	continuous	4104	both_sexes		irnt	icd10	K44	both_sexes
6419	8049	4.7836e-03	continuous	4104	both_sexes		irnt	icd10	K80	both_sexes
6419	8142	8.8706e-03	continuous	4104	both_sexes		irnt	icd10	M16	both_sexes
6419	8143	1.6093e-02	continuous	4104	both_sexes		irnt	icd10	M17	both_sexes
6419	8169	4.8828e-03	continuous	4104	both_sexes		irnt	icd10	M51	both_sexes
6419	8223	-5.2214e-03	continuous	4104	both_sexes		irnt	icd10	N20	both_sexes
6419	8448	-2.2278e-04	continuous	4104	both_sexes		irnt	icd10	R07	both_sexes
6419	8459	-2.4059e-03	continuous	4104	both_sexes		irnt	icd10	R19	both_sexes
6419	9083	-1.6483e-02	continuous	4104	both_sexes		irnt	icd10	Z72	both_sexes
6419	9090	3.1292e-03	continuous	4104	both_sexes		irnt	icd10	Z82	both_sexes
6419	9094	-1.3910e-02	continuous	4104	both_sexes		irnt	icd10	Z86	both_sexes
6419	9096	-1.3593e-05	continuous	4104	both_sexes		irnt	icd10	Z88	both_sexes
6419	9103	-5.1933e-05	continuous	4104	both_sexes		irnt	icd10	Z95	both_sexes
6419	9649	3.3049e-03	continuous	4104	both_sexes		irnt	prescriptions	amlodipine	both_sexes
6419	9667	6.2280e-03	continuous	4104	both_sexes		irnt	prescriptions	bendroflumethiazide	both_sexes
6419	9701	-7.2599e-03	continuous	4104	both_sexes		irnt	prescriptions	citalopram	both_sexes
6419	9702	-2.9722e-03	continuous	4104	both_sexes		irnt	prescriptions	clarithromycin	both_sexes
6419	9770	-2.0990e-03	continuous	4104	both_sexes		irnt	prescriptions	gabapentin	both_sexes
6419	9773	1.1407e-02	continuous	4104	both_sexes		irnt	prescriptions	gliclazide	both_sexes
6419	9801	-2.1848e-03	continuous	4104	both_sexes		irnt	prescriptions	latanoprost	both_sexes
6419	9816	-1.3596e-03	continuous	4104	both_sexes		irnt	prescriptions	mebeverine	both_sexes
6419	9821	1.5164e-02	continuous	4104	both_sexes		irnt	prescriptions	metformin	both_sexes
6419	9849	1.3543e-02	continuous	4104	both_sexes		irnt	prescriptions	orlistat	both_sexes
6419	9853	-3.2415e-03	continuous	4104	both_sexes		irnt	prescriptions	paracetamol	both_sexes
6419	9909	-2.5087e-03	continuous	4104	both_sexes		irnt	prescriptions	tramadol	both_sexes
6419	9921	-6.5760e-03	continuous	4104	both_sexes		irnt	prescriptions	zopiclone	both_sexes
6419	9924	6.7947e-03	continuous	4104	both_sexes		irnt	prescriptions	ACE inhibitor|anti-hypertensive	both_sexes
6419	9929	-6.4494e-03	continuous	4104	both_sexes		irnt	prescriptions	GABA agonist|sedative	both_sexes
6419	9971	-2.0990e-03	continuous	4104	both_sexes		irnt	prescriptions	anticonvulsant|voltage-gated calcium channel inhibitor|neuropathy	both_sexes
6419	9973	-3.2415e-03	continuous	4104	both_sexes		irnt	prescriptions	antipyretic	both_sexes
6419	9975	-1.6990e-03	continuous	4104	both_sexes		irnt	prescriptions	antispasmodic	both_sexes
6419	9982	-4.2550e-03	continuous	4104	both_sexes		irnt	prescriptions	beta-lactam antibiotic|beta-lactamase inhibitor|antibiotic	both_sexes
6419	9987	1.5164e-02	continuous	4104	both_sexes		irnt	prescriptions	biguanides|diabetes	both_sexes
6419	9990	3.1163e-03	continuous	4104	both_sexes		irnt	prescriptions	calcium channel blocker|dihydropyridine|anti-hypertensive	both_sexes
6419	10018	1.3543e-02	continuous	4104	both_sexes		irnt	prescriptions	lipase inhibitor|obesity	both_sexes
6419	10039	-2.5087e-03	continuous	4104	both_sexes		irnt	prescriptions	opioid analgesic|selective serotonin re-uptake inhibitor|norepinephrine re-uptake inhibitor	both_sexes
6419	10058	-7.4098e-03	continuous	4104	both_sexes		irnt	prescriptions	selective serotonin re-uptake inhibitor|SSRI	both_sexes
6419	10065	1.1588e-02	continuous	4104	both_sexes		irnt	prescriptions	sulfonylurea|diabetes	both_sexes
6419	10068	6.2859e-03	continuous	4104	both_sexes		irnt	prescriptions	thiazide diuretic|diuretic	both_sexes
6419	10435	1.7651e-02	continuous	4104	both_sexes		irnt	phecode	250	both_sexes
6419	10439	1.8964e-02	continuous	4104	both_sexes		irnt	phecode	250.2	both_sexes
6419	10510	5.3352e-03	continuous	4104	both_sexes		irnt	phecode	272	both_sexes
6419	10556	-1.8235e-02	continuous	4104	both_sexes		irnt	phecode	317	both_sexes
6419	10558	-2.4883e-02	continuous	4104	both_sexes		irnt	phecode	318	both_sexes
6419	10580	3.3775e-03	continuous	4104	both_sexes		irnt	phecode	327	both_sexes
6419	10588	-1.3840e-02	continuous	4104	both_sexes		irnt	phecode	306	both_sexes
6419	10634	4.0390e-03	continuous	4104	both_sexes		irnt	phecode	327.3	both_sexes
6419	10785	9.2080e-03	continuous	4104	both_sexes		irnt	phecode	401.1	both_sexes
6419	10786	9.1561e-03	continuous	4104	both_sexes		irnt	phecode	401	both_sexes
6419	10792	1.3314e-03	continuous	4104	both_sexes		irnt	phecode	411	both_sexes
6419	10797	3.8711e-03	continuous	4104	both_sexes		irnt	phecode	411.4	both_sexes
6419	10798	1.3359e-03	continuous	4104	both_sexes		irnt	phecode	411.8	both_sexes
6419	10849	-1.0035e-02	continuous	4104	both_sexes		irnt	phecode	459	both_sexes
6419	10888	-4.8554e-03	continuous	4104	both_sexes		irnt	phecode	454.1	both_sexes
6419	10892	-7.0713e-03	continuous	4104	both_sexes		irnt	phecode	530	both_sexes
6419	10929	-2.1654e-02	continuous	4104	both_sexes		irnt	phecode	496.2	both_sexes
6419	10931	-2.1990e-02	continuous	4104	both_sexes		irnt	phecode	496.21	both_sexes
6419	10952	-1.2330e-02	continuous	4104	both_sexes		irnt	phecode	714	both_sexes
6419	10999	-6.2370e-03	continuous	4104	both_sexes		irnt	phecode	530.1	both_sexes
6419	11000	-3.6397e-03	continuous	4104	both_sexes		irnt	phecode	530.11	both_sexes
6419	11018	-1.6956e-03	continuous	4104	both_sexes		irnt	phecode	785	both_sexes
6419	11025	-3.8959e-03	continuous	4104	both_sexes		irnt	phecode	550	both_sexes
6419	11027	5.5532e-03	continuous	4104	both_sexes		irnt	phecode	550.4	both_sexes
6419	11029	-5.8854e-03	continuous	4104	both_sexes		irnt	phecode	550.2	both_sexes
6419	11039	-1.0317e-02	continuous	4104	both_sexes		irnt	phecode	558	both_sexes
6419	11074	4.7589e-03	continuous	4104	both_sexes		irnt	phecode	574.1	both_sexes
6419	11167	1.0332e-02	continuous	4104	both_sexes		irnt	phecode	716	both_sexes
6419	11168	1.0362e-02	continuous	4104	both_sexes		irnt	phecode	716.9	both_sexes
6419	11183	1.6458e-02	continuous	4104	both_sexes		irnt	phecode	716.2	both_sexes
6419	11184	9.4072e-03	continuous	4104	both_sexes		irnt	phecode	740	both_sexes
6419	11200	1.4837e-02	continuous	4104	both_sexes		irnt	phecode	835	both_sexes
6419	11263	1.9315e-03	continuous	4104	both_sexes		irnt	phecode	760	both_sexes
6419	11329	-4.5806e-03	continuous	4104	both_sexes		irnt	phecode	594	both_sexes
6419	11330	-4.6895e-03	continuous	4104	both_sexes		irnt	phecode	594.1	both_sexes
6419	11561	4.4162e-04	continuous	4104	both_sexes		irnt	phecode	418	both_sexes
6419	11697	-7.9930e-04	continuous	4104	both_sexes		irnt	phecode	960	both_sexes
6419	11698	-1.0549e-03	continuous	4104	both_sexes		irnt	phecode	960.2	both_sexes
6419	11766	-5.8815e-03	continuous	4104	both_sexes		irnt	continuous	AG	both_sexes		irnt
6419	11768	2.8203e-02	continuous	4104	both_sexes		irnt	continuous	DBP	both_sexes		auto_medadj_irnt
6419	11769	2.7411e-02	continuous	4104	both_sexes		irnt	continuous	DBP	both_sexes		auto_medadj_raw
6419	11770	2.4707e-02	continuous	4104	both_sexes		irnt	continuous	DBP	both_sexes		combined_irnt
6419	11771	2.7356e-02	continuous	4104	both_sexes		irnt	continuous	DBP	both_sexes		combined_medadj_irnt
6419	11772	2.6570e-02	continuous	4104	both_sexes		irnt	continuous	DBP	both_sexes		combined_medadj_raw
6419	11773	2.4052e-02	continuous	4104	both_sexes		irnt	continuous	DBP	both_sexes		combined_raw
6419	11780	-2.2067e-03	continuous	4104	both_sexes		irnt	continuous	LDLC	both_sexes		medadj_irnt
6419	11781	-2.2915e-03	continuous	4104	both_sexes		irnt	continuous	LDLC	both_sexes		medadj_raw
6419	11782	2.8662e-02	continuous	4104	both_sexes		irnt	continuous	MAP	both_sexes		auto_irnt
6419	11783	3.0802e-02	continuous	4104	both_sexes		irnt	continuous	MAP	both_sexes		auto_medadj_irnt
6419	11784	2.9561e-02	continuous	4104	both_sexes		irnt	continuous	MAP	both_sexes		auto_medadj_raw
6419	11785	2.7559e-02	continuous	4104	both_sexes		irnt	continuous	MAP	both_sexes		auto_raw
6419	11786	2.7754e-02	continuous	4104	both_sexes		irnt	continuous	MAP	both_sexes		combined_irnt
6419	11787	2.9926e-02	continuous	4104	both_sexes		irnt	continuous	MAP	both_sexes		combined_medadj_irnt
6419	11788	2.8695e-02	continuous	4104	both_sexes		irnt	continuous	MAP	both_sexes		combined_medadj_raw
6419	11789	2.6673e-02	continuous	4104	both_sexes		irnt	continuous	MAP	both_sexes		combined_raw
6419	11792	4.8950e-04	continuous	4104	both_sexes		irnt	continuous	MAP	both_sexes		manual_medadj_raw
6419	11793	4.7260e-05	continuous	4104	both_sexes		irnt	continuous	MAP	both_sexes		manual_raw
6419	11796	3.3863e-03	continuous	4104	both_sexes		irnt	continuous	NAP	both_sexes		irnt
6419	11798	1.7784e-02	continuous	4104	both_sexes		irnt	continuous	PP	both_sexes		auto_irnt
6419	11799	1.9626e-02	continuous	4104	both_sexes		irnt	continuous	PP	both_sexes		auto_medadj_irnt
6419	11800	1.8499e-02	continuous	4104	both_sexes		irnt	continuous	PP	both_sexes		auto_medadj_raw
6419	11801	1.7046e-02	continuous	4104	both_sexes		irnt	continuous	PP	both_sexes		auto_raw
6419	11802	1.7319e-02	continuous	4104	both_sexes		irnt	continuous	PP	both_sexes		combined_irnt
6419	11803	1.9153e-02	continuous	4104	both_sexes		irnt	continuous	PP	both_sexes		combined_medadj_irnt
6419	11804	1.8038e-02	continuous	4104	both_sexes		irnt	continuous	PP	both_sexes		combined_medadj_raw
6419	11805	1.6593e-02	continuous	4104	both_sexes		irnt	continuous	PP	both_sexes		combined_raw
6419	11810	3.0142e-02	continuous	4104	both_sexes		irnt	continuous	SBP	both_sexes		auto_medadj_irnt
6419	11811	2.8256e-02	continuous	4104	both_sexes		irnt	continuous	SBP	both_sexes		auto_medadj_raw
6419	11812	2.7253e-02	continuous	4104	both_sexes		irnt	continuous	SBP	both_sexes		combined_irnt
6419	11813	2.9343e-02	continuous	4104	both_sexes		irnt	continuous	SBP	both_sexes		combined_medadj_irnt
6419	11814	2.7471e-02	continuous	4104	both_sexes		irnt	continuous	SBP	both_sexes		combined_medadj_raw
6419	11815	2.5541e-02	continuous	4104	both_sexes		irnt	continuous	SBP	both_sexes		combined_raw
6419	11817	2.3482e-04	continuous	4104	both_sexes		irnt	continuous	SBP	both_sexes		manual_medadj_raw
6419	11820	-3.1057e-02	continuous	4104	both_sexes		irnt	continuous	Smoking	both_sexes		Ever_Never
6419	11823	-2.3986e-02	continuous	4104	both_sexes		irnt	continuous	eGFR	both_sexes		irnt
6419	11825	-1.6864e-02	continuous	4104	both_sexes		irnt	continuous	eGFRcreacys	both_sexes		irnt
6419	11827	-9.6316e-04	continuous	4104	both_sexes		irnt	continuous	eGFRcys	both_sexes		irnt
6419	14250	1.7317e-02	continuous	4104	both_sexes		irnt	continuous	whr	both_sexes		irnt
6421	13	-8.4850e-03	continuous	4105	both_sexes		irnt	categorical	120	both_sexes	1
6421	15	7.6927e-03	continuous	4105	both_sexes		irnt	categorical	120	both_sexes	9
6421	16	1.4020e-02	continuous	4105	both_sexes		irnt	categorical	670	both_sexes	1
6421	18	-1.3654e-02	continuous	4105	both_sexes		irnt	categorical	670	both_sexes	2
6421	24	-1.2061e-02	continuous	4105	both_sexes		irnt	categorical	680	both_sexes	3
6421	31	-5.3899e-03	continuous	4105	both_sexes		irnt	categorical	1210	both_sexes	1210
6421	32	-1.3751e-02	continuous	4105	both_sexes		irnt	categorical	1418	both_sexes	1
6421	38	4.7980e-03	continuous	4105	both_sexes		irnt	categorical	1428	both_sexes	0
6421	39	-5.1083e-03	continuous	4105	both_sexes		irnt	categorical	1428	both_sexes	1
6421	42	-1.4283e-02	continuous	4105	both_sexes		irnt	categorical	1448	both_sexes	1
6421	47	-2.8917e-03	continuous	4105	both_sexes		irnt	categorical	1468	both_sexes	2
6421	49	1.4055e-04	continuous	4105	both_sexes		irnt	categorical	1468	both_sexes	4
6421	55	-1.4161e-02	continuous	4105	both_sexes		irnt	categorical	1538	both_sexes	0
6421	56	-2.2378e-03	continuous	4105	both_sexes		irnt	categorical	1538	both_sexes	1
6421	57	1.6953e-02	continuous	4105	both_sexes		irnt	categorical	1538	both_sexes	2
6421	65	9.8320e-03	continuous	4105	both_sexes		irnt	categorical	1677	both_sexes	1677
6421	66	1.5497e-03	continuous	4105	both_sexes		irnt	categorical	1707	both_sexes	1
6421	67	-2.0848e-03	continuous	4105	both_sexes		irnt	categorical	1707	both_sexes	2
6421	72	-5.0677e-03	continuous	4105	both_sexes		irnt	categorical	1747	both_sexes	4
6421	73	4.3541e-02	continuous	4105	both_sexes		irnt	categorical	1747	both_sexes	5
6421	80	-8.4704e-03	continuous	4105	both_sexes		irnt	categorical	1920	both_sexes	1920
6421	82	-6.4719e-03	continuous	4105	both_sexes		irnt	categorical	1940	both_sexes	1940
6421	83	-1.1316e-02	continuous	4105	both_sexes		irnt	categorical	1950	both_sexes	1950
6421	85	-2.2315e-02	continuous	4105	both_sexes		irnt	categorical	1970	both_sexes	1970
6421	86	-1.5869e-02	continuous	4105	both_sexes		irnt	categorical	1980	both_sexes	1980
6421	89	-1.4623e-02	continuous	4105	both_sexes		irnt	categorical	2010	both_sexes	2010
6421	90	-1.0518e-02	continuous	4105	both_sexes		irnt	categorical	2020	both_sexes	2020
6421	92	1.2793e-02	continuous	4105	both_sexes		irnt	categorical	2040	both_sexes	2040
6421	95	-6.4448e-03	continuous	4105	both_sexes		irnt	categorical	2129	both_sexes	2129
6421	97	-1.5243e-02	continuous	4105	both_sexes		irnt	categorical	2188	both_sexes	2188
6421	98	-3.7222e-03	continuous	4105	both_sexes		irnt	categorical	2207	both_sexes	2207
6421	103	-6.7475e-04	continuous	4105	both_sexes		irnt	categorical	2257	both_sexes	2257
6421	104	-5.3944e-03	continuous	4105	both_sexes		irnt	categorical	2316	both_sexes	2316
6421	105	-8.5424e-03	continuous	4105	both_sexes		irnt	categorical	2335	both_sexes	2335
6421	113	2.0126e-02	continuous	4105	both_sexes		irnt	categorical	2443	both_sexes	2443
6421	116	-1.8878e-02	continuous	4105	both_sexes		irnt	categorical	2473	both_sexes	2473
6421	149	1.9609e-03	continuous	4105	both_sexes		irnt	categorical	3393	both_sexes	3393
6421	155	8.8972e-04	continuous	4105	both_sexes		irnt	categorical	3571	both_sexes	3571
6421	157	-4.3812e-03	continuous	4105	both_sexes		irnt	categorical	3606	both_sexes	3606
6421	181	-6.0022e-03	continuous	4105	both_sexes		irnt	categorical	4293	both_sexes	3
6421	182	5.9952e-03	continuous	4105	both_sexes		irnt	categorical	4294	both_sexes	0
6421	200	9.6361e-04	continuous	4105	both_sexes		irnt	categorical	4957	both_sexes	4957
6421	204	-4.4952e-03	continuous	4105	both_sexes		irnt	categorical	5001	both_sexes	5001
6421	205	1.2964e-02	continuous	4105	both_sexes		irnt	categorical	5012	both_sexes	5012
6421	235	4.5350e-03	continuous	4105	both_sexes		irnt	categorical	5556	both_sexes	5556
6421	276	-1.0139e-02	continuous	4105	both_sexes		irnt	categorical	6138	both_sexes	100
6421	277	1.0422e-03	continuous	4105	both_sexes		irnt	categorical	6138	both_sexes	2
6421	278	-1.8233e-03	continuous	4105	both_sexes		irnt	categorical	6138	both_sexes	3
6421	279	-2.8115e-03	continuous	4105	both_sexes		irnt	categorical	6138	both_sexes	4
6421	280	5.7711e-03	continuous	4105	both_sexes		irnt	categorical	6138	both_sexes	5
6421	281	1.1113e-02	continuous	4105	both_sexes		irnt	categorical	6138	both_sexes	6
6421	293	1.3448e-02	continuous	4105	both_sexes		irnt	categorical	6141	both_sexes	1
6421	294	4.9509e-03	continuous	4105	both_sexes		irnt	categorical	6141	both_sexes	2
6421	305	-2.5357e-02	continuous	4105	both_sexes		irnt	categorical	6142	both_sexes	4
6421	307	-3.3650e-03	continuous	4105	both_sexes		irnt	categorical	6142	both_sexes	6
6421	312	1.3662e-03	continuous	4105	both_sexes		irnt	categorical	6143	both_sexes	3
6421	314	-1.0920e-03	continuous	4105	both_sexes		irnt	categorical	6144	both_sexes	1
6421	318	-2.0324e-03	continuous	4105	both_sexes		irnt	categorical	6144	both_sexes	5
6421	319	-1.6906e-02	continuous	4105	both_sexes		irnt	categorical	6145	both_sexes	1
6421	325	-4.9683e-03	continuous	4105	both_sexes		irnt	categorical	6145	both_sexes	6
6421	345	8.9328e-03	continuous	4105	both_sexes		irnt	categorical	6149	both_sexes	100
6421	347	-3.0361e-03	continuous	4105	both_sexes		irnt	categorical	6149	both_sexes	3
6421	348	-7.5803e-03	continuous	4105	both_sexes		irnt	categorical	6149	both_sexes	4
6421	350	-7.1763e-03	continuous	4105	both_sexes		irnt	categorical	6149	both_sexes	6
6421	352	-1.3064e-02	continuous	4105	both_sexes		irnt	categorical	6150	both_sexes	100
6421	353	2.1739e-03	continuous	4105	both_sexes		irnt	categorical	6150	both_sexes	2
6421	355	1.3784e-02	continuous	4105	both_sexes		irnt	categorical	6150	both_sexes	4
6421	362	-2.6914e-02	continuous	4105	both_sexes		irnt	categorical	6151	both_sexes	7
6421	363	1.0637e-03	continuous	4105	both_sexes		irnt	categorical	6152	both_sexes	100
6421	367	3.5331e-03	continuous	4105	both_sexes		irnt	categorical	6152	both_sexes	8
6421	376	4.4343e-03	continuous	4105	both_sexes		irnt	categorical	6154	both_sexes	100
6421	377	5.9824e-04	continuous	4105	both_sexes		irnt	categorical	6154	both_sexes	2
6421	378	-7.3499e-03	continuous	4105	both_sexes		irnt	categorical	6154	both_sexes	3
6421	380	-4.4143e-03	continuous	4105	both_sexes		irnt	categorical	6154	both_sexes	5
6421	383	2.6302e-03	continuous	4105	both_sexes		irnt	categorical	6155	both_sexes	100
6421	407	-3.0953e-03	continuous	4105	both_sexes		irnt	categorical	6159	both_sexes	100
6421	413	1.1948e-02	continuous	4105	both_sexes		irnt	categorical	6159	both_sexes	7
6421	414	-4.3303e-03	continuous	4105	both_sexes		irnt	categorical	6159	both_sexes	8
6421	415	4.5119e-02	continuous	4105	both_sexes		irnt	categorical	6160	both_sexes	1
6421	416	-2.7204e-02	continuous	4105	both_sexes		irnt	categorical	6160	both_sexes	100
6421	419	-3.9240e-04	continuous	4105	both_sexes		irnt	categorical	6160	both_sexes	4
6421	420	7.6952e-03	continuous	4105	both_sexes		irnt	categorical	6160	both_sexes	5
6421	421	1.1055e-02	continuous	4105	both_sexes		irnt	categorical	6162	both_sexes	1
6421	423	-5.1939e-03	continuous	4105	both_sexes		irnt	categorical	6162	both_sexes	2
6421	424	-6.9636e-03	continuous	4105	both_sexes		irnt	categorical	6162	both_sexes	3
6421	427	-8.9214e-03	continuous	4105	both_sexes		irnt	categorical	6164	both_sexes	100
6421	428	3.4734e-02	continuous	4105	both_sexes		irnt	categorical	6164	both_sexes	2
6421	431	-2.9796e-04	continuous	4105	both_sexes		irnt	categorical	6164	both_sexes	5
6421	436	1.1533e-02	continuous	4105	both_sexes		irnt	categorical	6179	both_sexes	1
6421	437	-5.9724e-03	continuous	4105	both_sexes		irnt	categorical	6179	both_sexes	100
6421	488	1.3424e-02	continuous	4105	both_sexes		irnt	categorical	20002	both_sexes	1065
6421	492	1.9433e-03	continuous	4105	both_sexes		irnt	categorical	20002	both_sexes	1074
6421	506	3.6953e-03	continuous	4105	both_sexes		irnt	categorical	20002	both_sexes	1111
6421	545	1.7393e-02	continuous	4105	both_sexes		irnt	categorical	20002	both_sexes	1220
6421	550	-8.6049e-04	continuous	4105	both_sexes		irnt	categorical	20002	both_sexes	1226
6421	584	-8.0124e-03	continuous	4105	both_sexes		irnt	categorical	20002	both_sexes	1286
6421	671	-4.3407e-04	continuous	4105	both_sexes		irnt	categorical	20002	both_sexes	1474
6421	877	-6.0803e-03	continuous	4105	both_sexes		irnt	categorical	20003	both_sexes	1140865634
6421	895	5.8825e-03	continuous	4105	both_sexes		irnt	categorical	20003	both_sexes	1140866738
6421	942	-1.9368e-03	continuous	4105	both_sexes		irnt	categorical	20003	both_sexes	1140871310
6421	981	3.4480e-04	continuous	4105	both_sexes		irnt	categorical	20003	both_sexes	1140874420
6421	1040	-4.1378e-03	continuous	4105	both_sexes		irnt	categorical	20003	both_sexes	1140879802
6421	1055	-3.5238e-03	continuous	4105	both_sexes		irnt	categorical	20003	both_sexes	1140881856
6421	1093	2.2644e-02	continuous	4105	both_sexes		irnt	categorical	20003	both_sexes	1140884600
6421	1179	-8.3130e-03	continuous	4105	both_sexes		irnt	categorical	20003	both_sexes	1140923346
6421	1312	-6.5401e-03	continuous	4105	both_sexes		irnt	categorical	20003	both_sexes	1141176832
6421	1357	-2.4968e-03	continuous	4105	both_sexes		irnt	categorical	20003	both_sexes	1141191044
6421	1368	1.3908e-02	continuous	4105	both_sexes		irnt	categorical	20003	both_sexes	1141194794
6421	1496	2.1757e-03	continuous	4105	both_sexes		irnt	categorical	20004	both_sexes	1477
6421	1497	1.2394e-03	continuous	4105	both_sexes		irnt	categorical	20004	both_sexes	1478
6421	1498	-5.6605e-03	continuous	4105	both_sexes		irnt	categorical	20004	both_sexes	1479
6421	1499	6.6383e-04	continuous	4105	both_sexes		irnt	categorical	20004	both_sexes	1480
6421	1502	7.3789e-04	continuous	4105	both_sexes		irnt	categorical	20004	both_sexes	1483
6421	1836	-1.6028e-03	continuous	4105	both_sexes		irnt	categorical	20107	both_sexes	1
6421	1838	-5.6881e-03	continuous	4105	both_sexes		irnt	categorical	20107	both_sexes	100
6421	1839	2.3182e-03	continuous	4105	both_sexes		irnt	categorical	20107	both_sexes	101
6421	1844	1.2314e-03	continuous	4105	both_sexes		irnt	categorical	20107	both_sexes	3
6421	1848	1.3895e-02	continuous	4105	both_sexes		irnt	categorical	20107	both_sexes	9
6421	1861	-1.0211e-02	continuous	4105	both_sexes		irnt	categorical	20110	both_sexes	100
6421	1870	1.0320e-02	continuous	4105	both_sexes		irnt	categorical	20110	both_sexes	8
6421	1871	1.7804e-02	continuous	4105	both_sexes		irnt	categorical	20110	both_sexes	9
6421	1872	4.1026e-03	continuous	4105	both_sexes		irnt	categorical	20111	both_sexes	1
6421	1874	-1.2965e-02	continuous	4105	both_sexes		irnt	categorical	20111	both_sexes	100
6421	1875	3.5513e-03	continuous	4105	both_sexes		irnt	categorical	20111	both_sexes	101
6421	1885	1.6142e-02	continuous	4105	both_sexes		irnt	categorical	20111	both_sexes	9
6421	1985	3.1049e-02	continuous	4105	both_sexes		irnt	categorical	20116	both_sexes	0
6421	1986	-1.0403e-02	continuous	4105	both_sexes		irnt	categorical	20116	both_sexes	1
6421	1987	-3.4342e-02	continuous	4105	both_sexes		irnt	categorical	20116	both_sexes	2
6421	1988	1.0497e-02	continuous	4105	both_sexes		irnt	categorical	20117	both_sexes	0
6421	1989	-7.4213e-03	continuous	4105	both_sexes		irnt	categorical	20117	both_sexes	1
6421	1990	-2.7898e-03	continuous	4105	both_sexes		irnt	categorical	20117	both_sexes	2
6421	2007	-2.7239e-02	continuous	4105	both_sexes		irnt	categorical	20160	both_sexes	20160
6421	3330	6.1245e-03	continuous	4105	both_sexes		irnt	categorical	41200	both_sexes	J183
6421	5864	-6.1585e-03	continuous	4105	both_sexes		irnt	categorical	41232	both_sexes	10
6421	5869	-2.8083e-03	continuous	4105	both_sexes		irnt	categorical	41244	both_sexes	100
6421	5878	1.3962e-03	continuous	4105	both_sexes		irnt	categorical	41245	both_sexes	1040
6421	5879	1.8711e-03	continuous	4105	both_sexes		irnt	categorical	41245	both_sexes	1070
6421	5891	-9.7988e-03	continuous	4105	both_sexes		irnt	categorical	41245	both_sexes	1280
6421	5933	2.9102e-03	continuous	4105	both_sexes		irnt	categorical	41246	both_sexes	1160
6421	5950	-9.4312e-03	continuous	4105	both_sexes		irnt	categorical	41246	both_sexes	1480
6421	6001	-1.9777e-03	continuous	4105	both_sexes		irnt	categorical	41247	both_sexes	2000
6421	6009	-4.1359e-03	continuous	4105	both_sexes		irnt	categorical	41248	both_sexes	1000
6421	6040	-5.4062e-03	continuous	4105	both_sexes		irnt	categorical	41249	both_sexes	2002
6421	6058	-4.0539e-03	continuous	4105	both_sexes		irnt	categorical	41250	both_sexes	1000
6421	6068	-4.3877e-03	continuous	4105	both_sexes		irnt	categorical	41251	both_sexes	1000
6421	6157	3.1068e-02	continuous	4105	both_sexes		irnt	continuous	46	both_sexes		irnt
6421	6159	2.8011e-02	continuous	4105	both_sexes		irnt	continuous	47	both_sexes		irnt
6421	6161	4.3104e-02	continuous	4105	both_sexes		irnt	continuous	48	both_sexes		irnt
6421	6163	4.5846e-02	continuous	4105	both_sexes		irnt	continuous	49	both_sexes		irnt
6421	6165	-1.4744e-02	continuous	4105	both_sexes		irnt	continuous	50	both_sexes		irnt
6421	6167	-1.1254e-03	continuous	4105	both_sexes		irnt	continuous	51	both_sexes		irnt
6421	6183	-3.4110e-02	continuous	4105	both_sexes		irnt	continuous	102	both_sexes		irnt
6421	6198	1.1760e-03	continuous	4105	both_sexes		irnt	continuous	400	both_sexes		irnt
6421	6201	-2.9321e-03	continuous	4105	both_sexes		irnt	continuous	404	both_sexes		irnt
6421	6203	1.6006e-03	continuous	4105	both_sexes		irnt	continuous	699	both_sexes		irnt
6421	6220	-3.7032e-05	continuous	4105	both_sexes		irnt	continuous	874	both_sexes		irnt
6421	6269	-7.8519e-03	continuous	4105	both_sexes		irnt	continuous	1438	both_sexes		irnt
6421	6273	-9.0357e-03	continuous	4105	both_sexes		irnt	continuous	1488	both_sexes		irnt
6421	6303	-4.4199e-03	continuous	4105	both_sexes		irnt	continuous	2139	both_sexes		irnt
6421	6307	5.2160e-03	continuous	4105	both_sexes		irnt	continuous	2217	both_sexes		irnt
6421	6347	-1.1480e-02	continuous	4105	both_sexes		irnt	continuous	3062	both_sexes		irnt
6421	6349	-1.3959e-04	continuous	4105	both_sexes		irnt	continuous	3063	both_sexes		irnt
6421	6351	2.0322e-02	continuous	4105	both_sexes		irnt	continuous	3064	both_sexes		irnt
6421	6354	0.0000e+00	continuous	4105	both_sexes		irnt	continuous	3143	both_sexes		irnt
6421	6360	0.0000e+00	continuous	4105	both_sexes		irnt	continuous	3148	both_sexes		irnt
6421	6411	2.5635e-02	continuous	4105	both_sexes		irnt	continuous	4079	both_sexes		irnt
6421	6413	2.8071e-02	continuous	4105	both_sexes		irnt	continuous	4080	both_sexes		irnt
6421	6415	-1.1751e-01	continuous	4105	both_sexes		irnt	continuous	4100	both_sexes		irnt
6421	6417	9.3548e-01	continuous	4105	both_sexes		irnt	continuous	4101	both_sexes		irnt
6421	6419	9.9506e-01	continuous	4105	both_sexes		irnt	continuous	4104	both_sexes		irnt
6421	6421	1.0000e+00	continuous	4105	both_sexes		irnt	continuous	4105	both_sexes		irnt
6421	6423	9.9506e-01	continuous	4105	both_sexes		irnt	continuous	4106	both_sexes		irnt
6421	6427	7.4921e-01	continuous	4105	both_sexes		irnt	continuous	4120	both_sexes		irnt
6421	6429	8.1336e-01	continuous	4105	both_sexes		irnt	continuous	4123	both_sexes		irnt
6421	6431	8.1489e-01	continuous	4105	both_sexes		irnt	continuous	4124	both_sexes		irnt
6421	6433	8.1336e-01	continuous	4105	both_sexes		irnt	continuous	4125	both_sexes		irnt
6421	6435	-5.4618e-02	continuous	4105	both_sexes		irnt	continuous	4194	both_sexes		irnt
6421	6437	3.5709e-02	continuous	4105	both_sexes		irnt	continuous	4195	both_sexes		irnt
6421	6495	6.8925e-05	continuous	4105	both_sexes		irnt	continuous	5096	both_sexes		irnt
6421	6497	1.2286e-03	continuous	4105	both_sexes		irnt	continuous	5097	both_sexes		irnt
6421	6499	1.8780e-03	continuous	4105	both_sexes		irnt	continuous	5098	both_sexes		irnt
6421	6501	7.1430e-04	continuous	4105	both_sexes		irnt	continuous	5099	both_sexes		irnt
6421	6535	1.3085e-02	continuous	4105	both_sexes		irnt	continuous	5116	both_sexes		irnt
6421	6543	-4.9998e-03	continuous	4105	both_sexes		irnt	continuous	5132	both_sexes		irnt
6421	6545	-1.3826e-03	continuous	4105	both_sexes		irnt	continuous	5133	both_sexes		irnt
6421	6547	-4.3288e-03	continuous	4105	both_sexes		irnt	continuous	5134	both_sexes		irnt
6421	6549	-7.5925e-03	continuous	4105	both_sexes		irnt	continuous	5135	both_sexes		irnt
6421	6580	-8.3612e-03	continuous	4105	both_sexes		irnt	continuous	5257	both_sexes		irnt
6421	6629	2.1869e-03	continuous	4105	both_sexes		irnt	continuous	20010	both_sexes		irnt
6421	6633	4.9158e-03	continuous	4105	both_sexes		irnt	continuous	20015	both_sexes		irnt
6421	6635	-1.1772e-03	continuous	4105	both_sexes		irnt	continuous	20016	both_sexes		irnt
6421	6642	-6.7746e-03	continuous	4105	both_sexes		irnt	continuous	20022	both_sexes		irnt
6421	6644	-2.0675e-03	continuous	4105	both_sexes		irnt	continuous	20023	both_sexes		irnt
6421	6664	-3.4471e-03	continuous	4105	both_sexes		irnt	continuous	20153	both_sexes		irnt
6421	6740	6.8476e-02	continuous	4105	both_sexes		irnt	continuous	21001	both_sexes		irnt
6421	6742	5.7610e-02	continuous	4105	both_sexes		irnt	continuous	21002	both_sexes		irnt
6421	6829	5.7010e-02	continuous	4105	both_sexes		irnt	continuous	23098	both_sexes		irnt
6421	6831	4.9462e-02	continuous	4105	both_sexes		irnt	continuous	23099	both_sexes		irnt
6421	6833	5.3172e-02	continuous	4105	both_sexes		irnt	continuous	23100	both_sexes		irnt
6421	6835	4.0995e-02	continuous	4105	both_sexes		irnt	continuous	23101	both_sexes		irnt
6421	6837	4.1692e-02	continuous	4105	both_sexes		irnt	continuous	23102	both_sexes		irnt
6421	6839	6.8053e-02	continuous	4105	both_sexes		irnt	continuous	23104	both_sexes		irnt
6421	6841	4.7569e-02	continuous	4105	both_sexes		irnt	continuous	23105	both_sexes		irnt
6421	6843	-5.1992e-02	continuous	4105	both_sexes		irnt	continuous	23106	both_sexes		irnt
6421	6845	-3.7008e-02	continuous	4105	both_sexes		irnt	continuous	23107	both_sexes		irnt
6421	6847	-3.5136e-02	continuous	4105	both_sexes		irnt	continuous	23108	both_sexes		irnt
6421	6849	-5.7579e-02	continuous	4105	both_sexes		irnt	continuous	23109	both_sexes		irnt
6421	6851	-5.6920e-02	continuous	4105	both_sexes		irnt	continuous	23110	both_sexes		irnt
6421	6853	6.0068e-02	continuous	4105	both_sexes		irnt	continuous	23111	both_sexes		irnt
6421	6855	6.0501e-02	continuous	4105	both_sexes		irnt	continuous	23112	both_sexes		irnt
6421	6857	3.8474e-02	continuous	4105	both_sexes		irnt	continuous	23113	both_sexes		irnt
6421	6859	3.8445e-02	continuous	4105	both_sexes		irnt	continuous	23114	both_sexes		irnt
6421	6861	6.2522e-02	continuous	4105	both_sexes		irnt	continuous	23115	both_sexes		irnt
6421	6863	6.2071e-02	continuous	4105	both_sexes		irnt	continuous	23116	both_sexes		irnt
6421	6865	3.9688e-02	continuous	4105	both_sexes		irnt	continuous	23117	both_sexes		irnt
6421	6867	3.9490e-02	continuous	4105	both_sexes		irnt	continuous	23118	both_sexes		irnt
6421	6869	5.0188e-02	continuous	4105	both_sexes		irnt	continuous	23119	both_sexes		irnt
6421	6871	5.7189e-02	continuous	4105	both_sexes		irnt	continuous	23120	both_sexes		irnt
6421	6873	4.7188e-02	continuous	4105	both_sexes		irnt	continuous	23121	both_sexes		irnt
6421	6875	4.7334e-02	continuous	4105	both_sexes		irnt	continuous	23122	both_sexes		irnt
6421	6877	5.0750e-02	continuous	4105	both_sexes		irnt	continuous	23123	both_sexes		irnt
6421	6879	5.7580e-02	continuous	4105	both_sexes		irnt	continuous	23124	both_sexes		irnt
6421	6881	5.0980e-02	continuous	4105	both_sexes		irnt	continuous	23125	both_sexes		irnt
6421	6883	5.0806e-02	continuous	4105	both_sexes		irnt	continuous	23126	both_sexes		irnt
6421	6885	4.1154e-02	continuous	4105	both_sexes		irnt	continuous	23127	both_sexes		irnt
6421	6887	4.8729e-02	continuous	4105	both_sexes		irnt	continuous	23128	both_sexes		irnt
6421	6889	3.7638e-02	continuous	4105	both_sexes		irnt	continuous	23129	both_sexes		irnt
6421	6891	3.7477e-02	continuous	4105	both_sexes		irnt	continuous	23130	both_sexes		irnt
6421	6932	-1.1294e-02	continuous	4105	both_sexes		irnt	continuous	30000	both_sexes		irnt
6421	6934	4.2042e-02	continuous	4105	both_sexes		irnt	continuous	30010	both_sexes		irnt
6421	6936	3.0447e-02	continuous	4105	both_sexes		irnt	continuous	30020	both_sexes		irnt
6421	6938	2.8264e-02	continuous	4105	both_sexes		irnt	continuous	30030	both_sexes		irnt
6421	6940	-2.6053e-02	continuous	4105	both_sexes		irnt	continuous	30040	both_sexes		irnt
6421	6942	-1.9611e-02	continuous	4105	both_sexes		irnt	continuous	30050	both_sexes		irnt
6421	6944	4.0868e-03	continuous	4105	both_sexes		irnt	continuous	30060	both_sexes		irnt
6421	6946	-5.2567e-03	continuous	4105	both_sexes		irnt	continuous	30070	both_sexes		irnt
6421	6948	-1.1141e-02	continuous	4105	both_sexes		irnt	continuous	30080	both_sexes		irnt
6421	6950	-6.2765e-03	continuous	4105	both_sexes		irnt	continuous	30090	both_sexes		irnt
6421	6952	1.2066e-02	continuous	4105	both_sexes		irnt	continuous	30100	both_sexes		irnt
6421	6954	4.5649e-03	continuous	4105	both_sexes		irnt	continuous	30110	both_sexes		irnt
6421	6956	2.5430e-03	continuous	4105	both_sexes		irnt	continuous	30120	both_sexes		irnt
6421	6958	-1.2384e-02	continuous	4105	both_sexes		irnt	continuous	30130	both_sexes		irnt
6421	6960	-1.4630e-02	continuous	4105	both_sexes		irnt	continuous	30140	both_sexes		irnt
6421	6962	2.1910e-03	continuous	4105	both_sexes		irnt	continuous	30150	both_sexes		irnt
6421	6966	1.4528e-02	continuous	4105	both_sexes		irnt	continuous	30180	both_sexes		irnt
6421	6968	-4.8124e-03	continuous	4105	both_sexes		irnt	continuous	30190	both_sexes		irnt
6421	6970	-1.2906e-02	continuous	4105	both_sexes		irnt	continuous	30200	both_sexes		irnt
6421	6972	7.3116e-03	continuous	4105	both_sexes		irnt	continuous	30210	both_sexes		irnt
6421	6977	3.0656e-02	continuous	4105	both_sexes		irnt	continuous	30240	both_sexes		irnt
6421	6979	3.7819e-02	continuous	4105	both_sexes		irnt	continuous	30250	both_sexes		irnt
6421	6981	-3.7324e-03	continuous	4105	both_sexes		irnt	continuous	30260	both_sexes		irnt
6421	6983	-1.9183e-02	continuous	4105	both_sexes		irnt	continuous	30270	both_sexes		irnt
6421	6985	2.4692e-02	continuous	4105	both_sexes		irnt	continuous	30280	both_sexes		irnt
6421	6987	3.3379e-02	continuous	4105	both_sexes		irnt	continuous	30290	both_sexes		irnt
6421	6989	3.8924e-02	continuous	4105	both_sexes		irnt	continuous	30300	both_sexes		irnt
6421	6993	7.5187e-03	continuous	4105	both_sexes		irnt	continuous	30510	both_sexes		irnt
6421	6995	2.9993e-03	continuous	4105	both_sexes		irnt	continuous	30520	both_sexes		irnt
6421	6997	1.1546e-02	continuous	4105	both_sexes		irnt	continuous	30530	both_sexes		irnt
6421	7585	1.9393e-02	continuous	4105	both_sexes		irnt	icd10	E11	both_sexes
6421	7623	1.7381e-02	continuous	4105	both_sexes		irnt	icd10	E66	both_sexes
6421	7660	-2.4357e-02	continuous	4105	both_sexes		irnt	icd10	F17	both_sexes
6421	7673	-9.2406e-03	continuous	4105	both_sexes		irnt	icd10	F32	both_sexes
6421	7748	3.2845e-03	continuous	4105	both_sexes		irnt	icd10	G47	both_sexes
6421	7869	1.5205e-03	continuous	4105	both_sexes		irnt	icd10	I25	both_sexes
6421	7916	-4.7928e-03	continuous	4105	both_sexes		irnt	icd10	I83	both_sexes
6421	7960	-2.2249e-02	continuous	4105	both_sexes		irnt	icd10	J44	both_sexes
6421	7961	3.5636e-03	continuous	4105	both_sexes		irnt	icd10	J45	both_sexes
6421	8004	-3.0254e-03	continuous	4105	both_sexes		irnt	icd10	K21	both_sexes
6421	8020	5.9106e-03	continuous	4105	both_sexes		irnt	icd10	K42	both_sexes
6421	8022	-6.0663e-03	continuous	4105	both_sexes		irnt	icd10	K44	both_sexes
6421	8049	4.7640e-03	continuous	4105	both_sexes		irnt	icd10	K80	both_sexes
6421	8142	8.9283e-03	continuous	4105	both_sexes		irnt	icd10	M16	both_sexes
6421	8143	1.6236e-02	continuous	4105	both_sexes		irnt	icd10	M17	both_sexes
6421	8169	4.9356e-03	continuous	4105	both_sexes		irnt	icd10	M51	both_sexes
6421	8223	-5.3154e-03	continuous	4105	both_sexes		irnt	icd10	N20	both_sexes
6421	8448	-2.5019e-05	continuous	4105	both_sexes		irnt	icd10	R07	both_sexes
6421	8459	-2.4352e-03	continuous	4105	both_sexes		irnt	icd10	R19	both_sexes
6421	9083	-1.6459e-02	continuous	4105	both_sexes		irnt	icd10	Z72	both_sexes
6421	9090	3.4889e-03	continuous	4105	both_sexes		irnt	icd10	Z82	both_sexes
6421	9094	-1.3873e-02	continuous	4105	both_sexes		irnt	icd10	Z86	both_sexes
6421	9096	1.0039e-04	continuous	4105	both_sexes		irnt	icd10	Z88	both_sexes
6421	9103	-1.4513e-04	continuous	4105	both_sexes		irnt	icd10	Z95	both_sexes
6421	9649	3.4491e-03	continuous	4105	both_sexes		irnt	prescriptions	amlodipine	both_sexes
6421	9667	6.0641e-03	continuous	4105	both_sexes		irnt	prescriptions	bendroflumethiazide	both_sexes
6421	9701	-7.1992e-03	continuous	4105	both_sexes		irnt	prescriptions	citalopram	both_sexes
6421	9702	-3.0123e-03	continuous	4105	both_sexes		irnt	prescriptions	clarithromycin	both_sexes
6421	9770	-2.4031e-03	continuous	4105	both_sexes		irnt	prescriptions	gabapentin	both_sexes
6421	9773	1.1256e-02	continuous	4105	both_sexes		irnt	prescriptions	gliclazide	both_sexes
6421	9801	-2.3612e-03	continuous	4105	both_sexes		irnt	prescriptions	latanoprost	both_sexes
6421	9816	-1.2259e-03	continuous	4105	both_sexes		irnt	prescriptions	mebeverine	both_sexes
6421	9821	1.5115e-02	continuous	4105	both_sexes		irnt	prescriptions	metformin	both_sexes
6421	9849	1.3532e-02	continuous	4105	both_sexes		irnt	prescriptions	orlistat	both_sexes
6421	9853	-3.2921e-03	continuous	4105	both_sexes		irnt	prescriptions	paracetamol	both_sexes
6421	9909	-2.6211e-03	continuous	4105	both_sexes		irnt	prescriptions	tramadol	both_sexes
6421	9921	-6.4146e-03	continuous	4105	both_sexes		irnt	prescriptions	zopiclone	both_sexes
6421	9924	6.6531e-03	continuous	4105	both_sexes		irnt	prescriptions	ACE inhibitor|anti-hypertensive	both_sexes
6421	9929	-6.3150e-03	continuous	4105	both_sexes		irnt	prescriptions	GABA agonist|sedative	both_sexes
6421	9971	-2.4031e-03	continuous	4105	both_sexes		irnt	prescriptions	anticonvulsant|voltage-gated calcium channel inhibitor|neuropathy	both_sexes
6421	9973	-3.2921e-03	continuous	4105	both_sexes		irnt	prescriptions	antipyretic	both_sexes
6421	9975	-1.5797e-03	continuous	4105	both_sexes		irnt	prescriptions	antispasmodic	both_sexes
6421	9982	-4.5121e-03	continuous	4105	both_sexes		irnt	prescriptions	beta-lactam antibiotic|beta-lactamase inhibitor|antibiotic	both_sexes
6421	9987	1.5115e-02	continuous	4105	both_sexes		irnt	prescriptions	biguanides|diabetes	both_sexes
6421	9990	3.2689e-03	continuous	4105	both_sexes		irnt	prescriptions	calcium channel blocker|dihydropyridine|anti-hypertensive	both_sexes
6421	10018	1.3532e-02	continuous	4105	both_sexes		irnt	prescriptions	lipase inhibitor|obesity	both_sexes
6421	10039	-2.6211e-03	continuous	4105	both_sexes		irnt	prescriptions	opioid analgesic|selective serotonin re-uptake inhibitor|norepinephrine re-uptake inhibitor	both_sexes
6421	10058	-7.2001e-03	continuous	4105	both_sexes		irnt	prescriptions	selective serotonin re-uptake inhibitor|SSRI	both_sexes
6421	10065	1.1436e-02	continuous	4105	both_sexes		irnt	prescriptions	sulfonylurea|diabetes	both_sexes
6421	10068	6.3296e-03	continuous	4105	both_sexes		irnt	prescriptions	thiazide diuretic|diuretic	both_sexes
6421	10435	1.7959e-02	continuous	4105	both_sexes		irnt	phecode	250	both_sexes
6421	10439	1.9307e-02	continuous	4105	both_sexes		irnt	phecode	250.2	both_sexes
6421	10510	5.6626e-03	continuous	4105	both_sexes		irnt	phecode	272	both_sexes
6421	10556	-1.8483e-02	continuous	4105	both_sexes		irnt	phecode	317	both_sexes
6421	10558	-2.4711e-02	continuous	4105	both_sexes		irnt	phecode	318	both_sexes
6421	10580	3.3088e-03	continuous	4105	both_sexes		irnt	phecode	327	both_sexes
6421	10588	-1.3829e-02	continuous	4105	both_sexes		irnt	phecode	306	both_sexes
6421	10634	3.9941e-03	continuous	4105	both_sexes		irnt	phecode	327.3	both_sexes
6421	10785	9.5551e-03	continuous	4105	both_sexes		irnt	phecode	401.1	both_sexes
6421	10786	9.5001e-03	continuous	4105	both_sexes		irnt	phecode	401	both_sexes
6421	10792	1.8211e-03	continuous	4105	both_sexes		irnt	phecode	411	both_sexes
6421	10797	3.9867e-03	continuous	4105	both_sexes		irnt	phecode	411.4	both_sexes
6421	10798	1.6038e-03	continuous	4105	both_sexes		irnt	phecode	411.8	both_sexes
6421	10849	-9.9996e-03	continuous	4105	both_sexes		irnt	phecode	459	both_sexes
6421	10888	-4.7583e-03	continuous	4105	both_sexes		irnt	phecode	454.1	both_sexes
6421	10892	-6.9756e-03	continuous	4105	both_sexes		irnt	phecode	530	both_sexes
6421	10929	-2.1738e-02	continuous	4105	both_sexes		irnt	phecode	496.2	both_sexes
6421	10931	-2.2069e-02	continuous	4105	both_sexes		irnt	phecode	496.21	both_sexes
6421	10952	-1.2278e-02	continuous	4105	both_sexes		irnt	phecode	714	both_sexes
6421	10999	-6.1067e-03	continuous	4105	both_sexes		irnt	phecode	530.1	both_sexes
6421	11000	-3.4168e-03	continuous	4105	both_sexes		irnt	phecode	530.11	both_sexes
6421	11018	-1.4821e-03	continuous	4105	both_sexes		irnt	phecode	785	both_sexes
6421	11025	-4.0849e-03	continuous	4105	both_sexes		irnt	phecode	550	both_sexes
6421	11027	5.5254e-03	continuous	4105	both_sexes		irnt	phecode	550.4	both_sexes
6421	11029	-5.9924e-03	continuous	4105	both_sexes		irnt	phecode	550.2	both_sexes
6421	11039	-1.0175e-02	continuous	4105	both_sexes		irnt	phecode	558	both_sexes
6421	11074	4.7400e-03	continuous	4105	both_sexes		irnt	phecode	574.1	both_sexes
6421	11167	1.0539e-02	continuous	4105	both_sexes		irnt	phecode	716	both_sexes
6421	11168	1.0572e-02	continuous	4105	both_sexes		irnt	phecode	716.9	both_sexes
6421	11183	1.6730e-02	continuous	4105	both_sexes		irnt	phecode	716.2	both_sexes
6421	11184	9.4951e-03	continuous	4105	both_sexes		irnt	phecode	740	both_sexes
6421	11200	1.4727e-02	continuous	4105	both_sexes		irnt	phecode	835	both_sexes
6421	11263	1.8359e-03	continuous	4105	both_sexes		irnt	phecode	760	both_sexes
6421	11329	-4.4900e-03	continuous	4105	both_sexes		irnt	phecode	594	both_sexes
6421	11330	-4.7013e-03	continuous	4105	both_sexes		irnt	phecode	594.1	both_sexes
6421	11561	6.3466e-04	continuous	4105	both_sexes		irnt	phecode	418	both_sexes
6421	11697	-6.2062e-04	continuous	4105	both_sexes		irnt	phecode	960	both_sexes
6421	11698	-9.1041e-04	continuous	4105	both_sexes		irnt	phecode	960.2	both_sexes
6421	11766	-6.0145e-03	continuous	4105	both_sexes		irnt	continuous	AG	both_sexes		irnt
6421	11768	2.8342e-02	continuous	4105	both_sexes		irnt	continuous	DBP	both_sexes		auto_medadj_irnt
6421	11769	2.7568e-02	continuous	4105	both_sexes		irnt	continuous	DBP	both_sexes		auto_medadj_raw
6421	11770	2.4782e-02	continuous	4105	both_sexes		irnt	continuous	DBP	both_sexes		combined_irnt
6421	11771	2.7490e-02	continuous	4105	both_sexes		irnt	continuous	DBP	both_sexes		combined_medadj_irnt
6421	11772	2.6722e-02	continuous	4105	both_sexes		irnt	continuous	DBP	both_sexes		combined_medadj_raw
6421	11773	2.4140e-02	continuous	4105	both_sexes		irnt	continuous	DBP	both_sexes		combined_raw
6421	11780	-2.1909e-03	continuous	4105	both_sexes		irnt	continuous	LDLC	both_sexes		medadj_irnt
6421	11781	-2.2720e-03	continuous	4105	both_sexes		irnt	continuous	LDLC	both_sexes		medadj_raw
6421	11782	2.8705e-02	continuous	4105	both_sexes		irnt	continuous	MAP	both_sexes		auto_irnt
6421	11783	3.0941e-02	continuous	4105	both_sexes		irnt	continuous	MAP	both_sexes		auto_medadj_irnt
6421	11784	2.9713e-02	continuous	4105	both_sexes		irnt	continuous	MAP	both_sexes		auto_medadj_raw
6421	11785	2.7617e-02	continuous	4105	both_sexes		irnt	continuous	MAP	both_sexes		auto_raw
6421	11786	2.7795e-02	continuous	4105	both_sexes		irnt	continuous	MAP	both_sexes		combined_irnt
6421	11787	3.0060e-02	continuous	4105	both_sexes		irnt	continuous	MAP	both_sexes		combined_medadj_irnt
6421	11788	2.8841e-02	continuous	4105	both_sexes		irnt	continuous	MAP	both_sexes		combined_medadj_raw
6421	11789	2.6728e-02	continuous	4105	both_sexes		irnt	continuous	MAP	both_sexes		combined_raw
6421	11792	4.8707e-04	continuous	4105	both_sexes		irnt	continuous	MAP	both_sexes		manual_medadj_raw
6421	11793	4.6680e-05	continuous	4105	both_sexes		irnt	continuous	MAP	both_sexes		manual_raw
6421	11796	3.4446e-03	continuous	4105	both_sexes		irnt	continuous	NAP	both_sexes		irnt
6421	11798	1.7713e-02	continuous	4105	both_sexes		irnt	continuous	PP	both_sexes		auto_irnt
6421	11799	1.9688e-02	continuous	4105	both_sexes		irnt	continuous	PP	both_sexes		auto_medadj_irnt
6421	11800	1.8551e-02	continuous	4105	both_sexes		irnt	continuous	PP	both_sexes		auto_medadj_raw
6421	11801	1.6984e-02	continuous	4105	both_sexes		irnt	continuous	PP	both_sexes		auto_raw
6421	11802	1.7251e-02	continuous	4105	both_sexes		irnt	continuous	PP	both_sexes		combined_irnt
6421	11803	1.9213e-02	continuous	4105	both_sexes		irnt	continuous	PP	both_sexes		combined_medadj_irnt
6421	11804	1.8088e-02	continuous	4105	both_sexes		irnt	continuous	PP	both_sexes		combined_medadj_raw
6421	11805	1.6534e-02	continuous	4105	both_sexes		irnt	continuous	PP	both_sexes		combined_raw
6421	11810	3.0269e-02	continuous	4105	both_sexes		irnt	continuous	SBP	both_sexes		auto_medadj_irnt
6421	11811	2.8382e-02	continuous	4105	both_sexes		irnt	continuous	SBP	both_sexes		auto_medadj_raw
6421	11812	2.7260e-02	continuous	4105	both_sexes		irnt	continuous	SBP	both_sexes		combined_irnt
6421	11813	2.9467e-02	continuous	4105	both_sexes		irnt	continuous	SBP	both_sexes		combined_medadj_irnt
6421	11814	2.7592e-02	continuous	4105	both_sexes		irnt	continuous	SBP	both_sexes		combined_medadj_raw
6421	11815	2.5549e-02	continuous	4105	both_sexes		irnt	continuous	SBP	both_sexes		combined_raw
6421	11817	2.3242e-04	continuous	4105	both_sexes		irnt	continuous	SBP	both_sexes		manual_medadj_raw
6421	11820	-3.1049e-02	continuous	4105	both_sexes		irnt	continuous	Smoking	both_sexes		Ever_Never
6421	11823	-2.3988e-02	continuous	4105	both_sexes		irnt	continuous	eGFR	both_sexes		irnt
6421	11825	-1.7028e-02	continuous	4105	both_sexes		irnt	continuous	eGFRcreacys	both_sexes		irnt
6421	11827	-1.2603e-03	continuous	4105	both_sexes		irnt	continuous	eGFRcys	both_sexes		irnt
6421	14250	1.8038e-02	continuous	4105	both_sexes		irnt	continuous	whr	both_sexes		irnt
6423	13	-8.4006e-03	continuous	4106	both_sexes		irnt	categorical	120	both_sexes	1
6423	15	7.6324e-03	continuous	4106	both_sexes		irnt	categorical	120	both_sexes	9
6423	16	1.4227e-02	continuous	4106	both_sexes		irnt	categorical	670	both_sexes	1
6423	18	-1.3862e-02	continuous	4106	both_sexes		irnt	categorical	670	both_sexes	2
6423	24	-1.2641e-02	continuous	4106	both_sexes		irnt	categorical	680	both_sexes	3
6423	31	-5.3796e-03	continuous	4106	both_sexes		irnt	categorical	1210	both_sexes	1210
6423	32	-1.3593e-02	continuous	4106	both_sexes		irnt	categorical	1418	both_sexes	1
6423	38	4.6218e-03	continuous	4106	both_sexes		irnt	categorical	1428	both_sexes	0
6423	39	-5.1718e-03	continuous	4106	both_sexes		irnt	categorical	1428	both_sexes	1
6423	42	-1.4293e-02	continuous	4106	both_sexes		irnt	categorical	1448	both_sexes	1
6423	47	-3.1423e-03	continuous	4106	both_sexes		irnt	categorical	1468	both_sexes	2
6423	49	2.0746e-04	continuous	4106	both_sexes		irnt	categorical	1468	both_sexes	4
6423	55	-1.3586e-02	continuous	4106	both_sexes		irnt	categorical	1538	both_sexes	0
6423	56	-2.5127e-03	continuous	4106	both_sexes		irnt	categorical	1538	both_sexes	1
6423	57	1.6520e-02	continuous	4106	both_sexes		irnt	categorical	1538	both_sexes	2
6423	65	9.8806e-03	continuous	4106	both_sexes		irnt	categorical	1677	both_sexes	1677
6423	66	1.6717e-03	continuous	4106	both_sexes		irnt	categorical	1707	both_sexes	1
6423	67	-2.1248e-03	continuous	4106	both_sexes		irnt	categorical	1707	both_sexes	2
6423	72	-5.3173e-03	continuous	4106	both_sexes		irnt	categorical	1747	both_sexes	4
6423	73	4.3198e-02	continuous	4106	both_sexes		irnt	categorical	1747	both_sexes	5
6423	80	-8.4508e-03	continuous	4106	both_sexes		irnt	categorical	1920	both_sexes	1920
6423	82	-6.5021e-03	continuous	4106	both_sexes		irnt	categorical	1940	both_sexes	1940
6423	83	-1.1190e-02	continuous	4106	both_sexes		irnt	categorical	1950	both_sexes	1950
6423	85	-2.2314e-02	continuous	4106	both_sexes		irnt	categorical	1970	both_sexes	1970
6423	86	-1.5944e-02	continuous	4106	both_sexes		irnt	categorical	1980	both_sexes	1980
6423	89	-1.4686e-02	continuous	4106	both_sexes		irnt	categorical	2010	both_sexes	2010
6423	90	-1.0878e-02	continuous	4106	both_sexes		irnt	categorical	2020	both_sexes	2020
6423	92	1.2728e-02	continuous	4106	both_sexes		irnt	categorical	2040	both_sexes	2040
6423	95	-6.4139e-03	continuous	4106	both_sexes		irnt	categorical	2129	both_sexes	2129
6423	97	-1.5509e-02	continuous	4106	both_sexes		irnt	categorical	2188	both_sexes	2188
6423	98	-3.9913e-03	continuous	4106	both_sexes		irnt	categorical	2207	both_sexes	2207
6423	103	-8.5136e-04	continuous	4106	both_sexes		irnt	categorical	2257	both_sexes	2257
6423	104	-5.3933e-03	continuous	4106	both_sexes		irnt	categorical	2316	both_sexes	2316
6423	105	-8.9226e-03	continuous	4106	both_sexes		irnt	categorical	2335	both_sexes	2335
6423	113	1.9820e-02	continuous	4106	both_sexes		irnt	categorical	2443	both_sexes	2443
6423	116	-1.9074e-02	continuous	4106	both_sexes		irnt	categorical	2473	both_sexes	2473
6423	149	1.7420e-03	continuous	4106	both_sexes		irnt	categorical	3393	both_sexes	3393
6423	155	6.7471e-04	continuous	4106	both_sexes		irnt	categorical	3571	both_sexes	3571
6423	157	-4.8721e-03	continuous	4106	both_sexes		irnt	categorical	3606	both_sexes	3606
6423	181	-5.7499e-03	continuous	4106	both_sexes		irnt	categorical	4293	both_sexes	3
6423	182	5.7420e-03	continuous	4106	both_sexes		irnt	categorical	4294	both_sexes	0
6423	200	9.9335e-04	continuous	4106	both_sexes		irnt	categorical	4957	both_sexes	4957
6423	204	-4.6116e-03	continuous	4106	both_sexes		irnt	categorical	5001	both_sexes	5001
6423	205	1.3193e-02	continuous	4106	both_sexes		irnt	categorical	5012	both_sexes	5012
6423	235	5.0664e-03	continuous	4106	both_sexes		irnt	categorical	5556	both_sexes	5556
6423	276	-1.0458e-02	continuous	4106	both_sexes		irnt	categorical	6138	both_sexes	100
6423	277	1.2036e-03	continuous	4106	both_sexes		irnt	categorical	6138	both_sexes	2
6423	278	-1.8335e-03	continuous	4106	both_sexes		irnt	categorical	6138	both_sexes	3
6423	279	-2.7622e-03	continuous	4106	both_sexes		irnt	categorical	6138	both_sexes	4
6423	280	5.7254e-03	continuous	4106	both_sexes		irnt	categorical	6138	both_sexes	5
6423	281	1.1315e-02	continuous	4106	both_sexes		irnt	categorical	6138	both_sexes	6
6423	293	1.3617e-02	continuous	4106	both_sexes		irnt	categorical	6141	both_sexes	1
6423	294	4.8288e-03	continuous	4106	both_sexes		irnt	categorical	6141	both_sexes	2
6423	305	-2.5962e-02	continuous	4106	both_sexes		irnt	categorical	6142	both_sexes	4
6423	307	-3.2310e-03	continuous	4106	both_sexes		irnt	categorical	6142	both_sexes	6
6423	312	1.2121e-03	continuous	4106	both_sexes		irnt	categorical	6143	both_sexes	3
6423	314	-1.2262e-03	continuous	4106	both_sexes		irnt	categorical	6144	both_sexes	1
6423	318	-1.5751e-03	continuous	4106	both_sexes		irnt	categorical	6144	both_sexes	5
6423	319	-1.7239e-02	continuous	4106	both_sexes		irnt	categorical	6145	both_sexes	1
6423	325	-5.0942e-03	continuous	4106	both_sexes		irnt	categorical	6145	both_sexes	6
6423	345	8.9571e-03	continuous	4106	both_sexes		irnt	categorical	6149	both_sexes	100
6423	347	-2.9781e-03	continuous	4106	both_sexes		irnt	categorical	6149	both_sexes	3
6423	348	-7.6517e-03	continuous	4106	both_sexes		irnt	categorical	6149	both_sexes	4
6423	350	-7.1149e-03	continuous	4106	both_sexes		irnt	categorical	6149	both_sexes	6
6423	352	-1.2800e-02	continuous	4106	both_sexes		irnt	categorical	6150	both_sexes	100
6423	353	1.9691e-03	continuous	4106	both_sexes		irnt	categorical	6150	both_sexes	2
6423	355	1.3548e-02	continuous	4106	both_sexes		irnt	categorical	6150	both_sexes	4
6423	362	-2.6679e-02	continuous	4106	both_sexes		irnt	categorical	6151	both_sexes	7
6423	363	1.1053e-03	continuous	4106	both_sexes		irnt	categorical	6152	both_sexes	100
6423	367	3.7834e-03	continuous	4106	both_sexes		irnt	categorical	6152	both_sexes	8
6423	376	4.6033e-03	continuous	4106	both_sexes		irnt	categorical	6154	both_sexes	100
6423	377	5.5761e-04	continuous	4106	both_sexes		irnt	categorical	6154	both_sexes	2
6423	378	-7.5408e-03	continuous	4106	both_sexes		irnt	categorical	6154	both_sexes	3
6423	380	-4.5492e-03	continuous	4106	both_sexes		irnt	categorical	6154	both_sexes	5
6423	383	2.6061e-03	continuous	4106	both_sexes		irnt	categorical	6155	both_sexes	100
6423	407	-3.0266e-03	continuous	4106	both_sexes		irnt	categorical	6159	both_sexes	100
6423	413	1.1835e-02	continuous	4106	both_sexes		irnt	categorical	6159	both_sexes	7
6423	414	-4.3804e-03	continuous	4106	both_sexes		irnt	categorical	6159	both_sexes	8
6423	415	4.5264e-02	continuous	4106	both_sexes		irnt	categorical	6160	both_sexes	1
6423	416	-2.7271e-02	continuous	4106	both_sexes		irnt	categorical	6160	both_sexes	100
6423	419	-2.0850e-04	continuous	4106	both_sexes		irnt	categorical	6160	both_sexes	4
6423	420	7.6770e-03	continuous	4106	both_sexes		irnt	categorical	6160	both_sexes	5
6423	421	1.1618e-02	continuous	4106	both_sexes		irnt	categorical	6162	both_sexes	1
6423	423	-4.9329e-03	continuous	4106	both_sexes		irnt	categorical	6162	both_sexes	2
6423	424	-7.2169e-03	continuous	4106	both_sexes		irnt	categorical	6162	both_sexes	3
6423	427	-8.7405e-03	continuous	4106	both_sexes		irnt	categorical	6164	both_sexes	100
6423	428	3.4917e-02	continuous	4106	both_sexes		irnt	categorical	6164	both_sexes	2
6423	431	-1.6952e-04	continuous	4106	both_sexes		irnt	categorical	6164	both_sexes	5
6423	436	1.1566e-02	continuous	4106	both_sexes		irnt	categorical	6179	both_sexes	1
6423	437	-6.0798e-03	continuous	4106	both_sexes		irnt	categorical	6179	both_sexes	100
6423	488	1.3234e-02	continuous	4106	both_sexes		irnt	categorical	20002	both_sexes	1065
6423	492	1.7649e-03	continuous	4106	both_sexes		irnt	categorical	20002	both_sexes	1074
6423	506	3.9399e-03	continuous	4106	both_sexes		irnt	categorical	20002	both_sexes	1111
6423	545	1.7324e-02	continuous	4106	both_sexes		irnt	categorical	20002	both_sexes	1220
6423	550	-9.3595e-04	continuous	4106	both_sexes		irnt	categorical	20002	both_sexes	1226
6423	584	-8.1828e-03	continuous	4106	both_sexes		irnt	categorical	20002	both_sexes	1286
6423	671	-2.5255e-04	continuous	4106	both_sexes		irnt	categorical	20002	both_sexes	1474
6423	877	-6.1819e-03	continuous	4106	both_sexes		irnt	categorical	20003	both_sexes	1140865634
6423	895	5.7308e-03	continuous	4106	both_sexes		irnt	categorical	20003	both_sexes	1140866738
6423	942	-1.8984e-03	continuous	4106	both_sexes		irnt	categorical	20003	both_sexes	1140871310
6423	981	4.5784e-04	continuous	4106	both_sexes		irnt	categorical	20003	both_sexes	1140874420
6423	1040	-4.1558e-03	continuous	4106	both_sexes		irnt	categorical	20003	both_sexes	1140879802
6423	1055	-3.3633e-03	continuous	4106	both_sexes		irnt	categorical	20003	both_sexes	1140881856
6423	1093	2.2652e-02	continuous	4106	both_sexes		irnt	categorical	20003	both_sexes	1140884600
6423	1179	-8.0173e-03	continuous	4106	both_sexes		irnt	categorical	20003	both_sexes	1140923346
6423	1312	-6.3703e-03	continuous	4106	both_sexes		irnt	categorical	20003	both_sexes	1141176832
6423	1357	-2.5925e-03	continuous	4106	both_sexes		irnt	categorical	20003	both_sexes	1141191044
6423	1368	1.3826e-02	continuous	4106	both_sexes		irnt	categorical	20003	both_sexes	1141194794
6423	1496	2.1915e-03	continuous	4106	both_sexes		irnt	categorical	20004	both_sexes	1477
6423	1497	1.2397e-03	continuous	4106	both_sexes		irnt	categorical	20004	both_sexes	1478
6423	1498	-5.6962e-03	continuous	4106	both_sexes		irnt	categorical	20004	both_sexes	1479
6423	1499	6.9345e-04	continuous	4106	both_sexes		irnt	categorical	20004	both_sexes	1480
6423	1502	6.8223e-04	continuous	4106	both_sexes		irnt	categorical	20004	both_sexes	1483
6423	1836	-1.7305e-03	continuous	4106	both_sexes		irnt	categorical	20107	both_sexes	1
6423	1838	-5.4046e-03	continuous	4106	both_sexes		irnt	categorical	20107	both_sexes	100
6423	1839	2.2621e-03	continuous	4106	both_sexes		irnt	categorical	20107	both_sexes	101
6423	1844	1.2948e-03	continuous	4106	both_sexes		irnt	categorical	20107	both_sexes	3
6423	1848	1.3926e-02	continuous	4106	both_sexes		irnt	categorical	20107	both_sexes	9
6423	1861	-1.0318e-02	continuous	4106	both_sexes		irnt	categorical	20110	both_sexes	100
6423	1870	1.0478e-02	continuous	4106	both_sexes		irnt	categorical	20110	both_sexes	8
6423	1871	1.7892e-02	continuous	4106	both_sexes		irnt	categorical	20110	both_sexes	9
6423	1872	3.9235e-03	continuous	4106	both_sexes		irnt	categorical	20111	both_sexes	1
6423	1874	-1.2952e-02	continuous	4106	both_sexes		irnt	categorical	20111	both_sexes	100
6423	1875	3.5829e-03	continuous	4106	both_sexes		irnt	categorical	20111	both_sexes	101
6423	1885	1.5906e-02	continuous	4106	both_sexes		irnt	categorical	20111	both_sexes	9
6423	1985	3.1057e-02	continuous	4106	both_sexes		irnt	categorical	20116	both_sexes	0
6423	1986	-1.0539e-02	continuous	4106	both_sexes		irnt	categorical	20116	both_sexes	1
6423	1987	-3.4144e-02	continuous	4106	both_sexes		irnt	categorical	20116	both_sexes	2
6423	1988	1.0258e-02	continuous	4106	both_sexes		irnt	categorical	20117	both_sexes	0
6423	1989	-7.6697e-03	continuous	4106	both_sexes		irnt	categorical	20117	both_sexes	1
6423	1990	-2.4380e-03	continuous	4106	both_sexes		irnt	categorical	20117	both_sexes	2
6423	2007	-2.7150e-02	continuous	4106	both_sexes		irnt	categorical	20160	both_sexes	20160
6423	3330	6.0717e-03	continuous	4106	both_sexes		irnt	categorical	41200	both_sexes	J183
6423	5864	-6.2031e-03	continuous	4106	both_sexes		irnt	categorical	41232	both_sexes	10
6423	5869	-2.8625e-03	continuous	4106	both_sexes		irnt	categorical	41244	both_sexes	100
6423	5878	1.2780e-03	continuous	4106	both_sexes		irnt	categorical	41245	both_sexes	1040
6423	5879	1.6032e-03	continuous	4106	both_sexes		irnt	categorical	41245	both_sexes	1070
6423	5891	-1.0066e-02	continuous	4106	both_sexes		irnt	categorical	41245	both_sexes	1280
6423	5933	2.6649e-03	continuous	4106	both_sexes		irnt	categorical	41246	both_sexes	1160
6423	5950	-9.5998e-03	continuous	4106	both_sexes		irnt	categorical	41246	both_sexes	1480
6423	6001	-2.1699e-03	continuous	4106	both_sexes		irnt	categorical	41247	both_sexes	2000
6423	6009	-4.2490e-03	continuous	4106	both_sexes		irnt	categorical	41248	both_sexes	1000
6423	6040	-5.7102e-03	continuous	4106	both_sexes		irnt	categorical	41249	both_sexes	2002
6423	6058	-4.1650e-03	continuous	4106	both_sexes		irnt	categorical	41250	both_sexes	1000
6423	6068	-4.4579e-03	continuous	4106	both_sexes		irnt	categorical	41251	both_sexes	1000
6423	6157	3.1031e-02	continuous	4106	both_sexes		irnt	continuous	46	both_sexes		irnt
6423	6159	2.8241e-02	continuous	4106	both_sexes		irnt	continuous	47	both_sexes		irnt
6423	6161	4.2084e-02	continuous	4106	both_sexes		irnt	continuous	48	both_sexes		irnt
6423	6163	4.4963e-02	continuous	4106	both_sexes		irnt	continuous	49	both_sexes		irnt
6423	6165	-1.4956e-02	continuous	4106	both_sexes		irnt	continuous	50	both_sexes		irnt
6423	6167	-1.4252e-03	continuous	4106	both_sexes		irnt	continuous	51	both_sexes		irnt
6423	6183	-3.4314e-02	continuous	4106	both_sexes		irnt	continuous	102	both_sexes		irnt
6423	6198	1.1181e-03	continuous	4106	both_sexes		irnt	continuous	400	both_sexes		irnt
6423	6201	-3.0213e-03	continuous	4106	both_sexes		irnt	continuous	404	both_sexes		irnt
6423	6203	1.3664e-03	continuous	4106	both_sexes		irnt	continuous	699	both_sexes		irnt
6423	6220	5.3550e-05	continuous	4106	both_sexes		irnt	continuous	874	both_sexes		irnt
6423	6269	-7.9237e-03	continuous	4106	both_sexes		irnt	continuous	1438	both_sexes		irnt
6423	6273	-8.9988e-03	continuous	4106	both_sexes		irnt	continuous	1488	both_sexes		irnt
6423	6303	-4.6478e-03	continuous	4106	both_sexes		irnt	continuous	2139	both_sexes		irnt
6423	6307	5.2634e-03	continuous	4106	both_sexes		irnt	continuous	2217	both_sexes		irnt
6423	6347	-1.1192e-02	continuous	4106	both_sexes		irnt	continuous	3062	both_sexes		irnt
6423	6349	1.4878e-04	continuous	4106	both_sexes		irnt	continuous	3063	both_sexes		irnt
6423	6351	2.0822e-02	continuous	4106	both_sexes		irnt	continuous	3064	both_sexes		irnt
6423	6354	0.0000e+00	continuous	4106	both_sexes		irnt	continuous	3143	both_sexes		irnt
6423	6360	0.0000e+00	continuous	4106	both_sexes		irnt	continuous	3148	both_sexes		irnt
6423	6411	2.5560e-02	continuous	4106	both_sexes		irnt	continuous	4079	both_sexes		irnt
6423	6413	2.8061e-02	continuous	4106	both_sexes		irnt	continuous	4080	both_sexes		irnt
6423	6415	-1.1901e-01	continuous	4106	both_sexes		irnt	continuous	4100	both_sexes		irnt
6423	6417	9.4067e-01	continuous	4106	both_sexes		irnt	continuous	4101	both_sexes		irnt
6423	6419	1.0000e+00	continuous	4106	both_sexes		irnt	continuous	4104	both_sexes		irnt
6423	6421	9.9506e-01	continuous	4106	both_sexes		irnt	continuous	4105	both_sexes		irnt
6423	6423	1.0000e+00	continuous	4106	both_sexes		irnt	continuous	4106	both_sexes		irnt
6423	6427	7.4920e-01	continuous	4106	both_sexes		irnt	continuous	4120	both_sexes		irnt
6423	6429	8.1318e-01	continuous	4106	both_sexes		irnt	continuous	4123	both_sexes		irnt
6423	6431	8.1298e-01	continuous	4106	both_sexes		irnt	continuous	4124	both_sexes		irnt
6423	6433	8.1318e-01	continuous	4106	both_sexes		irnt	continuous	4125	both_sexes		irnt
6423	6435	-5.5053e-02	continuous	4106	both_sexes		irnt	continuous	4194	both_sexes		irnt
6423	6437	3.5824e-02	continuous	4106	both_sexes		irnt	continuous	4195	both_sexes		irnt
6423	6495	-2.6114e-04	continuous	4106	both_sexes		irnt	continuous	5096	both_sexes		irnt
6423	6497	9.9719e-04	continuous	4106	both_sexes		irnt	continuous	5097	both_sexes		irnt
6423	6499	1.4744e-03	continuous	4106	both_sexes		irnt	continuous	5098	both_sexes		irnt
6423	6501	2.5746e-04	continuous	4106	both_sexes		irnt	continuous	5099	both_sexes		irnt
6423	6535	1.3589e-02	continuous	4106	both_sexes		irnt	continuous	5116	both_sexes		irnt
6423	6543	-5.6191e-03	continuous	4106	both_sexes		irnt	continuous	5132	both_sexes		irnt
6423	6545	-1.7927e-03	continuous	4106	both_sexes		irnt	continuous	5133	both_sexes		irnt
6423	6547	-4.5763e-03	continuous	4106	both_sexes		irnt	continuous	5134	both_sexes		irnt
6423	6549	-7.9969e-03	continuous	4106	both_sexes		irnt	continuous	5135	both_sexes		irnt
6423	6580	-8.8575e-03	continuous	4106	both_sexes		irnt	continuous	5257	both_sexes		irnt
6423	6629	1.9594e-03	continuous	4106	both_sexes		irnt	continuous	20010	both_sexes		irnt
6423	6633	4.8255e-03	continuous	4106	both_sexes		irnt	continuous	20015	both_sexes		irnt
6423	6635	-9.9406e-04	continuous	4106	both_sexes		irnt	continuous	20016	both_sexes		irnt
6423	6642	-6.6279e-03	continuous	4106	both_sexes		irnt	continuous	20022	both_sexes		irnt
6423	6644	-2.2083e-03	continuous	4106	both_sexes		irnt	continuous	20023	both_sexes		irnt
6423	6664	-3.4349e-03	continuous	4106	both_sexes		irnt	continuous	20153	both_sexes		irnt
6423	6740	6.7492e-02	continuous	4106	both_sexes		irnt	continuous	21001	both_sexes		irnt
6423	6742	5.6611e-02	continuous	4106	both_sexes		irnt	continuous	21002	both_sexes		irnt
6423	6829	5.6053e-02	continuous	4106	both_sexes		irnt	continuous	23098	both_sexes		irnt
6423	6831	4.8853e-02	continuous	4106	both_sexes		irnt	continuous	23099	both_sexes		irnt
6423	6833	5.2343e-02	continuous	4106	both_sexes		irnt	continuous	23100	both_sexes		irnt
6423	6835	4.0042e-02	continuous	4106	both_sexes		irnt	continuous	23101	both_sexes		irnt
6423	6837	4.0726e-02	continuous	4106	both_sexes		irnt	continuous	23102	both_sexes		irnt
6423	6839	6.7109e-02	continuous	4106	both_sexes		irnt	continuous	23104	both_sexes		irnt
6423	6841	4.6589e-02	continuous	4106	both_sexes		irnt	continuous	23105	both_sexes		irnt
6423	6843	-5.1075e-02	continuous	4106	both_sexes		irnt	continuous	23106	both_sexes		irnt
6423	6845	-3.6196e-02	continuous	4106	both_sexes		irnt	continuous	23107	both_sexes		irnt
6423	6847	-3.4363e-02	continuous	4106	both_sexes		irnt	continuous	23108	both_sexes		irnt
6423	6849	-5.6745e-02	continuous	4106	both_sexes		irnt	continuous	23109	both_sexes		irnt
6423	6851	-5.6099e-02	continuous	4106	both_sexes		irnt	continuous	23110	both_sexes		irnt
6423	6853	5.9519e-02	continuous	4106	both_sexes		irnt	continuous	23111	both_sexes		irnt
6423	6855	5.9738e-02	continuous	4106	both_sexes		irnt	continuous	23112	both_sexes		irnt
6423	6857	3.7581e-02	continuous	4106	both_sexes		irnt	continuous	23113	both_sexes		irnt
6423	6859	3.7540e-02	continuous	4106	both_sexes		irnt	continuous	23114	both_sexes		irnt
6423	6861	6.1905e-02	continuous	4106	both_sexes		irnt	continuous	23115	both_sexes		irnt
6423	6863	6.1262e-02	continuous	4106	both_sexes		irnt	continuous	23116	both_sexes		irnt
6423	6865	3.8798e-02	continuous	4106	both_sexes		irnt	continuous	23117	both_sexes		irnt
6423	6867	3.8596e-02	continuous	4106	both_sexes		irnt	continuous	23118	both_sexes		irnt
6423	6869	4.9480e-02	continuous	4106	both_sexes		irnt	continuous	23119	both_sexes		irnt
6423	6871	5.6268e-02	continuous	4106	both_sexes		irnt	continuous	23120	both_sexes		irnt
6423	6873	4.6240e-02	continuous	4106	both_sexes		irnt	continuous	23121	both_sexes		irnt
6423	6875	4.6386e-02	continuous	4106	both_sexes		irnt	continuous	23122	both_sexes		irnt
6423	6877	5.0030e-02	continuous	4106	both_sexes		irnt	continuous	23123	both_sexes		irnt
6423	6879	5.6654e-02	continuous	4106	both_sexes		irnt	continuous	23124	both_sexes		irnt
6423	6881	5.0024e-02	continuous	4106	both_sexes		irnt	continuous	23125	both_sexes		irnt
6423	6883	4.9862e-02	continuous	4106	both_sexes		irnt	continuous	23126	both_sexes		irnt
6423	6885	4.0580e-02	continuous	4106	both_sexes		irnt	continuous	23127	both_sexes		irnt
6423	6887	4.7903e-02	continuous	4106	both_sexes		irnt	continuous	23128	both_sexes		irnt
6423	6889	3.6721e-02	continuous	4106	both_sexes		irnt	continuous	23129	both_sexes		irnt
6423	6891	3.6561e-02	continuous	4106	both_sexes		irnt	continuous	23130	both_sexes		irnt
6423	6932	-1.1398e-02	continuous	4106	both_sexes		irnt	continuous	30000	both_sexes		irnt
6423	6934	4.1985e-02	continuous	4106	both_sexes		irnt	continuous	30010	both_sexes		irnt
6423	6936	3.0589e-02	continuous	4106	both_sexes		irnt	continuous	30020	both_sexes		irnt
6423	6938	2.8336e-02	continuous	4106	both_sexes		irnt	continuous	30030	both_sexes		irnt
6423	6940	-2.5844e-02	continuous	4106	both_sexes		irnt	continuous	30040	both_sexes		irnt
6423	6942	-1.9341e-02	continuous	4106	both_sexes		irnt	continuous	30050	both_sexes		irnt
6423	6944	4.2503e-03	continuous	4106	both_sexes		irnt	continuous	30060	both_sexes		irnt
6423	6946	-5.4408e-03	continuous	4106	both_sexes		irnt	continuous	30070	both_sexes		irnt
6423	6948	-1.1139e-02	continuous	4106	both_sexes		irnt	continuous	30080	both_sexes		irnt
6423	6950	-6.3940e-03	continuous	4106	both_sexes		irnt	continuous	30090	both_sexes		irnt
6423	6952	1.1862e-02	continuous	4106	both_sexes		irnt	continuous	30100	both_sexes		irnt
6423	6954	4.2795e-03	continuous	4106	both_sexes		irnt	continuous	30110	both_sexes		irnt
6423	6956	2.5843e-03	continuous	4106	both_sexes		irnt	continuous	30120	both_sexes		irnt
6423	6958	-1.2480e-02	continuous	4106	both_sexes		irnt	continuous	30130	both_sexes		irnt
6423	6960	-1.4782e-02	continuous	4106	both_sexes		irnt	continuous	30140	both_sexes		irnt
6423	6962	1.9458e-03	continuous	4106	both_sexes		irnt	continuous	30150	both_sexes		irnt
6423	6966	1.4662e-02	continuous	4106	both_sexes		irnt	continuous	30180	both_sexes		irnt
6423	6968	-4.8116e-03	continuous	4106	both_sexes		irnt	continuous	30190	both_sexes		irnt
6423	6970	-1.2970e-02	continuous	4106	both_sexes		irnt	continuous	30200	both_sexes		irnt
6423	6972	7.1032e-03	continuous	4106	both_sexes		irnt	continuous	30210	both_sexes		irnt
6423	6977	3.0204e-02	continuous	4106	both_sexes		irnt	continuous	30240	both_sexes		irnt
6423	6979	3.7385e-02	continuous	4106	both_sexes		irnt	continuous	30250	both_sexes		irnt
6423	6981	-3.6246e-03	continuous	4106	both_sexes		irnt	continuous	30260	both_sexes		irnt
6423	6983	-1.8995e-02	continuous	4106	both_sexes		irnt	continuous	30270	both_sexes		irnt
6423	6985	2.4424e-02	continuous	4106	both_sexes		irnt	continuous	30280	both_sexes		irnt
6423	6987	3.2923e-02	continuous	4106	both_sexes		irnt	continuous	30290	both_sexes		irnt
6423	6989	3.8475e-02	continuous	4106	both_sexes		irnt	continuous	30300	both_sexes		irnt
6423	6993	7.3834e-03	continuous	4106	both_sexes		irnt	continuous	30510	both_sexes		irnt
6423	6995	2.8693e-03	continuous	4106	both_sexes		irnt	continuous	30520	both_sexes		irnt
6423	6997	1.1650e-02	continuous	4106	both_sexes		irnt	continuous	30530	both_sexes		irnt
6423	7585	1.9044e-02	continuous	4106	both_sexes		irnt	icd10	E11	both_sexes
6423	7623	1.6756e-02	continuous	4106	both_sexes		irnt	icd10	E66	both_sexes
6423	7660	-2.4540e-02	continuous	4106	both_sexes		irnt	icd10	F17	both_sexes
6423	7673	-9.1290e-03	continuous	4106	both_sexes		irnt	icd10	F32	both_sexes
6423	7748	3.3538e-03	continuous	4106	both_sexes		irnt	icd10	G47	both_sexes
6423	7869	1.2786e-03	continuous	4106	both_sexes		irnt	icd10	I25	both_sexes
6423	7916	-4.8918e-03	continuous	4106	both_sexes		irnt	icd10	I83	both_sexes
6423	7960	-2.2174e-02	continuous	4106	both_sexes		irnt	icd10	J44	both_sexes
6423	7961	3.6051e-03	continuous	4106	both_sexes		irnt	icd10	J45	both_sexes
6423	8004	-3.2491e-03	continuous	4106	both_sexes		irnt	icd10	K21	both_sexes
6423	8020	5.9287e-03	continuous	4106	both_sexes		irnt	icd10	K42	both_sexes
6423	8022	-5.9707e-03	continuous	4106	both_sexes		irnt	icd10	K44	both_sexes
6423	8049	4.7836e-03	continuous	4106	both_sexes		irnt	icd10	K80	both_sexes
6423	8142	8.8710e-03	continuous	4106	both_sexes		irnt	icd10	M16	both_sexes
6423	8143	1.6092e-02	continuous	4106	both_sexes		irnt	icd10	M17	both_sexes
6423	8169	4.8830e-03	continuous	4106	both_sexes		irnt	icd10	M51	both_sexes
6423	8223	-5.2218e-03	continuous	4106	both_sexes		irnt	icd10	N20	both_sexes
6423	8448	-2.2190e-04	continuous	4106	both_sexes		irnt	icd10	R07	both_sexes
6423	8459	-2.4051e-03	continuous	4106	both_sexes		irnt	icd10	R19	both_sexes
6423	9083	-1.6483e-02	continuous	4106	both_sexes		irnt	icd10	Z72	both_sexes
6423	9090	3.1301e-03	continuous	4106	both_sexes		irnt	icd10	Z82	both_sexes
6423	9094	-1.3909e-02	continuous	4106	both_sexes		irnt	icd10	Z86	both_sexes
6423	9096	-1.2909e-05	continuous	4106	both_sexes		irnt	icd10	Z88	both_sexes
6423	9103	-5.1233e-05	continuous	4106	both_sexes		irnt	icd10	Z95	both_sexes
6423	9649	3.3059e-03	continuous	4106	both_sexes		irnt	prescriptions	amlodipine	both_sexes
6423	9667	6.2290e-03	continuous	4106	both_sexes		irnt	prescriptions	bendroflumethiazide	both_sexes
6423	9701	-7.2599e-03	continuous	4106	both_sexes		irnt	prescriptions	citalopram	both_sexes
6423	9702	-2.9724e-03	continuous	4106	both_sexes		irnt	prescriptions	clarithromycin	both_sexes
6423	9770	-2.0999e-03	continuous	4106	both_sexes		irnt	prescriptions	gabapentin	both_sexes
6423	9773	1.1408e-02	continuous	4106	both_sexes		irnt	prescriptions	gliclazide	both_sexes
6423	9801	-2.1849e-03	continuous	4106	both_sexes		irnt	prescriptions	latanoprost	both_sexes
6423	9816	-1.3590e-03	continuous	4106	both_sexes		irnt	prescriptions	mebeverine	both_sexes
6423	9821	1.5164e-02	continuous	4106	both_sexes		irnt	prescriptions	metformin	both_sexes
6423	9849	1.3543e-02	continuous	4106	both_sexes		irnt	prescriptions	orlistat	both_sexes
6423	9853	-3.2418e-03	continuous	4106	both_sexes		irnt	prescriptions	paracetamol	both_sexes
6423	9909	-2.5073e-03	continuous	4106	both_sexes		irnt	prescriptions	tramadol	both_sexes
6423	9921	-6.5757e-03	continuous	4106	both_sexes		irnt	prescriptions	zopiclone	both_sexes
6423	9924	6.7957e-03	continuous	4106	both_sexes		irnt	prescriptions	ACE inhibitor|anti-hypertensive	both_sexes
6423	9929	-6.4489e-03	continuous	4106	both_sexes		irnt	prescriptions	GABA agonist|sedative	both_sexes
6423	9971	-2.0999e-03	continuous	4106	both_sexes		irnt	prescriptions	anticonvulsant|voltage-gated calcium channel inhibitor|neuropathy	both_sexes
6423	9973	-3.2418e-03	continuous	4106	both_sexes		irnt	prescriptions	antipyretic	both_sexes
6423	9975	-1.6984e-03	continuous	4106	both_sexes		irnt	prescriptions	antispasmodic	both_sexes
6423	9982	-4.2548e-03	continuous	4106	both_sexes		irnt	prescriptions	beta-lactam antibiotic|beta-lactamase inhibitor|antibiotic	both_sexes
6423	9987	1.5164e-02	continuous	4106	both_sexes		irnt	prescriptions	biguanides|diabetes	both_sexes
6423	9990	3.1169e-03	continuous	4106	both_sexes		irnt	prescriptions	calcium channel blocker|dihydropyridine|anti-hypertensive	both_sexes
6423	10018	1.3543e-02	continuous	4106	both_sexes		irnt	prescriptions	lipase inhibitor|obesity	both_sexes
6423	10039	-2.5073e-03	continuous	4106	both_sexes		irnt	prescriptions	opioid analgesic|selective serotonin re-uptake inhibitor|norepinephrine re-uptake inhibitor	both_sexes
6423	10058	-7.4097e-03	continuous	4106	both_sexes		irnt	prescriptions	selective serotonin re-uptake inhibitor|SSRI	both_sexes
6423	10065	1.1589e-02	continuous	4106	both_sexes		irnt	prescriptions	sulfonylurea|diabetes	both_sexes
6423	10068	6.2869e-03	continuous	4106	both_sexes		irnt	prescriptions	thiazide diuretic|diuretic	both_sexes
6423	10435	1.7651e-02	continuous	4106	both_sexes		irnt	phecode	250	both_sexes
6423	10439	1.8964e-02	continuous	4106	both_sexes		irnt	phecode	250.2	both_sexes
6423	10510	5.3349e-03	continuous	4106	both_sexes		irnt	phecode	272	both_sexes
6423	10556	-1.8235e-02	continuous	4106	both_sexes		irnt	phecode	317	both_sexes
6423	10558	-2.4883e-02	continuous	4106	both_sexes		irnt	phecode	318	both_sexes
6423	10580	3.3787e-03	continuous	4106	both_sexes		irnt	phecode	327	both_sexes
6423	10588	-1.3840e-02	continuous	4106	both_sexes		irnt	phecode	306	both_sexes
6423	10634	4.0397e-03	continuous	4106	both_sexes		irnt	phecode	327.3	both_sexes
6423	10785	9.2095e-03	continuous	4106	both_sexes		irnt	phecode	401.1	both_sexes
6423	10786	9.1575e-03	continuous	4106	both_sexes		irnt	phecode	401	both_sexes
6423	10792	1.3313e-03	continuous	4106	both_sexes		irnt	phecode	411	both_sexes
6423	10797	3.8716e-03	continuous	4106	both_sexes		irnt	phecode	411.4	both_sexes
6423	10798	1.3365e-03	continuous	4106	both_sexes		irnt	phecode	411.8	both_sexes
6423	10849	-1.0035e-02	continuous	4106	both_sexes		irnt	phecode	459	both_sexes
6423	10888	-4.8541e-03	continuous	4106	both_sexes		irnt	phecode	454.1	both_sexes
6423	10892	-7.0707e-03	continuous	4106	both_sexes		irnt	phecode	530	both_sexes
6423	10929	-2.1654e-02	continuous	4106	both_sexes		irnt	phecode	496.2	both_sexes
6423	10931	-2.1990e-02	continuous	4106	both_sexes		irnt	phecode	496.21	both_sexes
6423	10952	-1.2329e-02	continuous	4106	both_sexes		irnt	phecode	714	both_sexes
6423	10999	-6.2365e-03	continuous	4106	both_sexes		irnt	phecode	530.1	both_sexes
6423	11000	-3.6391e-03	continuous	4106	both_sexes		irnt	phecode	530.11	both_sexes
6423	11018	-1.6951e-03	continuous	4106	both_sexes		irnt	phecode	785	both_sexes
6423	11025	-3.8953e-03	continuous	4106	both_sexes		irnt	phecode	550	both_sexes
6423	11027	5.5547e-03	continuous	4106	both_sexes		irnt	phecode	550.4	both_sexes
6423	11029	-5.8849e-03	continuous	4106	both_sexes		irnt	phecode	550.2	both_sexes
6423	11039	-1.0315e-02	continuous	4106	both_sexes		irnt	phecode	558	both_sexes
6423	11074	4.7589e-03	continuous	4106	both_sexes		irnt	phecode	574.1	both_sexes
6423	11167	1.0331e-02	continuous	4106	both_sexes		irnt	phecode	716	both_sexes
6423	11168	1.0362e-02	continuous	4106	both_sexes		irnt	phecode	716.9	both_sexes
6423	11183	1.6458e-02	continuous	4106	both_sexes		irnt	phecode	716.2	both_sexes
6423	11184	9.4066e-03	continuous	4106	both_sexes		irnt	phecode	740	both_sexes
6423	11200	1.4838e-02	continuous	4106	both_sexes		irnt	phecode	835	both_sexes
6423	11263	1.9322e-03	continuous	4106	both_sexes		irnt	phecode	760	both_sexes
6423	11329	-4.5813e-03	continuous	4106	both_sexes		irnt	phecode	594	both_sexes
6423	11330	-4.6902e-03	continuous	4106	both_sexes		irnt	phecode	594.1	both_sexes
6423	11561	4.4206e-04	continuous	4106	both_sexes		irnt	phecode	418	both_sexes
6423	11697	-7.9878e-04	continuous	4106	both_sexes		irnt	phecode	960	both_sexes
6423	11698	-1.0541e-03	continuous	4106	both_sexes		irnt	phecode	960.2	both_sexes
6423	11766	-5.8809e-03	continuous	4106	both_sexes		irnt	continuous	AG	both_sexes		irnt
6423	11768	2.8203e-02	continuous	4106	both_sexes		irnt	continuous	DBP	both_sexes		auto_medadj_irnt
6423	11769	2.7410e-02	continuous	4106	both_sexes		irnt	continuous	DBP	both_sexes		auto_medadj_raw
6423	11770	2.4707e-02	continuous	4106	both_sexes		irnt	continuous	DBP	both_sexes		combined_irnt
6423	11771	2.7356e-02	continuous	4106	both_sexes		irnt	continuous	DBP	both_sexes		combined_medadj_irnt
6423	11772	2.6570e-02	continuous	4106	both_sexes		irnt	continuous	DBP	both_sexes		combined_medadj_raw
6423	11773	2.4051e-02	continuous	4106	both_sexes		irnt	continuous	DBP	both_sexes		combined_raw
6423	11780	-2.2073e-03	continuous	4106	both_sexes		irnt	continuous	LDLC	both_sexes		medadj_irnt
6423	11781	-2.2920e-03	continuous	4106	both_sexes		irnt	continuous	LDLC	both_sexes		medadj_raw
6423	11782	2.8661e-02	continuous	4106	both_sexes		irnt	continuous	MAP	both_sexes		auto_irnt
6423	11783	3.0802e-02	continuous	4106	both_sexes		irnt	continuous	MAP	both_sexes		auto_medadj_irnt
6423	11784	2.9561e-02	continuous	4106	both_sexes		irnt	continuous	MAP	both_sexes		auto_medadj_raw
6423	11785	2.7559e-02	continuous	4106	both_sexes		irnt	continuous	MAP	both_sexes		auto_raw
6423	11786	2.7753e-02	continuous	4106	both_sexes		irnt	continuous	MAP	both_sexes		combined_irnt
6423	11787	2.9926e-02	continuous	4106	both_sexes		irnt	continuous	MAP	both_sexes		combined_medadj_irnt
6423	11788	2.8695e-02	continuous	4106	both_sexes		irnt	continuous	MAP	both_sexes		combined_medadj_raw
6423	11789	2.6672e-02	continuous	4106	both_sexes		irnt	continuous	MAP	both_sexes		combined_raw
6423	11792	4.8982e-04	continuous	4106	both_sexes		irnt	continuous	MAP	both_sexes		manual_medadj_raw
6423	11793	4.7367e-05	continuous	4106	both_sexes		irnt	continuous	MAP	both_sexes		manual_raw
6423	11796	3.3853e-03	continuous	4106	both_sexes		irnt	continuous	NAP	both_sexes		irnt
6423	11798	1.7783e-02	continuous	4106	both_sexes		irnt	continuous	PP	both_sexes		auto_irnt
6423	11799	1.9626e-02	continuous	4106	both_sexes		irnt	continuous	PP	both_sexes		auto_medadj_irnt
6423	11800	1.8499e-02	continuous	4106	both_sexes		irnt	continuous	PP	both_sexes		auto_medadj_raw
6423	11801	1.7046e-02	continuous	4106	both_sexes		irnt	continuous	PP	both_sexes		auto_raw
6423	11802	1.7318e-02	continuous	4106	both_sexes		irnt	continuous	PP	both_sexes		combined_irnt
6423	11803	1.9153e-02	continuous	4106	both_sexes		irnt	continuous	PP	both_sexes		combined_medadj_irnt
6423	11804	1.8038e-02	continuous	4106	both_sexes		irnt	continuous	PP	both_sexes		combined_medadj_raw
6423	11805	1.6593e-02	continuous	4106	both_sexes		irnt	continuous	PP	both_sexes		combined_raw
6423	11810	3.0141e-02	continuous	4106	both_sexes		irnt	continuous	SBP	both_sexes		auto_medadj_irnt
6423	11811	2.8256e-02	continuous	4106	both_sexes		irnt	continuous	SBP	both_sexes		auto_medadj_raw
6423	11812	2.7252e-02	continuous	4106	both_sexes		irnt	continuous	SBP	both_sexes		combined_irnt
6423	11813	2.9343e-02	continuous	4106	both_sexes		irnt	continuous	SBP	both_sexes		combined_medadj_irnt
6423	11814	2.7471e-02	continuous	4106	both_sexes		irnt	continuous	SBP	both_sexes		combined_medadj_raw
6423	11815	2.5541e-02	continuous	4106	both_sexes		irnt	continuous	SBP	both_sexes		combined_raw
6423	11817	2.3503e-04	continuous	4106	both_sexes		irnt	continuous	SBP	both_sexes		manual_medadj_raw
6423	11820	-3.1057e-02	continuous	4106	both_sexes		irnt	continuous	Smoking	both_sexes		Ever_Never
6423	11823	-2.3986e-02	continuous	4106	both_sexes		irnt	continuous	eGFR	both_sexes		irnt
6423	11825	-1.6864e-02	continuous	4106	both_sexes		irnt	continuous	eGFRcreacys	both_sexes		irnt
6423	11827	-9.6345e-04	continuous	4106	both_sexes		irnt	continuous	eGFRcys	both_sexes		irnt
6423	14250	1.7317e-02	continuous	4106	both_sexes		irnt	continuous	whr	both_sexes		irnt
6427	13	-9.5574e-03	continuous	4120	both_sexes		irnt	categorical	120	both_sexes	1
6427	15	9.3693e-03	continuous	4120	both_sexes		irnt	categorical	120	both_sexes	9
6427	16	8.5689e-03	continuous	4120	both_sexes		irnt	categorical	670	both_sexes	1
6427	18	-8.1679e-03	continuous	4120	both_sexes		irnt	categorical	670	both_sexes	2
6427	24	-6.7290e-03	continuous	4120	both_sexes		irnt	categorical	680	both_sexes	3
6427	31	-1.3044e-02	continuous	4120	both_sexes		irnt	categorical	1210	both_sexes	1210
6427	32	-1.2528e-02	continuous	4120	both_sexes		irnt	categorical	1418	both_sexes	1
6427	38	-9.5820e-04	continuous	4120	both_sexes		irnt	categorical	1428	both_sexes	0
6427	39	-4.4033e-04	continuous	4120	both_sexes		irnt	categorical	1428	both_sexes	1
6427	42	-7.7042e-03	continuous	4120	both_sexes		irnt	categorical	1448	both_sexes	1
6427	47	-1.0139e-03	continuous	4120	both_sexes		irnt	categorical	1468	both_sexes	2
6427	49	-2.1751e-03	continuous	4120	both_sexes		irnt	categorical	1468	both_sexes	4
6427	55	-1.9932e-02	continuous	4120	both_sexes		irnt	categorical	1538	both_sexes	0
6427	56	2.9358e-03	continuous	4120	both_sexes		irnt	categorical	1538	both_sexes	1
6427	57	1.9633e-02	continuous	4120	both_sexes		irnt	categorical	1538	both_sexes	2
6427	65	8.2062e-03	continuous	4120	both_sexes		irnt	categorical	1677	both_sexes	1677
6427	66	3.9301e-03	continuous	4120	both_sexes		irnt	categorical	1707	both_sexes	1
6427	67	-3.4403e-03	continuous	4120	both_sexes		irnt	categorical	1707	both_sexes	2
6427	72	-2.7548e-03	continuous	4120	both_sexes		irnt	categorical	1747	both_sexes	4
6427	73	3.6122e-02	continuous	4120	both_sexes		irnt	categorical	1747	both_sexes	5
6427	80	-5.3995e-03	continuous	4120	both_sexes		irnt	categorical	1920	both_sexes	1920
6427	82	-4.1395e-03	continuous	4120	both_sexes		irnt	categorical	1940	both_sexes	1940
6427	83	-1.0214e-02	continuous	4120	both_sexes		irnt	categorical	1950	both_sexes	1950
6427	85	-2.5967e-02	continuous	4120	both_sexes		irnt	categorical	1970	both_sexes	1970
6427	86	-1.7458e-02	continuous	4120	both_sexes		irnt	categorical	1980	both_sexes	1980
6427	89	-1.4870e-02	continuous	4120	both_sexes		irnt	categorical	2010	both_sexes	2010
6427	90	-3.6343e-03	continuous	4120	both_sexes		irnt	categorical	2020	both_sexes	2020
6427	92	1.2383e-02	continuous	4120	both_sexes		irnt	categorical	2040	both_sexes	2040
6427	95	-9.2426e-03	continuous	4120	both_sexes		irnt	categorical	2129	both_sexes	2129
6427	97	-3.8414e-03	continuous	4120	both_sexes		irnt	categorical	2188	both_sexes	2188
6427	98	-2.9216e-03	continuous	4120	both_sexes		irnt	categorical	2207	both_sexes	2207
6427	103	1.2698e-03	continuous	4120	both_sexes		irnt	categorical	2257	both_sexes	2257
6427	104	4.0087e-03	continuous	4120	both_sexes		irnt	categorical	2316	both_sexes	2316
6427	105	-4.5528e-04	continuous	4120	both_sexes		irnt	categorical	2335	both_sexes	2335
6427	113	2.0972e-02	continuous	4120	both_sexes		irnt	categorical	2443	both_sexes	2443
6427	116	-1.1360e-02	continuous	4120	both_sexes		irnt	categorical	2473	both_sexes	2473
6427	149	4.6574e-03	continuous	4120	both_sexes		irnt	categorical	3393	both_sexes	3393
6427	155	2.9098e-03	continuous	4120	both_sexes		irnt	categorical	3571	both_sexes	3571
6427	157	-1.8629e-03	continuous	4120	both_sexes		irnt	categorical	3606	both_sexes	3606
6427	181	-2.2538e-03	continuous	4120	both_sexes		irnt	categorical	4293	both_sexes	3
6427	182	2.2302e-03	continuous	4120	both_sexes		irnt	categorical	4294	both_sexes	0
6427	200	2.6054e-04	continuous	4120	both_sexes		irnt	categorical	4957	both_sexes	4957
6427	204	-5.2642e-04	continuous	4120	both_sexes		irnt	categorical	5001	both_sexes	5001
6427	205	1.0974e-02	continuous	4120	both_sexes		irnt	categorical	5012	both_sexes	5012
6427	235	2.2273e-03	continuous	4120	both_sexes		irnt	categorical	5556	both_sexes	5556
6427	276	-9.1115e-03	continuous	4120	both_sexes		irnt	categorical	6138	both_sexes	100
6427	277	2.3046e-04	continuous	4120	both_sexes		irnt	categorical	6138	both_sexes	2
6427	278	-2.6050e-03	continuous	4120	both_sexes		irnt	categorical	6138	both_sexes	3
6427	279	-1.1923e-03	continuous	4120	both_sexes		irnt	categorical	6138	both_sexes	4
6427	280	5.4095e-03	continuous	4120	both_sexes		irnt	categorical	6138	both_sexes	5
6427	281	9.8111e-03	continuous	4120	both_sexes		irnt	categorical	6138	both_sexes	6
6427	293	8.3451e-03	continuous	4120	both_sexes		irnt	categorical	6141	both_sexes	1
6427	294	7.8456e-03	continuous	4120	both_sexes		irnt	categorical	6141	both_sexes	2
6427	305	-1.8625e-02	continuous	4120	both_sexes		irnt	categorical	6142	both_sexes	4
6427	307	-1.4742e-03	continuous	4120	both_sexes		irnt	categorical	6142	both_sexes	6
6427	312	3.1700e-03	continuous	4120	both_sexes		irnt	categorical	6143	both_sexes	3
6427	314	-1.4688e-03	continuous	4120	both_sexes		irnt	categorical	6144	both_sexes	1
6427	318	-1.7678e-03	continuous	4120	both_sexes		irnt	categorical	6144	both_sexes	5
6427	319	-9.0682e-03	continuous	4120	both_sexes		irnt	categorical	6145	both_sexes	1
6427	325	2.6701e-03	continuous	4120	both_sexes		irnt	categorical	6145	both_sexes	6
6427	345	3.0855e-03	continuous	4120	both_sexes		irnt	categorical	6149	both_sexes	100
6427	347	2.5046e-03	continuous	4120	both_sexes		irnt	categorical	6149	both_sexes	3
6427	348	-2.5704e-03	continuous	4120	both_sexes		irnt	categorical	6149	both_sexes	4
6427	350	-2.8434e-03	continuous	4120	both_sexes		irnt	categorical	6149	both_sexes	6
6427	352	-1.9498e-02	continuous	4120	both_sexes		irnt	categorical	6150	both_sexes	100
6427	353	4.1672e-03	continuous	4120	both_sexes		irnt	categorical	6150	both_sexes	2
6427	355	1.9737e-02	continuous	4120	both_sexes		irnt	categorical	6150	both_sexes	4
6427	362	-2.4529e-02	continuous	4120	both_sexes		irnt	categorical	6151	both_sexes	7
6427	363	-2.6072e-03	continuous	4120	both_sexes		irnt	categorical	6152	both_sexes	100
6427	367	8.8316e-03	continuous	4120	both_sexes		irnt	categorical	6152	both_sexes	8
6427	376	-4.4190e-03	continuous	4120	both_sexes		irnt	categorical	6154	both_sexes	100
6427	377	6.0987e-03	continuous	4120	both_sexes		irnt	categorical	6154	both_sexes	2
6427	378	-1.1032e-03	continuous	4120	both_sexes		irnt	categorical	6154	both_sexes	3
6427	380	1.4944e-03	continuous	4120	both_sexes		irnt	categorical	6154	both_sexes	5
6427	383	3.7666e-03	continuous	4120	both_sexes		irnt	categorical	6155	both_sexes	100
6427	407	-1.0045e-02	continuous	4120	both_sexes		irnt	categorical	6159	both_sexes	100
6427	413	2.0265e-02	continuous	4120	both_sexes		irnt	categorical	6159	both_sexes	7
6427	414	-1.7179e-03	continuous	4120	both_sexes		irnt	categorical	6159	both_sexes	8
6427	415	3.4045e-02	continuous	4120	both_sexes		irnt	categorical	6160	both_sexes	1
6427	416	-1.8934e-02	continuous	4120	both_sexes		irnt	categorical	6160	both_sexes	100
6427	419	-6.3363e-04	continuous	4120	both_sexes		irnt	categorical	6160	both_sexes	4
6427	420	4.4637e-03	continuous	4120	both_sexes		irnt	categorical	6160	both_sexes	5
6427	421	1.2458e-02	continuous	4120	both_sexes		irnt	categorical	6162	both_sexes	1
6427	423	-1.2076e-02	continuous	4120	both_sexes		irnt	categorical	6162	both_sexes	2
6427	424	-3.9542e-03	continuous	4120	both_sexes		irnt	categorical	6162	both_sexes	3
6427	427	-3.1757e-03	continuous	4120	both_sexes		irnt	categorical	6164	both_sexes	100
6427	428	2.2497e-02	continuous	4120	both_sexes		irnt	categorical	6164	both_sexes	2
6427	431	-2.6281e-03	continuous	4120	both_sexes		irnt	categorical	6164	both_sexes	5
6427	436	4.5794e-03	continuous	4120	both_sexes		irnt	categorical	6179	both_sexes	1
6427	437	-4.4946e-04	continuous	4120	both_sexes		irnt	categorical	6179	both_sexes	100
6427	488	1.9090e-02	continuous	4120	both_sexes		irnt	categorical	20002	both_sexes	1065
6427	492	4.1557e-03	continuous	4120	both_sexes		irnt	categorical	20002	both_sexes	1074
6427	506	8.6923e-03	continuous	4120	both_sexes		irnt	categorical	20002	both_sexes	1111
6427	545	1.8865e-02	continuous	4120	both_sexes		irnt	categorical	20002	both_sexes	1220
6427	550	2.5746e-03	continuous	4120	both_sexes		irnt	categorical	20002	both_sexes	1226
6427	584	-4.3739e-03	continuous	4120	both_sexes		irnt	categorical	20002	both_sexes	1286
6427	671	2.8996e-03	continuous	4120	both_sexes		irnt	categorical	20002	both_sexes	1474
6427	877	-7.8127e-05	continuous	4120	both_sexes		irnt	categorical	20003	both_sexes	1140865634
6427	895	4.8538e-03	continuous	4120	both_sexes		irnt	categorical	20003	both_sexes	1140866738
6427	942	3.2393e-03	continuous	4120	both_sexes		irnt	categorical	20003	both_sexes	1140871310
6427	981	4.4007e-03	continuous	4120	both_sexes		irnt	categorical	20003	both_sexes	1140874420
6427	1040	2.0234e-03	continuous	4120	both_sexes		irnt	categorical	20003	both_sexes	1140879802
6427	1055	-9.4638e-04	continuous	4120	both_sexes		irnt	categorical	20003	both_sexes	1140881856
6427	1093	2.5210e-02	continuous	4120	both_sexes		irnt	categorical	20003	both_sexes	1140884600
6427	1179	-3.8649e-03	continuous	4120	both_sexes		irnt	categorical	20003	both_sexes	1140923346
6427	1312	-1.8804e-03	continuous	4120	both_sexes		irnt	categorical	20003	both_sexes	1141176832
6427	1357	1.0176e-03	continuous	4120	both_sexes		irnt	categorical	20003	both_sexes	1141191044
6427	1368	1.6566e-02	continuous	4120	both_sexes		irnt	categorical	20003	both_sexes	1141194794
6427	1496	3.7063e-03	continuous	4120	both_sexes		irnt	categorical	20004	both_sexes	1477
6427	1497	1.4271e-03	continuous	4120	both_sexes		irnt	categorical	20004	both_sexes	1478
6427	1498	-1.9839e-03	continuous	4120	both_sexes		irnt	categorical	20004	both_sexes	1479
6427	1499	-1.6637e-04	continuous	4120	both_sexes		irnt	categorical	20004	both_sexes	1480
6427	1502	1.8750e-03	continuous	4120	both_sexes		irnt	categorical	20004	both_sexes	1483
6427	1836	1.5622e-03	continuous	4120	both_sexes		irnt	categorical	20107	both_sexes	1
6427	1838	-5.8038e-03	continuous	4120	both_sexes		irnt	categorical	20107	both_sexes	100
6427	1839	1.2660e-03	continuous	4120	both_sexes		irnt	categorical	20107	both_sexes	101
6427	1844	1.1268e-03	continuous	4120	both_sexes		irnt	categorical	20107	both_sexes	3
6427	1848	1.4725e-02	continuous	4120	both_sexes		irnt	categorical	20107	both_sexes	9
6427	1861	-9.8109e-03	continuous	4120	both_sexes		irnt	categorical	20110	both_sexes	100
6427	1870	9.8345e-03	continuous	4120	both_sexes		irnt	categorical	20110	both_sexes	8
6427	1871	1.8067e-02	continuous	4120	both_sexes		irnt	categorical	20110	both_sexes	9
6427	1872	4.6220e-03	continuous	4120	both_sexes		irnt	categorical	20111	both_sexes	1
6427	1874	-1.4095e-02	continuous	4120	both_sexes		irnt	categorical	20111	both_sexes	100
6427	1875	1.2720e-03	continuous	4120	both_sexes		irnt	categorical	20111	both_sexes	101
6427	1885	1.7698e-02	continuous	4120	both_sexes		irnt	categorical	20111	both_sexes	9
6427	1985	2.2355e-02	continuous	4120	both_sexes		irnt	categorical	20116	both_sexes	0
6427	1986	-6.4267e-03	continuous	4120	both_sexes		irnt	categorical	20116	both_sexes	1
6427	1987	-2.6370e-02	continuous	4120	both_sexes		irnt	categorical	20116	both_sexes	2
6427	1988	9.8878e-03	continuous	4120	both_sexes		irnt	categorical	20117	both_sexes	0
6427	1989	-6.3934e-03	continuous	4120	both_sexes		irnt	categorical	20117	both_sexes	1
6427	1990	-3.0397e-03	continuous	4120	both_sexes		irnt	categorical	20117	both_sexes	2
6427	2007	-2.1051e-02	continuous	4120	both_sexes		irnt	categorical	20160	both_sexes	20160
6427	3330	1.2396e-02	continuous	4120	both_sexes		irnt	categorical	41200	both_sexes	J183
6427	5864	-1.0022e-03	continuous	4120	both_sexes		irnt	categorical	41232	both_sexes	10
6427	5869	5.2130e-03	continuous	4120	both_sexes		irnt	categorical	41244	both_sexes	100
6427	5878	5.1393e-03	continuous	4120	both_sexes		irnt	categorical	41245	both_sexes	1040
6427	5879	4.4913e-03	continuous	4120	both_sexes		irnt	categorical	41245	both_sexes	1070
6427	5891	-4.9105e-03	continuous	4120	both_sexes		irnt	categorical	41245	both_sexes	1280
6427	5933	5.1225e-03	continuous	4120	both_sexes		irnt	categorical	41246	both_sexes	1160
6427	5950	-5.1372e-03	continuous	4120	both_sexes		irnt	categorical	41246	both_sexes	1480
6427	6001	1.1007e-03	continuous	4120	both_sexes		irnt	categorical	41247	both_sexes	2000
6427	6009	8.2179e-04	continuous	4120	both_sexes		irnt	categorical	41248	both_sexes	1000
6427	6040	-3.0077e-04	continuous	4120	both_sexes		irnt	categorical	41249	both_sexes	2002
6427	6058	5.3920e-04	continuous	4120	both_sexes		irnt	categorical	41250	both_sexes	1000
6427	6068	6.6216e-04	continuous	4120	both_sexes		irnt	categorical	41251	both_sexes	1000
6427	6157	3.0099e-02	continuous	4120	both_sexes		irnt	continuous	46	both_sexes		irnt
6427	6159	2.8823e-02	continuous	4120	both_sexes		irnt	continuous	47	both_sexes		irnt
6427	6161	8.4392e-02	continuous	4120	both_sexes		irnt	continuous	48	both_sexes		irnt
6427	6163	8.8514e-02	continuous	4120	both_sexes		irnt	continuous	49	both_sexes		irnt
6427	6165	1.6640e-02	continuous	4120	both_sexes		irnt	continuous	50	both_sexes		irnt
6427	6167	2.4564e-02	continuous	4120	both_sexes		irnt	continuous	51	both_sexes		irnt
6427	6183	-1.7039e-02	continuous	4120	both_sexes		irnt	continuous	102	both_sexes		irnt
6427	6198	-7.4656e-03	continuous	4120	both_sexes		irnt	continuous	400	both_sexes		irnt
6427	6201	-5.1666e-03	continuous	4120	both_sexes		irnt	continuous	404	both_sexes		irnt
6427	6203	5.9210e-05	continuous	4120	both_sexes		irnt	continuous	699	both_sexes		irnt
6427	6220	-1.0200e-02	continuous	4120	both_sexes		irnt	continuous	874	both_sexes		irnt
6427	6269	-7.1162e-03	continuous	4120	both_sexes		irnt	continuous	1438	both_sexes		irnt
6427	6273	-7.4654e-03	continuous	4120	both_sexes		irnt	continuous	1488	both_sexes		irnt
6427	6303	-5.4449e-03	continuous	4120	both_sexes		irnt	continuous	2139	both_sexes		irnt
6427	6307	2.3981e-03	continuous	4120	both_sexes		irnt	continuous	2217	both_sexes		irnt
6427	6347	-6.5425e-03	continuous	4120	both_sexes		irnt	continuous	3062	both_sexes		irnt
6427	6349	3.8449e-03	continuous	4120	both_sexes		irnt	continuous	3063	both_sexes		irnt
6427	6351	2.1873e-02	continuous	4120	both_sexes		irnt	continuous	3064	both_sexes		irnt
6427	6354	0.0000e+00	continuous	4120	both_sexes		irnt	continuous	3143	both_sexes		irnt
6427	6360	0.0000e+00	continuous	4120	both_sexes		irnt	continuous	3148	both_sexes		irnt
6427	6411	2.2126e-02	continuous	4120	both_sexes		irnt	continuous	4079	both_sexes		irnt
6427	6413	1.7157e-02	continuous	4120	both_sexes		irnt	continuous	4080	both_sexes		irnt
6427	6415	1.3269e-03	continuous	4120	both_sexes		irnt	continuous	4100	both_sexes		irnt
6427	6417	7.6876e-01	continuous	4120	both_sexes		irnt	continuous	4101	both_sexes		irnt
6427	6419	7.4920e-01	continuous	4120	both_sexes		irnt	continuous	4104	both_sexes		irnt
6427	6421	7.4921e-01	continuous	4120	both_sexes		irnt	continuous	4105	both_sexes		irnt
6427	6423	7.4920e-01	continuous	4120	both_sexes		irnt	continuous	4106	both_sexes		irnt
6427	6427	1.0000e+00	continuous	4120	both_sexes		irnt	continuous	4120	both_sexes		irnt
6427	6429	9.3868e-01	continuous	4120	both_sexes		irnt	continuous	4123	both_sexes		irnt
6427	6431	9.3328e-01	continuous	4120	both_sexes		irnt	continuous	4124	both_sexes		irnt
6427	6433	9.3868e-01	continuous	4120	both_sexes		irnt	continuous	4125	both_sexes		irnt
6427	6435	-2.9082e-02	continuous	4120	both_sexes		irnt	continuous	4194	both_sexes		irnt
6427	6437	3.1730e-02	continuous	4120	both_sexes		irnt	continuous	4195	both_sexes		irnt
6427	6495	-4.7602e-03	continuous	4120	both_sexes		irnt	continuous	5096	both_sexes		irnt
6427	6497	-3.1990e-03	continuous	4120	both_sexes		irnt	continuous	5097	both_sexes		irnt
6427	6499	-2.3003e-03	continuous	4120	both_sexes		irnt	continuous	5098	both_sexes		irnt
6427	6501	-5.0118e-03	continuous	4120	both_sexes		irnt	continuous	5099	both_sexes		irnt
6427	6535	1.2135e-02	continuous	4120	both_sexes		irnt	continuous	5116	both_sexes		irnt
6427	6543	-1.0159e-02	continuous	4120	both_sexes		irnt	continuous	5132	both_sexes		irnt
6427	6545	-5.1695e-03	continuous	4120	both_sexes		irnt	continuous	5133	both_sexes		irnt
6427	6547	-8.6557e-03	continuous	4120	both_sexes		irnt	continuous	5134	both_sexes		irnt
6427	6549	-1.1879e-02	continuous	4120	both_sexes		irnt	continuous	5135	both_sexes		irnt
6427	6580	-1.3023e-02	continuous	4120	both_sexes		irnt	continuous	5257	both_sexes		irnt
6427	6629	6.5206e-03	continuous	4120	both_sexes		irnt	continuous	20010	both_sexes		irnt
6427	6633	2.6172e-02	continuous	4120	both_sexes		irnt	continuous	20015	both_sexes		irnt
6427	6635	8.1370e-03	continuous	4120	both_sexes		irnt	continuous	20016	both_sexes		irnt
6427	6642	-9.0987e-04	continuous	4120	both_sexes		irnt	continuous	20022	both_sexes		irnt
6427	6644	-4.5500e-03	continuous	4120	both_sexes		irnt	continuous	20023	both_sexes		irnt
6427	6664	1.3577e-02	continuous	4120	both_sexes		irnt	continuous	20153	both_sexes		irnt
6427	6740	1.0439e-01	continuous	4120	both_sexes		irnt	continuous	21001	both_sexes		irnt
6427	6742	1.0478e-01	continuous	4120	both_sexes		irnt	continuous	21002	both_sexes		irnt
6427	6829	1.0379e-01	continuous	4120	both_sexes		irnt	continuous	23098	both_sexes		irnt
6427	6831	8.3788e-02	continuous	4120	both_sexes		irnt	continuous	23099	both_sexes		irnt
6427	6833	9.3801e-02	continuous	4120	both_sexes		irnt	continuous	23100	both_sexes		irnt
6427	6835	8.2159e-02	continuous	4120	both_sexes		irnt	continuous	23101	both_sexes		irnt
6427	6837	8.3337e-02	continuous	4120	both_sexes		irnt	continuous	23102	both_sexes		irnt
6427	6839	1.0356e-01	continuous	4120	both_sexes		irnt	continuous	23104	both_sexes		irnt
6427	6841	9.1361e-02	continuous	4120	both_sexes		irnt	continuous	23105	both_sexes		irnt
6427	6843	-7.1954e-02	continuous	4120	both_sexes		irnt	continuous	23106	both_sexes		irnt
6427	6845	-6.5745e-02	continuous	4120	both_sexes		irnt	continuous	23107	both_sexes		irnt
6427	6847	-6.3407e-02	continuous	4120	both_sexes		irnt	continuous	23108	both_sexes		irnt
6427	6849	-6.8120e-02	continuous	4120	both_sexes		irnt	continuous	23109	both_sexes		irnt
6427	6851	-6.7007e-02	continuous	4120	both_sexes		irnt	continuous	23110	both_sexes		irnt
6427	6853	8.4880e-02	continuous	4120	both_sexes		irnt	continuous	23111	both_sexes		irnt
6427	6855	9.5343e-02	continuous	4120	both_sexes		irnt	continuous	23112	both_sexes		irnt
6427	6857	8.2923e-02	continuous	4120	both_sexes		irnt	continuous	23113	both_sexes		irnt
6427	6859	8.2904e-02	continuous	4120	both_sexes		irnt	continuous	23114	both_sexes		irnt
6427	6861	8.8402e-02	continuous	4120	both_sexes		irnt	continuous	23115	both_sexes		irnt
6427	6863	9.7551e-02	continuous	4120	both_sexes		irnt	continuous	23116	both_sexes		irnt
6427	6865	8.4362e-02	continuous	4120	both_sexes		irnt	continuous	23117	both_sexes		irnt
6427	6867	8.4114e-02	continuous	4120	both_sexes		irnt	continuous	23118	both_sexes		irnt
6427	6869	8.6114e-02	continuous	4120	both_sexes		irnt	continuous	23119	both_sexes		irnt
6427	6871	9.9272e-02	continuous	4120	both_sexes		irnt	continuous	23120	both_sexes		irnt
6427	6873	8.4083e-02	continuous	4120	both_sexes		irnt	continuous	23121	both_sexes		irnt
6427	6875	8.3961e-02	continuous	4120	both_sexes		irnt	continuous	23122	both_sexes		irnt
6427	6877	8.6700e-02	continuous	4120	both_sexes		irnt	continuous	23123	both_sexes		irnt
6427	6879	1.0027e-01	continuous	4120	both_sexes		irnt	continuous	23124	both_sexes		irnt
6427	6881	9.0553e-02	continuous	4120	both_sexes		irnt	continuous	23125	both_sexes		irnt
6427	6883	9.0291e-02	continuous	4120	both_sexes		irnt	continuous	23126	both_sexes		irnt
6427	6885	7.7861e-02	continuous	4120	both_sexes		irnt	continuous	23127	both_sexes		irnt
6427	6887	9.0681e-02	continuous	4120	both_sexes		irnt	continuous	23128	both_sexes		irnt
6427	6889	7.4022e-02	continuous	4120	both_sexes		irnt	continuous	23129	both_sexes		irnt
6427	6891	7.4021e-02	continuous	4120	both_sexes		irnt	continuous	23130	both_sexes		irnt
6427	6932	1.1891e-04	continuous	4120	both_sexes		irnt	continuous	30000	both_sexes		irnt
6427	6934	3.6525e-02	continuous	4120	both_sexes		irnt	continuous	30010	both_sexes		irnt
6427	6936	2.1198e-02	continuous	4120	both_sexes		irnt	continuous	30020	both_sexes		irnt
6427	6938	1.9697e-02	continuous	4120	both_sexes		irnt	continuous	30030	both_sexes		irnt
6427	6940	-2.9484e-02	continuous	4120	both_sexes		irnt	continuous	30040	both_sexes		irnt
6427	6942	-2.3447e-02	continuous	4120	both_sexes		irnt	continuous	30050	both_sexes		irnt
6427	6944	2.1433e-03	continuous	4120	both_sexes		irnt	continuous	30060	both_sexes		irnt
6427	6946	4.3987e-03	continuous	4120	both_sexes		irnt	continuous	30070	both_sexes		irnt
6427	6948	-7.2784e-03	continuous	4120	both_sexes		irnt	continuous	30080	both_sexes		irnt
6427	6950	-1.1370e-03	continuous	4120	both_sexes		irnt	continuous	30090	both_sexes		irnt
6427	6952	1.2851e-02	continuous	4120	both_sexes		irnt	continuous	30100	both_sexes		irnt
6427	6954	6.3060e-03	continuous	4120	both_sexes		irnt	continuous	30110	both_sexes		irnt
6427	6956	1.2403e-02	continuous	4120	both_sexes		irnt	continuous	30120	both_sexes		irnt
6427	6958	-1.8756e-03	continuous	4120	both_sexes		irnt	continuous	30130	both_sexes		irnt
6427	6960	-6.2531e-03	continuous	4120	both_sexes		irnt	continuous	30140	both_sexes		irnt
6427	6962	1.0165e-02	continuous	4120	both_sexes		irnt	continuous	30150	both_sexes		irnt
6427	6966	1.4745e-02	continuous	4120	both_sexes		irnt	continuous	30180	both_sexes		irnt
6427	6968	-2.5784e-03	continuous	4120	both_sexes		irnt	continuous	30190	both_sexes		irnt
6427	6970	-1.4195e-02	continuous	4120	both_sexes		irnt	continuous	30200	both_sexes		irnt
6427	6972	1.1205e-02	continuous	4120	both_sexes		irnt	continuous	30210	both_sexes		irnt
6427	6977	4.3934e-02	continuous	4120	both_sexes		irnt	continuous	30240	both_sexes		irnt
6427	6979	4.9580e-02	continuous	4120	both_sexes		irnt	continuous	30250	both_sexes		irnt
6427	6981	-6.4978e-03	continuous	4120	both_sexes		irnt	continuous	30260	both_sexes		irnt
6427	6983	-2.1866e-02	continuous	4120	both_sexes		irnt	continuous	30270	both_sexes		irnt
6427	6985	3.9801e-02	continuous	4120	both_sexes		irnt	continuous	30280	both_sexes		irnt
6427	6987	4.9662e-02	continuous	4120	both_sexes		irnt	continuous	30290	both_sexes		irnt
6427	6989	5.3976e-02	continuous	4120	both_sexes		irnt	continuous	30300	both_sexes		irnt
6427	6993	2.8034e-02	continuous	4120	both_sexes		irnt	continuous	30510	both_sexes		irnt
6427	6995	1.5228e-02	continuous	4120	both_sexes		irnt	continuous	30520	both_sexes		irnt
6427	6997	1.9983e-02	continuous	4120	both_sexes		irnt	continuous	30530	both_sexes		irnt
6427	7585	2.3348e-02	continuous	4120	both_sexes		irnt	icd10	E11	both_sexes
6427	7623	2.5353e-02	continuous	4120	both_sexes		irnt	icd10	E66	both_sexes
6427	7660	-1.9030e-02	continuous	4120	both_sexes		irnt	icd10	F17	both_sexes
6427	7673	-2.7448e-03	continuous	4120	both_sexes		irnt	icd10	F32	both_sexes
6427	7748	5.0555e-03	continuous	4120	both_sexes		irnt	icd10	G47	both_sexes
6427	7869	3.1186e-03	continuous	4120	both_sexes		irnt	icd10	I25	both_sexes
6427	7916	-7.5717e-04	continuous	4120	both_sexes		irnt	icd10	I83	both_sexes
6427	7960	-1.6164e-02	continuous	4120	both_sexes		irnt	icd10	J44	both_sexes
6427	7961	9.6161e-03	continuous	4120	both_sexes		irnt	icd10	J45	both_sexes
6427	8004	5.7252e-04	continuous	4120	both_sexes		irnt	icd10	K21	both_sexes
6427	8020	7.4905e-03	continuous	4120	both_sexes		irnt	icd10	K42	both_sexes
6427	8022	-1.2243e-03	continuous	4120	both_sexes		irnt	icd10	K44	both_sexes
6427	8049	1.0448e-02	continuous	4120	both_sexes		irnt	icd10	K80	both_sexes
6427	8142	1.0919e-02	continuous	4120	both_sexes		irnt	icd10	M16	both_sexes
6427	8143	2.1813e-02	continuous	4120	both_sexes		irnt	icd10	M17	both_sexes
6427	8169	9.1008e-03	continuous	4120	both_sexes		irnt	icd10	M51	both_sexes
6427	8223	-1.9330e-03	continuous	4120	both_sexes		irnt	icd10	N20	both_sexes
6427	8448	3.9603e-03	continuous	4120	both_sexes		irnt	icd10	R07	both_sexes
6427	8459	-1.4344e-03	continuous	4120	both_sexes		irnt	icd10	R19	both_sexes
6427	9083	-1.1690e-02	continuous	4120	both_sexes		irnt	icd10	Z72	both_sexes
6427	9090	6.4582e-03	continuous	4120	both_sexes		irnt	icd10	Z82	both_sexes
6427	9094	-4.1196e-03	continuous	4120	both_sexes		irnt	icd10	Z86	both_sexes
6427	9096	4.0255e-03	continuous	4120	both_sexes		irnt	icd10	Z88	both_sexes
6427	9103	8.0712e-04	continuous	4120	both_sexes		irnt	icd10	Z95	both_sexes
6427	9649	3.7455e-03	continuous	4120	both_sexes		irnt	prescriptions	amlodipine	both_sexes
6427	9667	7.4972e-03	continuous	4120	both_sexes		irnt	prescriptions	bendroflumethiazide	both_sexes
6427	9701	-5.6002e-03	continuous	4120	both_sexes		irnt	prescriptions	citalopram	both_sexes
6427	9702	-2.6146e-04	continuous	4120	both_sexes		irnt	prescriptions	clarithromycin	both_sexes
6427	9770	-1.7481e-03	continuous	4120	both_sexes		irnt	prescriptions	gabapentin	both_sexes
6427	9773	1.2242e-02	continuous	4120	both_sexes		irnt	prescriptions	gliclazide	both_sexes
6427	9801	-3.4349e-03	continuous	4120	both_sexes		irnt	prescriptions	latanoprost	both_sexes
6427	9816	-3.1647e-03	continuous	4120	both_sexes		irnt	prescriptions	mebeverine	both_sexes
6427	9821	1.6765e-02	continuous	4120	both_sexes		irnt	prescriptions	metformin	both_sexes
6427	9849	2.0269e-02	continuous	4120	both_sexes		irnt	prescriptions	orlistat	both_sexes
6427	9853	-2.1085e-03	continuous	4120	both_sexes		irnt	prescriptions	paracetamol	both_sexes
6427	9909	7.6183e-04	continuous	4120	both_sexes		irnt	prescriptions	tramadol	both_sexes
6427	9921	-5.3610e-03	continuous	4120	both_sexes		irnt	prescriptions	zopiclone	both_sexes
6427	9924	6.6690e-03	continuous	4120	both_sexes		irnt	prescriptions	ACE inhibitor|anti-hypertensive	both_sexes
6427	9929	-4.7902e-03	continuous	4120	both_sexes		irnt	prescriptions	GABA agonist|sedative	both_sexes
6427	9971	-1.7481e-03	continuous	4120	both_sexes		irnt	prescriptions	anticonvulsant|voltage-gated calcium channel inhibitor|neuropathy	both_sexes
6427	9973	-2.1085e-03	continuous	4120	both_sexes		irnt	prescriptions	antipyretic	both_sexes
6427	9975	-3.3858e-03	continuous	4120	both_sexes		irnt	prescriptions	antispasmodic	both_sexes
6427	9982	-4.2358e-03	continuous	4120	both_sexes		irnt	prescriptions	beta-lactam antibiotic|beta-lactamase inhibitor|antibiotic	both_sexes
6427	9987	1.6765e-02	continuous	4120	both_sexes		irnt	prescriptions	biguanides|diabetes	both_sexes
6427	9990	3.6828e-03	continuous	4120	both_sexes		irnt	prescriptions	calcium channel blocker|dihydropyridine|anti-hypertensive	both_sexes
6427	10018	2.0269e-02	continuous	4120	both_sexes		irnt	prescriptions	lipase inhibitor|obesity	both_sexes
6427	10039	7.6183e-04	continuous	4120	both_sexes		irnt	prescriptions	opioid analgesic|selective serotonin re-uptake inhibitor|norepinephrine re-uptake inhibitor	both_sexes
6427	10058	-5.2491e-03	continuous	4120	both_sexes		irnt	prescriptions	selective serotonin re-uptake inhibitor|SSRI	both_sexes
6427	10065	1.2371e-02	continuous	4120	both_sexes		irnt	prescriptions	sulfonylurea|diabetes	both_sexes
6427	10068	7.9789e-03	continuous	4120	both_sexes		irnt	prescriptions	thiazide diuretic|diuretic	both_sexes
6427	10435	2.1766e-02	continuous	4120	both_sexes		irnt	phecode	250	both_sexes
6427	10439	2.3274e-02	continuous	4120	both_sexes		irnt	phecode	250.2	both_sexes
6427	10510	1.0534e-02	continuous	4120	both_sexes		irnt	phecode	272	both_sexes
6427	10556	-1.4254e-02	continuous	4120	both_sexes		irnt	phecode	317	both_sexes
6427	10558	-1.9297e-02	continuous	4120	both_sexes		irnt	phecode	318	both_sexes
6427	10580	4.9914e-03	continuous	4120	both_sexes		irnt	phecode	327	both_sexes
6427	10588	-5.4083e-03	continuous	4120	both_sexes		irnt	phecode	306	both_sexes
6427	10634	5.8479e-03	continuous	4120	both_sexes		irnt	phecode	327.3	both_sexes
6427	10785	1.6338e-02	continuous	4120	both_sexes		irnt	phecode	401.1	both_sexes
6427	10786	1.6311e-02	continuous	4120	both_sexes		irnt	phecode	401	both_sexes
6427	10792	3.6019e-03	continuous	4120	both_sexes		irnt	phecode	411	both_sexes
6427	10797	5.3813e-03	continuous	4120	both_sexes		irnt	phecode	411.4	both_sexes
6427	10798	3.2271e-03	continuous	4120	both_sexes		irnt	phecode	411.8	both_sexes
6427	10849	-4.6445e-03	continuous	4120	both_sexes		irnt	phecode	459	both_sexes
6427	10888	-7.1288e-04	continuous	4120	both_sexes		irnt	phecode	454.1	both_sexes
6427	10892	-3.3717e-03	continuous	4120	both_sexes		irnt	phecode	530	both_sexes
6427	10929	-1.5509e-02	continuous	4120	both_sexes		irnt	phecode	496.2	both_sexes
6427	10931	-1.5769e-02	continuous	4120	both_sexes		irnt	phecode	496.21	both_sexes
6427	10952	-6.7194e-03	continuous	4120	both_sexes		irnt	phecode	714	both_sexes
6427	10999	-2.2640e-03	continuous	4120	both_sexes		irnt	phecode	530.1	both_sexes
6427	11000	1.3525e-04	continuous	4120	both_sexes		irnt	phecode	530.11	both_sexes
6427	11018	-5.1358e-05	continuous	4120	both_sexes		irnt	phecode	785	both_sexes
6427	11025	-9.5632e-04	continuous	4120	both_sexes		irnt	phecode	550	both_sexes
6427	11027	7.1175e-03	continuous	4120	both_sexes		irnt	phecode	550.4	both_sexes
6427	11029	-1.2963e-03	continuous	4120	both_sexes		irnt	phecode	550.2	both_sexes
6427	11039	-6.0539e-03	continuous	4120	both_sexes		irnt	phecode	558	both_sexes
6427	11074	1.0423e-02	continuous	4120	both_sexes		irnt	phecode	574.1	both_sexes
6427	11167	1.6017e-02	continuous	4120	both_sexes		irnt	phecode	716	both_sexes
6427	11168	1.5969e-02	continuous	4120	both_sexes		irnt	phecode	716.9	both_sexes
6427	11183	2.1042e-02	continuous	4120	both_sexes		irnt	phecode	716.2	both_sexes
6427	11184	1.4232e-02	continuous	4120	both_sexes		irnt	phecode	740	both_sexes
6427	11200	1.8195e-02	continuous	4120	both_sexes		irnt	phecode	835	both_sexes
6427	11263	6.3330e-03	continuous	4120	both_sexes		irnt	phecode	760	both_sexes
6427	11329	-6.5696e-04	continuous	4120	both_sexes		irnt	phecode	594	both_sexes
6427	11330	-1.6114e-03	continuous	4120	both_sexes		irnt	phecode	594.1	both_sexes
6427	11561	4.1778e-03	continuous	4120	both_sexes		irnt	phecode	418	both_sexes
6427	11697	3.6148e-03	continuous	4120	both_sexes		irnt	phecode	960	both_sexes
6427	11698	3.3947e-03	continuous	4120	both_sexes		irnt	phecode	960.2	both_sexes
6427	11766	-1.2634e-02	continuous	4120	both_sexes		irnt	continuous	AG	both_sexes		irnt
6427	11768	2.7256e-02	continuous	4120	both_sexes		irnt	continuous	DBP	both_sexes		auto_medadj_irnt
6427	11769	2.6317e-02	continuous	4120	both_sexes		irnt	continuous	DBP	both_sexes		auto_medadj_raw
6427	11770	2.1333e-02	continuous	4120	both_sexes		irnt	continuous	DBP	both_sexes		combined_irnt
6427	11771	2.6443e-02	continuous	4120	both_sexes		irnt	continuous	DBP	both_sexes		combined_medadj_irnt
6427	11772	2.5508e-02	continuous	4120	both_sexes		irnt	continuous	DBP	both_sexes		combined_medadj_raw
6427	11773	2.0579e-02	continuous	4120	both_sexes		irnt	continuous	DBP	both_sexes		combined_raw
6427	11780	1.1228e-03	continuous	4120	both_sexes		irnt	continuous	LDLC	both_sexes		medadj_irnt
6427	11781	7.3846e-04	continuous	4120	both_sexes		irnt	continuous	LDLC	both_sexes		medadj_raw
6427	11782	2.1155e-02	continuous	4120	both_sexes		irnt	continuous	MAP	both_sexes		auto_irnt
6427	11783	2.6255e-02	continuous	4120	both_sexes		irnt	continuous	MAP	both_sexes		auto_medadj_irnt
6427	11784	2.4773e-02	continuous	4120	both_sexes		irnt	continuous	MAP	both_sexes		auto_medadj_raw
6427	11785	1.9811e-02	continuous	4120	both_sexes		irnt	continuous	MAP	both_sexes		auto_raw
6427	11786	2.0410e-02	continuous	4120	both_sexes		irnt	continuous	MAP	both_sexes		combined_irnt
6427	11787	2.5509e-02	continuous	4120	both_sexes		irnt	continuous	MAP	both_sexes		combined_medadj_irnt
6427	11788	2.4043e-02	continuous	4120	both_sexes		irnt	continuous	MAP	both_sexes		combined_medadj_raw
6427	11789	1.9093e-02	continuous	4120	both_sexes		irnt	continuous	MAP	both_sexes		combined_raw
6427	11792	7.1932e-04	continuous	4120	both_sexes		irnt	continuous	MAP	both_sexes		manual_medadj_raw
6427	11793	-5.8352e-05	continuous	4120	both_sexes		irnt	continuous	MAP	both_sexes		manual_raw
6427	11796	4.7512e-03	continuous	4120	both_sexes		irnt	continuous	NAP	both_sexes		irnt
6427	11798	4.6340e-03	continuous	4120	both_sexes		irnt	continuous	PP	both_sexes		auto_irnt
6427	11799	7.8952e-03	continuous	4120	both_sexes		irnt	continuous	PP	both_sexes		auto_medadj_irnt
6427	11800	6.7496e-03	continuous	4120	both_sexes		irnt	continuous	PP	both_sexes		auto_medadj_raw
6427	11801	3.7892e-03	continuous	4120	both_sexes		irnt	continuous	PP	both_sexes		auto_raw
6427	11802	4.5792e-03	continuous	4120	both_sexes		irnt	continuous	PP	both_sexes		combined_irnt
6427	11803	7.7806e-03	continuous	4120	both_sexes		irnt	continuous	PP	both_sexes		combined_medadj_irnt
6427	11804	6.6505e-03	continuous	4120	both_sexes		irnt	continuous	PP	both_sexes		combined_medadj_raw
6427	11805	3.7443e-03	continuous	4120	both_sexes		irnt	continuous	PP	both_sexes		combined_raw
6427	11810	2.2064e-02	continuous	4120	both_sexes		irnt	continuous	SBP	both_sexes		auto_medadj_irnt
6427	11811	1.9786e-02	continuous	4120	both_sexes		irnt	continuous	SBP	both_sexes		auto_medadj_raw
6427	11812	1.6613e-02	continuous	4120	both_sexes		irnt	continuous	SBP	both_sexes		combined_irnt
6427	11813	2.1493e-02	continuous	4120	both_sexes		irnt	continuous	SBP	both_sexes		combined_medadj_irnt
6427	11814	1.9251e-02	continuous	4120	both_sexes		irnt	continuous	SBP	both_sexes		combined_medadj_raw
6427	11815	1.4436e-02	continuous	4120	both_sexes		irnt	continuous	SBP	both_sexes		combined_raw
6427	11817	7.8605e-04	continuous	4120	both_sexes		irnt	continuous	SBP	both_sexes		manual_medadj_raw
6427	11820	-2.2355e-02	continuous	4120	both_sexes		irnt	continuous	Smoking	both_sexes		Ever_Never
6427	11823	-3.1667e-02	continuous	4120	both_sexes		irnt	continuous	eGFR	both_sexes		irnt
6427	11825	-3.3014e-02	continuous	4120	both_sexes		irnt	continuous	eGFRcreacys	both_sexes		irnt
6427	11827	-2.1992e-02	continuous	4120	both_sexes		irnt	continuous	eGFRcys	both_sexes		irnt
6427	14250	4.1129e-02	continuous	4120	both_sexes		irnt	continuous	whr	both_sexes		irnt
6429	13	-8.7507e-03	continuous	4123	both_sexes		irnt	categorical	120	both_sexes	1
6429	15	8.3856e-03	continuous	4123	both_sexes		irnt	categorical	120	both_sexes	9
6429	16	1.5696e-02	continuous	4123	both_sexes		irnt	categorical	670	both_sexes	1
6429	18	-1.5046e-02	continuous	4123	both_sexes		irnt	categorical	670	both_sexes	2
6429	24	-1.4301e-02	continuous	4123	both_sexes		irnt	categorical	680	both_sexes	3
6429	31	-4.0901e-03	continuous	4123	both_sexes		irnt	categorical	1210	both_sexes	1210
6429	32	-1.3685e-02	continuous	4123	both_sexes		irnt	categorical	1418	both_sexes	1
6429	38	3.9262e-03	continuous	4123	both_sexes		irnt	categorical	1428	both_sexes	0
6429	39	-5.0395e-03	continuous	4123	both_sexes		irnt	categorical	1428	both_sexes	1
6429	42	-1.6146e-02	continuous	4123	both_sexes		irnt	categorical	1448	both_sexes	1
6429	47	-3.4047e-03	continuous	4123	both_sexes		irnt	categorical	1468	both_sexes	2
6429	49	1.9800e-03	continuous	4123	both_sexes		irnt	categorical	1468	both_sexes	4
6429	55	-1.4503e-02	continuous	4123	both_sexes		irnt	categorical	1538	both_sexes	0
6429	56	-2.7192e-03	continuous	4123	both_sexes		irnt	categorical	1538	both_sexes	1
6429	57	1.7660e-02	continuous	4123	both_sexes		irnt	categorical	1538	both_sexes	2
6429	65	9.9133e-03	continuous	4123	both_sexes		irnt	categorical	1677	both_sexes	1677
6429	66	4.7334e-03	continuous	4123	both_sexes		irnt	categorical	1707	both_sexes	1
6429	67	-4.1259e-03	continuous	4123	both_sexes		irnt	categorical	1707	both_sexes	2
6429	72	-4.4788e-03	continuous	4123	both_sexes		irnt	categorical	1747	both_sexes	4
6429	73	4.0960e-02	continuous	4123	both_sexes		irnt	categorical	1747	both_sexes	5
6429	80	-1.1100e-02	continuous	4123	both_sexes		irnt	categorical	1920	both_sexes	1920
6429	82	-7.6521e-03	continuous	4123	both_sexes		irnt	categorical	1940	both_sexes	1940
6429	83	-1.0969e-02	continuous	4123	both_sexes		irnt	categorical	1950	both_sexes	1950
6429	85	-2.3540e-02	continuous	4123	both_sexes		irnt	categorical	1970	both_sexes	1970
6429	86	-1.6554e-02	continuous	4123	both_sexes		irnt	categorical	1980	both_sexes	1980
6429	89	-1.5752e-02	continuous	4123	both_sexes		irnt	categorical	2010	both_sexes	2010
6429	90	-1.1510e-02	continuous	4123	both_sexes		irnt	categorical	2020	both_sexes	2020
6429	92	1.1203e-02	continuous	4123	both_sexes		irnt	categorical	2040	both_sexes	2040
6429	95	-9.1062e-03	continuous	4123	both_sexes		irnt	categorical	2129	both_sexes	2129
6429	97	-1.5520e-02	continuous	4123	both_sexes		irnt	categorical	2188	both_sexes	2188
6429	98	-5.2221e-03	continuous	4123	both_sexes		irnt	categorical	2207	both_sexes	2207
6429	103	-9.6360e-04	continuous	4123	both_sexes		irnt	categorical	2257	both_sexes	2257
6429	104	-5.7254e-03	continuous	4123	both_sexes		irnt	categorical	2316	both_sexes	2316
6429	105	-8.2487e-03	continuous	4123	both_sexes		irnt	categorical	2335	both_sexes	2335
6429	113	1.7068e-02	continuous	4123	both_sexes		irnt	categorical	2443	both_sexes	2443
6429	116	-1.8957e-02	continuous	4123	both_sexes		irnt	categorical	2473	both_sexes	2473
6429	149	3.3511e-03	continuous	4123	both_sexes		irnt	categorical	3393	both_sexes	3393
6429	155	1.6118e-03	continuous	4123	both_sexes		irnt	categorical	3571	both_sexes	3571
6429	157	-6.4683e-03	continuous	4123	both_sexes		irnt	categorical	3606	both_sexes	3606
6429	181	-3.0118e-03	continuous	4123	both_sexes		irnt	categorical	4293	both_sexes	3
6429	182	2.9962e-03	continuous	4123	both_sexes		irnt	categorical	4294	both_sexes	0
6429	200	8.7295e-04	continuous	4123	both_sexes		irnt	categorical	4957	both_sexes	4957
6429	204	-1.0930e-03	continuous	4123	both_sexes		irnt	categorical	5001	both_sexes	5001
6429	205	1.1675e-02	continuous	4123	both_sexes		irnt	categorical	5012	both_sexes	5012
6429	235	4.6003e-03	continuous	4123	both_sexes		irnt	categorical	5556	both_sexes	5556
6429	276	-1.0245e-02	continuous	4123	both_sexes		irnt	categorical	6138	both_sexes	100
6429	277	4.4284e-04	continuous	4123	both_sexes		irnt	categorical	6138	both_sexes	2
6429	278	-2.3635e-03	continuous	4123	both_sexes		irnt	categorical	6138	both_sexes	3
6429	279	-1.0809e-03	continuous	4123	both_sexes		irnt	categorical	6138	both_sexes	4
6429	280	5.7819e-03	continuous	4123	both_sexes		irnt	categorical	6138	both_sexes	5
6429	281	1.1368e-02	continuous	4123	both_sexes		irnt	categorical	6138	both_sexes	6
6429	293	1.5695e-02	continuous	4123	both_sexes		irnt	categorical	6141	both_sexes	1
6429	294	6.5037e-03	continuous	4123	both_sexes		irnt	categorical	6141	both_sexes	2
6429	305	-2.6217e-02	continuous	4123	both_sexes		irnt	categorical	6142	both_sexes	4
6429	307	-9.4127e-04	continuous	4123	both_sexes		irnt	categorical	6142	both_sexes	6
6429	312	-7.0085e-04	continuous	4123	both_sexes		irnt	categorical	6143	both_sexes	3
6429	314	-1.7933e-03	continuous	4123	both_sexes		irnt	categorical	6144	both_sexes	1
6429	318	-2.0616e-03	continuous	4123	both_sexes		irnt	categorical	6144	both_sexes	5
6429	319	-1.6580e-02	continuous	4123	both_sexes		irnt	categorical	6145	both_sexes	1
6429	325	-5.3877e-03	continuous	4123	both_sexes		irnt	categorical	6145	both_sexes	6
6429	345	9.4825e-03	continuous	4123	both_sexes		irnt	categorical	6149	both_sexes	100
6429	347	-2.3325e-03	continuous	4123	both_sexes		irnt	categorical	6149	both_sexes	3
6429	348	-6.8223e-03	continuous	4123	both_sexes		irnt	categorical	6149	both_sexes	4
6429	350	-8.4035e-03	continuous	4123	both_sexes		irnt	categorical	6149	both_sexes	6
6429	352	-1.1552e-02	continuous	4123	both_sexes		irnt	categorical	6150	both_sexes	100
6429	353	9.6722e-04	continuous	4123	both_sexes		irnt	categorical	6150	both_sexes	2
6429	355	1.1977e-02	continuous	4123	both_sexes		irnt	categorical	6150	both_sexes	4
6429	362	-2.6974e-02	continuous	4123	both_sexes		irnt	categorical	6151	both_sexes	7
6429	363	1.5907e-03	continuous	4123	both_sexes		irnt	categorical	6152	both_sexes	100
6429	367	4.5650e-03	continuous	4123	both_sexes		irnt	categorical	6152	both_sexes	8
6429	376	3.5484e-03	continuous	4123	both_sexes		irnt	categorical	6154	both_sexes	100
6429	377	2.9524e-03	continuous	4123	both_sexes		irnt	categorical	6154	both_sexes	2
6429	378	-6.3854e-03	continuous	4123	both_sexes		irnt	categorical	6154	both_sexes	3
6429	380	-4.7839e-03	continuous	4123	both_sexes		irnt	categorical	6154	both_sexes	5
6429	383	1.7495e-03	continuous	4123	both_sexes		irnt	categorical	6155	both_sexes	100
6429	407	-2.3400e-03	continuous	4123	both_sexes		irnt	categorical	6159	both_sexes	100
6429	413	1.2302e-02	continuous	4123	both_sexes		irnt	categorical	6159	both_sexes	7
6429	414	-4.7287e-03	continuous	4123	both_sexes		irnt	categorical	6159	both_sexes	8
6429	415	4.5746e-02	continuous	4123	both_sexes		irnt	categorical	6160	both_sexes	1
6429	416	-2.7881e-02	continuous	4123	both_sexes		irnt	categorical	6160	both_sexes	100
6429	419	4.1386e-04	continuous	4123	both_sexes		irnt	categorical	6160	both_sexes	4
6429	420	8.3258e-03	continuous	4123	both_sexes		irnt	categorical	6160	both_sexes	5
6429	421	1.5117e-02	continuous	4123	both_sexes		irnt	categorical	6162	both_sexes	1
6429	423	-6.1607e-03	continuous	4123	both_sexes		irnt	categorical	6162	both_sexes	2
6429	424	-1.0032e-02	continuous	4123	both_sexes		irnt	categorical	6162	both_sexes	3
6429	427	-1.2338e-02	continuous	4123	both_sexes		irnt	categorical	6164	both_sexes	100
6429	428	3.6047e-02	continuous	4123	both_sexes		irnt	categorical	6164	both_sexes	2
6429	431	1.9083e-03	continuous	4123	both_sexes		irnt	categorical	6164	both_sexes	5
6429	436	1.1666e-02	continuous	4123	both_sexes		irnt	categorical	6179	both_sexes	1
6429	437	-7.3358e-03	continuous	4123	both_sexes		irnt	categorical	6179	both_sexes	100
6429	488	1.1463e-02	continuous	4123	both_sexes		irnt	categorical	20002	both_sexes	1065
6429	492	7.8113e-04	continuous	4123	both_sexes		irnt	categorical	20002	both_sexes	1074
6429	506	4.5043e-03	continuous	4123	both_sexes		irnt	categorical	20002	both_sexes	1111
6429	545	1.5124e-02	continuous	4123	both_sexes		irnt	categorical	20002	both_sexes	1220
6429	550	-2.0856e-03	continuous	4123	both_sexes		irnt	categorical	20002	both_sexes	1226
6429	584	-9.0917e-03	continuous	4123	both_sexes		irnt	categorical	20002	both_sexes	1286
6429	671	1.2662e-04	continuous	4123	both_sexes		irnt	categorical	20002	both_sexes	1474
6429	877	-6.2384e-03	continuous	4123	both_sexes		irnt	categorical	20003	both_sexes	1140865634
6429	895	3.6040e-03	continuous	4123	both_sexes		irnt	categorical	20003	both_sexes	1140866738
6429	942	6.3837e-04	continuous	4123	both_sexes		irnt	categorical	20003	both_sexes	1140871310
6429	981	1.4099e-03	continuous	4123	both_sexes		irnt	categorical	20003	both_sexes	1140874420
6429	1040	-5.9127e-03	continuous	4123	both_sexes		irnt	categorical	20003	both_sexes	1140879802
6429	1055	-4.1374e-03	continuous	4123	both_sexes		irnt	categorical	20003	both_sexes	1140881856
6429	1093	2.1241e-02	continuous	4123	both_sexes		irnt	categorical	20003	both_sexes	1140884600
6429	1179	-8.5062e-03	continuous	4123	both_sexes		irnt	categorical	20003	both_sexes	1140923346
6429	1312	-5.8090e-03	continuous	4123	both_sexes		irnt	categorical	20003	both_sexes	1141176832
6429	1357	-3.6402e-03	continuous	4123	both_sexes		irnt	categorical	20003	both_sexes	1141191044
6429	1368	1.2675e-02	continuous	4123	both_sexes		irnt	categorical	20003	both_sexes	1141194794
6429	1496	3.5712e-03	continuous	4123	both_sexes		irnt	categorical	20004	both_sexes	1477
6429	1497	7.5852e-04	continuous	4123	both_sexes		irnt	categorical	20004	both_sexes	1478
6429	1498	-5.9199e-03	continuous	4123	both_sexes		irnt	categorical	20004	both_sexes	1479
6429	1499	4.2278e-04	continuous	4123	both_sexes		irnt	categorical	20004	both_sexes	1480
6429	1502	1.4795e-03	continuous	4123	both_sexes		irnt	categorical	20004	both_sexes	1483
6429	1836	3.1403e-04	continuous	4123	both_sexes		irnt	categorical	20107	both_sexes	1
6429	1838	-5.8474e-03	continuous	4123	both_sexes		irnt	categorical	20107	both_sexes	100
6429	1839	1.7261e-03	continuous	4123	both_sexes		irnt	categorical	20107	both_sexes	101
6429	1844	2.0837e-04	continuous	4123	both_sexes		irnt	categorical	20107	both_sexes	3
6429	1848	1.3941e-02	continuous	4123	both_sexes		irnt	categorical	20107	both_sexes	9
6429	1861	-1.0234e-02	continuous	4123	both_sexes		irnt	categorical	20110	both_sexes	100
6429	1870	1.0132e-02	continuous	4123	both_sexes		irnt	categorical	20110	both_sexes	8
6429	1871	1.7608e-02	continuous	4123	both_sexes		irnt	categorical	20110	both_sexes	9
6429	1872	3.0778e-03	continuous	4123	both_sexes		irnt	categorical	20111	both_sexes	1
6429	1874	-1.2227e-02	continuous	4123	both_sexes		irnt	categorical	20111	both_sexes	100
6429	1875	3.2431e-03	continuous	4123	both_sexes		irnt	categorical	20111	both_sexes	101
6429	1885	1.6585e-02	continuous	4123	both_sexes		irnt	categorical	20111	both_sexes	9
6429	1985	3.3071e-02	continuous	4123	both_sexes		irnt	categorical	20116	both_sexes	0
6429	1986	-1.1787e-02	continuous	4123	both_sexes		irnt	categorical	20116	both_sexes	1
6429	1987	-3.5487e-02	continuous	4123	both_sexes		irnt	categorical	20116	both_sexes	2
6429	1988	8.6460e-03	continuous	4123	both_sexes		irnt	categorical	20117	both_sexes	0
6429	1989	-9.8159e-03	continuous	4123	both_sexes		irnt	categorical	20117	both_sexes	1
6429	1990	2.5654e-04	continuous	4123	both_sexes		irnt	categorical	20117	both_sexes	2
6429	2007	-2.8668e-02	continuous	4123	both_sexes		irnt	categorical	20160	both_sexes	20160
6429	3330	6.9186e-03	continuous	4123	both_sexes		irnt	categorical	41200	both_sexes	J183
6429	5864	-6.5458e-03	continuous	4123	both_sexes		irnt	categorical	41232	both_sexes	10
6429	5869	-2.7226e-03	continuous	4123	both_sexes		irnt	categorical	41244	both_sexes	100
6429	5878	1.1807e-03	continuous	4123	both_sexes		irnt	categorical	41245	both_sexes	1040
6429	5879	7.4463e-04	continuous	4123	both_sexes		irnt	categorical	41245	both_sexes	1070
6429	5891	-1.0132e-02	continuous	4123	both_sexes		irnt	categorical	41245	both_sexes	1280
6429	5933	1.4401e-03	continuous	4123	both_sexes		irnt	categorical	41246	both_sexes	1160
6429	5950	-9.5325e-03	continuous	4123	both_sexes		irnt	categorical	41246	both_sexes	1480
6429	6001	-3.1475e-03	continuous	4123	both_sexes		irnt	categorical	41247	both_sexes	2000
6429	6009	-4.4360e-03	continuous	4123	both_sexes		irnt	categorical	41248	both_sexes	1000
6429	6040	-4.5651e-03	continuous	4123	both_sexes		irnt	categorical	41249	both_sexes	2002
6429	6058	-4.5118e-03	continuous	4123	both_sexes		irnt	categorical	41250	both_sexes	1000
6429	6068	-4.6326e-03	continuous	4123	both_sexes		irnt	categorical	41251	both_sexes	1000
6429	6157	3.0188e-02	continuous	4123	both_sexes		irnt	continuous	46	both_sexes		irnt
6429	6159	2.8083e-02	continuous	4123	both_sexes		irnt	continuous	47	both_sexes		irnt
6429	6161	3.8293e-02	continuous	4123	both_sexes		irnt	continuous	48	both_sexes		irnt
6429	6163	4.1644e-02	continuous	4123	both_sexes		irnt	continuous	49	both_sexes		irnt
6429	6165	-1.3687e-02	continuous	4123	both_sexes		irnt	continuous	50	both_sexes		irnt
6429	6167	-1.2745e-03	continuous	4123	both_sexes		irnt	continuous	51	both_sexes		irnt
6429	6183	-3.6553e-02	continuous	4123	both_sexes		irnt	continuous	102	both_sexes		irnt
6429	6198	7.5267e-04	continuous	4123	both_sexes		irnt	continuous	400	both_sexes		irnt
6429	6201	-3.7513e-03	continuous	4123	both_sexes		irnt	continuous	404	both_sexes		irnt
6429	6203	8.4658e-04	continuous	4123	both_sexes		irnt	continuous	699	both_sexes		irnt
6429	6220	-7.6471e-04	continuous	4123	both_sexes		irnt	continuous	874	both_sexes		irnt
6429	6269	-9.2822e-03	continuous	4123	both_sexes		irnt	continuous	1438	both_sexes		irnt
6429	6273	-8.5300e-03	continuous	4123	both_sexes		irnt	continuous	1488	both_sexes		irnt
6429	6303	-3.4653e-03	continuous	4123	both_sexes		irnt	continuous	2139	both_sexes		irnt
6429	6307	5.6766e-03	continuous	4123	both_sexes		irnt	continuous	2217	both_sexes		irnt
6429	6347	-8.6580e-03	continuous	4123	both_sexes		irnt	continuous	3062	both_sexes		irnt
6429	6349	2.3118e-03	continuous	4123	both_sexes		irnt	continuous	3063	both_sexes		irnt
6429	6351	2.1098e-02	continuous	4123	both_sexes		irnt	continuous	3064	both_sexes		irnt
6429	6354	0.0000e+00	continuous	4123	both_sexes		irnt	continuous	3143	both_sexes		irnt
6429	6360	0.0000e+00	continuous	4123	both_sexes		irnt	continuous	3148	both_sexes		irnt
6429	6411	2.2816e-02	continuous	4123	both_sexes		irnt	continuous	4079	both_sexes		irnt
6429	6413	2.6168e-02	continuous	4123	both_sexes		irnt	continuous	4080	both_sexes		irnt
6429	6415	-1.1233e-01	continuous	4123	both_sexes		irnt	continuous	4100	both_sexes		irnt
6429	6417	7.5108e-01	continuous	4123	both_sexes		irnt	continuous	4101	both_sexes		irnt
6429	6419	8.1318e-01	continuous	4123	both_sexes		irnt	continuous	4104	both_sexes		irnt
6429	6421	8.1336e-01	continuous	4123	both_sexes		irnt	continuous	4105	both_sexes		irnt
6429	6423	8.1318e-01	continuous	4123	both_sexes		irnt	continuous	4106	both_sexes		irnt
6429	6427	9.3868e-01	continuous	4123	both_sexes		irnt	continuous	4120	both_sexes		irnt
6429	6429	1.0000e+00	continuous	4123	both_sexes		irnt	continuous	4123	both_sexes		irnt
6429	6431	9.9488e-01	continuous	4123	both_sexes		irnt	continuous	4124	both_sexes		irnt
6429	6433	1.0000e+00	continuous	4123	both_sexes		irnt	continuous	4125	both_sexes		irnt
6429	6435	-5.7716e-02	continuous	4123	both_sexes		irnt	continuous	4194	both_sexes		irnt
6429	6437	3.4809e-02	continuous	4123	both_sexes		irnt	continuous	4195	both_sexes		irnt
6429	6495	2.6922e-03	continuous	4123	both_sexes		irnt	continuous	5096	both_sexes		irnt
6429	6497	3.9891e-03	continuous	4123	both_sexes		irnt	continuous	5097	both_sexes		irnt
6429	6499	4.0235e-03	continuous	4123	both_sexes		irnt	continuous	5098	both_sexes		irnt
6429	6501	2.0596e-03	continuous	4123	both_sexes		irnt	continuous	5099	both_sexes		irnt
6429	6535	1.6108e-02	continuous	4123	both_sexes		irnt	continuous	5116	both_sexes		irnt
6429	6543	-5.2419e-03	continuous	4123	both_sexes		irnt	continuous	5132	both_sexes		irnt
6429	6545	-5.1830e-04	continuous	4123	both_sexes		irnt	continuous	5133	both_sexes		irnt
6429	6547	-3.4151e-03	continuous	4123	both_sexes		irnt	continuous	5134	both_sexes		irnt
6429	6549	-7.0540e-03	continuous	4123	both_sexes		irnt	continuous	5135	both_sexes		irnt
6429	6580	-1.0923e-02	continuous	4123	both_sexes		irnt	continuous	5257	both_sexes		irnt
6429	6629	3.4810e-03	continuous	4123	both_sexes		irnt	continuous	20010	both_sexes		irnt
6429	6633	4.0339e-03	continuous	4123	both_sexes		irnt	continuous	20015	both_sexes		irnt
6429	6635	7.5122e-04	continuous	4123	both_sexes		irnt	continuous	20016	both_sexes		irnt
6429	6642	-7.9985e-03	continuous	4123	both_sexes		irnt	continuous	20022	both_sexes		irnt
6429	6644	-3.3485e-03	continuous	4123	both_sexes		irnt	continuous	20023	both_sexes		irnt
6429	6664	-2.5195e-03	continuous	4123	both_sexes		irnt	continuous	20153	both_sexes		irnt
6429	6740	6.2819e-02	continuous	4123	both_sexes		irnt	continuous	21001	both_sexes		irnt
6429	6742	5.2396e-02	continuous	4123	both_sexes		irnt	continuous	21002	both_sexes		irnt
6429	6829	5.2002e-02	continuous	4123	both_sexes		irnt	continuous	23098	both_sexes		irnt
6429	6831	4.6156e-02	continuous	4123	both_sexes		irnt	continuous	23099	both_sexes		irnt
6429	6833	4.8476e-02	continuous	4123	both_sexes		irnt	continuous	23100	both_sexes		irnt
6429	6835	3.5747e-02	continuous	4123	both_sexes		irnt	continuous	23101	both_sexes		irnt
6429	6837	3.6503e-02	continuous	4123	both_sexes		irnt	continuous	23102	both_sexes		irnt
6429	6839	6.2554e-02	continuous	4123	both_sexes		irnt	continuous	23104	both_sexes		irnt
6429	6841	4.2124e-02	continuous	4123	both_sexes		irnt	continuous	23105	both_sexes		irnt
6429	6843	-4.5525e-02	continuous	4123	both_sexes		irnt	continuous	23106	both_sexes		irnt
6429	6845	-3.1069e-02	continuous	4123	both_sexes		irnt	continuous	23107	both_sexes		irnt
6429	6847	-2.9936e-02	continuous	4123	both_sexes		irnt	continuous	23108	both_sexes		irnt
6429	6849	-5.1792e-02	continuous	4123	both_sexes		irnt	continuous	23109	both_sexes		irnt
6429	6851	-5.0311e-02	continuous	4123	both_sexes		irnt	continuous	23110	both_sexes		irnt
6429	6853	5.6213e-02	continuous	4123	both_sexes		irnt	continuous	23111	both_sexes		irnt
6429	6855	5.4846e-02	continuous	4123	both_sexes		irnt	continuous	23112	both_sexes		irnt
6429	6857	3.2644e-02	continuous	4123	both_sexes		irnt	continuous	23113	both_sexes		irnt
6429	6859	3.2645e-02	continuous	4123	both_sexes		irnt	continuous	23114	both_sexes		irnt
6429	6861	5.8314e-02	continuous	4123	both_sexes		irnt	continuous	23115	both_sexes		irnt
6429	6863	5.6340e-02	continuous	4123	both_sexes		irnt	continuous	23116	both_sexes		irnt
6429	6865	3.4216e-02	continuous	4123	both_sexes		irnt	continuous	23117	both_sexes		irnt
6429	6867	3.3997e-02	continuous	4123	both_sexes		irnt	continuous	23118	both_sexes		irnt
6429	6869	4.6228e-02	continuous	4123	both_sexes		irnt	continuous	23119	both_sexes		irnt
6429	6871	5.2293e-02	continuous	4123	both_sexes		irnt	continuous	23120	both_sexes		irnt
6429	6873	4.1959e-02	continuous	4123	both_sexes		irnt	continuous	23121	both_sexes		irnt
6429	6875	4.1950e-02	continuous	4123	both_sexes		irnt	continuous	23122	both_sexes		irnt
6429	6877	4.6882e-02	continuous	4123	both_sexes		irnt	continuous	23123	both_sexes		irnt
6429	6879	5.3106e-02	continuous	4123	both_sexes		irnt	continuous	23124	both_sexes		irnt
6429	6881	4.5694e-02	continuous	4123	both_sexes		irnt	continuous	23125	both_sexes		irnt
6429	6883	4.5449e-02	continuous	4123	both_sexes		irnt	continuous	23126	both_sexes		irnt
6429	6885	3.8833e-02	continuous	4123	both_sexes		irnt	continuous	23127	both_sexes		irnt
6429	6887	4.4700e-02	continuous	4123	both_sexes		irnt	continuous	23128	both_sexes		irnt
6429	6889	3.3041e-02	continuous	4123	both_sexes		irnt	continuous	23129	both_sexes		irnt
6429	6891	3.2925e-02	continuous	4123	both_sexes		irnt	continuous	23130	both_sexes		irnt
6429	6932	-1.4152e-02	continuous	4123	both_sexes		irnt	continuous	30000	both_sexes		irnt
6429	6934	4.0107e-02	continuous	4123	both_sexes		irnt	continuous	30010	both_sexes		irnt
6429	6936	2.8739e-02	continuous	4123	both_sexes		irnt	continuous	30020	both_sexes		irnt
6429	6938	2.6396e-02	continuous	4123	both_sexes		irnt	continuous	30030	both_sexes		irnt
6429	6940	-2.5733e-02	continuous	4123	both_sexes		irnt	continuous	30040	both_sexes		irnt
6429	6942	-1.9046e-02	continuous	4123	both_sexes		irnt	continuous	30050	both_sexes		irnt
6429	6944	4.6500e-03	continuous	4123	both_sexes		irnt	continuous	30060	both_sexes		irnt
6429	6946	-4.9586e-03	continuous	4123	both_sexes		irnt	continuous	30070	both_sexes		irnt
6429	6948	-1.0194e-02	continuous	4123	both_sexes		irnt	continuous	30080	both_sexes		irnt
6429	6950	-5.6036e-03	continuous	4123	both_sexes		irnt	continuous	30090	both_sexes		irnt
6429	6952	1.1067e-02	continuous	4123	both_sexes		irnt	continuous	30100	both_sexes		irnt
6429	6954	3.0699e-03	continuous	4123	both_sexes		irnt	continuous	30110	both_sexes		irnt
6429	6956	6.2635e-04	continuous	4123	both_sexes		irnt	continuous	30120	both_sexes		irnt
6429	6958	-1.4351e-02	continuous	4123	both_sexes		irnt	continuous	30130	both_sexes		irnt
6429	6960	-1.7019e-02	continuous	4123	both_sexes		irnt	continuous	30140	both_sexes		irnt
6429	6962	8.3127e-04	continuous	4123	both_sexes		irnt	continuous	30150	both_sexes		irnt
6429	6966	1.4738e-02	continuous	4123	both_sexes		irnt	continuous	30180	both_sexes		irnt
6429	6968	-4.6090e-03	continuous	4123	both_sexes		irnt	continuous	30190	both_sexes		irnt
6429	6970	-1.3071e-02	continuous	4123	both_sexes		irnt	continuous	30200	both_sexes		irnt
6429	6972	6.6889e-03	continuous	4123	both_sexes		irnt	continuous	30210	both_sexes		irnt
6429	6977	2.9812e-02	continuous	4123	both_sexes		irnt	continuous	30240	both_sexes		irnt
6429	6979	3.6580e-02	continuous	4123	both_sexes		irnt	continuous	30250	both_sexes		irnt
6429	6981	-2.9548e-03	continuous	4123	both_sexes		irnt	continuous	30260	both_sexes		irnt
6429	6983	-1.7004e-02	continuous	4123	both_sexes		irnt	continuous	30270	both_sexes		irnt
6429	6985	2.4384e-02	continuous	4123	both_sexes		irnt	continuous	30280	both_sexes		irnt
6429	6987	3.2590e-02	continuous	4123	both_sexes		irnt	continuous	30290	both_sexes		irnt
6429	6989	3.7793e-02	continuous	4123	both_sexes		irnt	continuous	30300	both_sexes		irnt
6429	6993	6.3093e-03	continuous	4123	both_sexes		irnt	continuous	30510	both_sexes		irnt
6429	6995	2.6195e-03	continuous	4123	both_sexes		irnt	continuous	30520	both_sexes		irnt
6429	6997	1.0684e-02	continuous	4123	both_sexes		irnt	continuous	30530	both_sexes		irnt
6429	7585	1.6200e-02	continuous	4123	both_sexes		irnt	icd10	E11	both_sexes
6429	7623	1.4087e-02	continuous	4123	both_sexes		irnt	icd10	E66	both_sexes
6429	7660	-2.5995e-02	continuous	4123	both_sexes		irnt	icd10	F17	both_sexes
6429	7673	-8.8679e-03	continuous	4123	both_sexes		irnt	icd10	F32	both_sexes
6429	7748	6.3802e-05	continuous	4123	both_sexes		irnt	icd10	G47	both_sexes
6429	7869	-8.1819e-04	continuous	4123	both_sexes		irnt	icd10	I25	both_sexes
6429	7916	-4.8832e-03	continuous	4123	both_sexes		irnt	icd10	I83	both_sexes
6429	7960	-2.3134e-02	continuous	4123	both_sexes		irnt	icd10	J44	both_sexes
6429	7961	3.6234e-03	continuous	4123	both_sexes		irnt	icd10	J45	both_sexes
6429	8004	-3.8752e-03	continuous	4123	both_sexes		irnt	icd10	K21	both_sexes
6429	8020	5.5735e-03	continuous	4123	both_sexes		irnt	icd10	K42	both_sexes
6429	8022	-5.8013e-03	continuous	4123	both_sexes		irnt	icd10	K44	both_sexes
6429	8049	4.6152e-03	continuous	4123	both_sexes		irnt	icd10	K80	both_sexes
6429	8142	8.6197e-03	continuous	4123	both_sexes		irnt	icd10	M16	both_sexes
6429	8143	1.5913e-02	continuous	4123	both_sexes		irnt	icd10	M17	both_sexes
6429	8169	5.7406e-03	continuous	4123	both_sexes		irnt	icd10	M51	both_sexes
6429	8223	-5.0007e-03	continuous	4123	both_sexes		irnt	icd10	N20	both_sexes
6429	8448	-1.0510e-03	continuous	4123	both_sexes		irnt	icd10	R07	both_sexes
6429	8459	-2.2919e-03	continuous	4123	both_sexes		irnt	icd10	R19	both_sexes
6429	9083	-1.7532e-02	continuous	4123	both_sexes		irnt	icd10	Z72	both_sexes
6429	9090	4.2071e-03	continuous	4123	both_sexes		irnt	icd10	Z82	both_sexes
6429	9094	-1.3543e-02	continuous	4123	both_sexes		irnt	icd10	Z86	both_sexes
6429	9096	-3.1097e-04	continuous	4123	both_sexes		irnt	icd10	Z88	both_sexes
6429	9103	-1.8558e-03	continuous	4123	both_sexes		irnt	icd10	Z95	both_sexes
6429	9649	1.7610e-03	continuous	4123	both_sexes		irnt	prescriptions	amlodipine	both_sexes
6429	9667	5.0287e-03	continuous	4123	both_sexes		irnt	prescriptions	bendroflumethiazide	both_sexes
6429	9701	-8.2033e-03	continuous	4123	both_sexes		irnt	prescriptions	citalopram	both_sexes
6429	9702	-3.1081e-03	continuous	4123	both_sexes		irnt	prescriptions	clarithromycin	both_sexes
6429	9770	-3.2484e-03	continuous	4123	both_sexes		irnt	prescriptions	gabapentin	both_sexes
6429	9773	9.7344e-03	continuous	4123	both_sexes		irnt	prescriptions	gliclazide	both_sexes
6429	9801	-2.8461e-03	continuous	4123	both_sexes		irnt	prescriptions	latanoprost	both_sexes
6429	9816	-1.5921e-03	continuous	4123	both_sexes		irnt	prescriptions	mebeverine	both_sexes
6429	9821	1.3200e-02	continuous	4123	both_sexes		irnt	prescriptions	metformin	both_sexes
6429	9849	1.2570e-02	continuous	4123	both_sexes		irnt	prescriptions	orlistat	both_sexes
6429	9853	-4.9998e-03	continuous	4123	both_sexes		irnt	prescriptions	paracetamol	both_sexes
6429	9909	-5.0695e-03	continuous	4123	both_sexes		irnt	prescriptions	tramadol	both_sexes
6429	9921	-6.8342e-03	continuous	4123	both_sexes		irnt	prescriptions	zopiclone	both_sexes
6429	9924	3.1199e-03	continuous	4123	both_sexes		irnt	prescriptions	ACE inhibitor|anti-hypertensive	both_sexes
6429	9929	-6.4008e-03	continuous	4123	both_sexes		irnt	prescriptions	GABA agonist|sedative	both_sexes
6429	9971	-3.2484e-03	continuous	4123	both_sexes		irnt	prescriptions	anticonvulsant|voltage-gated calcium channel inhibitor|neuropathy	both_sexes
6429	9973	-4.9998e-03	continuous	4123	both_sexes		irnt	prescriptions	antipyretic	both_sexes
6429	9975	-1.7217e-03	continuous	4123	both_sexes		irnt	prescriptions	antispasmodic	both_sexes
6429	9982	-5.1906e-03	continuous	4123	both_sexes		irnt	prescriptions	beta-lactam antibiotic|beta-lactamase inhibitor|antibiotic	both_sexes
6429	9987	1.3200e-02	continuous	4123	both_sexes		irnt	prescriptions	biguanides|diabetes	both_sexes
6429	9990	1.3186e-03	continuous	4123	both_sexes		irnt	prescriptions	calcium channel blocker|dihydropyridine|anti-hypertensive	both_sexes
6429	10018	1.2570e-02	continuous	4123	both_sexes		irnt	prescriptions	lipase inhibitor|obesity	both_sexes
6429	10039	-5.0695e-03	continuous	4123	both_sexes		irnt	prescriptions	opioid analgesic|selective serotonin re-uptake inhibitor|norepinephrine re-uptake inhibitor	both_sexes
6429	10058	-8.4925e-03	continuous	4123	both_sexes		irnt	prescriptions	selective serotonin re-uptake inhibitor|SSRI	both_sexes
6429	10065	9.8728e-03	continuous	4123	both_sexes		irnt	prescriptions	sulfonylurea|diabetes	both_sexes
6429	10068	5.5165e-03	continuous	4123	both_sexes		irnt	prescriptions	thiazide diuretic|diuretic	both_sexes
6429	10435	1.4995e-02	continuous	4123	both_sexes		irnt	phecode	250	both_sexes
6429	10439	1.6144e-02	continuous	4123	both_sexes		irnt	phecode	250.2	both_sexes
6429	10510	3.7904e-03	continuous	4123	both_sexes		irnt	phecode	272	both_sexes
6429	10556	-1.8424e-02	continuous	4123	both_sexes		irnt	phecode	317	both_sexes
6429	10558	-2.6347e-02	continuous	4123	both_sexes		irnt	phecode	318	both_sexes
6429	10580	4.7597e-05	continuous	4123	both_sexes		irnt	phecode	327	both_sexes
6429	10588	-1.3846e-02	continuous	4123	both_sexes		irnt	phecode	306	both_sexes
6429	10634	9.5322e-04	continuous	4123	both_sexes		irnt	phecode	327.3	both_sexes
6429	10785	7.4516e-03	continuous	4123	both_sexes		irnt	phecode	401.1	both_sexes
6429	10786	7.3929e-03	continuous	4123	both_sexes		irnt	phecode	401	both_sexes
6429	10792	-9.5113e-04	continuous	4123	both_sexes		irnt	phecode	411	both_sexes
6429	10797	2.1679e-03	continuous	4123	both_sexes		irnt	phecode	411.4	both_sexes
6429	10798	-7.9253e-04	continuous	4123	both_sexes		irnt	phecode	411.8	both_sexes
6429	10849	-1.1037e-02	continuous	4123	both_sexes		irnt	phecode	459	both_sexes
6429	10888	-4.8877e-03	continuous	4123	both_sexes		irnt	phecode	454.1	both_sexes
6429	10892	-8.1986e-03	continuous	4123	both_sexes		irnt	phecode	530	both_sexes
6429	10929	-2.2757e-02	continuous	4123	both_sexes		irnt	phecode	496.2	both_sexes
6429	10931	-2.2959e-02	continuous	4123	both_sexes		irnt	phecode	496.21	both_sexes
6429	10952	-1.0988e-02	continuous	4123	both_sexes		irnt	phecode	714	both_sexes
6429	10999	-7.0402e-03	continuous	4123	both_sexes		irnt	phecode	530.1	both_sexes
6429	11000	-4.4087e-03	continuous	4123	both_sexes		irnt	phecode	530.11	both_sexes
6429	11018	-1.4798e-03	continuous	4123	both_sexes		irnt	phecode	785	both_sexes
6429	11025	-3.7984e-03	continuous	4123	both_sexes		irnt	phecode	550	both_sexes
6429	11027	5.2191e-03	continuous	4123	both_sexes		irnt	phecode	550.4	both_sexes
6429	11029	-5.7849e-03	continuous	4123	both_sexes		irnt	phecode	550.2	both_sexes
6429	11039	-9.8719e-03	continuous	4123	both_sexes		irnt	phecode	558	both_sexes
6429	11074	4.5943e-03	continuous	4123	both_sexes		irnt	phecode	574.1	both_sexes
6429	11167	9.1216e-03	continuous	4123	both_sexes		irnt	phecode	716	both_sexes
6429	11168	9.1323e-03	continuous	4123	both_sexes		irnt	phecode	716.9	both_sexes
6429	11183	1.5581e-02	continuous	4123	both_sexes		irnt	phecode	716.2	both_sexes
6429	11184	8.6028e-03	continuous	4123	both_sexes		irnt	phecode	740	both_sexes
6429	11200	1.6298e-02	continuous	4123	both_sexes		irnt	phecode	835	both_sexes
6429	11263	1.5347e-03	continuous	4123	both_sexes		irnt	phecode	760	both_sexes
6429	11329	-3.6205e-03	continuous	4123	both_sexes		irnt	phecode	594	both_sexes
6429	11330	-4.0027e-03	continuous	4123	both_sexes		irnt	phecode	594.1	both_sexes
6429	11561	-5.2396e-04	continuous	4123	both_sexes		irnt	phecode	418	both_sexes
6429	11697	-4.0696e-04	continuous	4123	both_sexes		irnt	phecode	960	both_sexes
6429	11698	-6.6440e-04	continuous	4123	both_sexes		irnt	phecode	960.2	both_sexes
6429	11766	-5.0769e-03	continuous	4123	both_sexes		irnt	continuous	AG	both_sexes		irnt
6429	11768	2.4830e-02	continuous	4123	both_sexes		irnt	continuous	DBP	both_sexes		auto_medadj_irnt
6429	11769	2.4047e-02	continuous	4123	both_sexes		irnt	continuous	DBP	both_sexes		auto_medadj_raw
6429	11770	2.1988e-02	continuous	4123	both_sexes		irnt	continuous	DBP	both_sexes		combined_irnt
6429	11771	2.4017e-02	continuous	4123	both_sexes		irnt	continuous	DBP	both_sexes		combined_medadj_irnt
6429	11772	2.3235e-02	continuous	4123	both_sexes		irnt	continuous	DBP	both_sexes		combined_medadj_raw
6429	11773	2.1340e-02	continuous	4123	both_sexes		irnt	continuous	DBP	both_sexes		combined_raw
6429	11780	-1.5513e-03	continuous	4123	both_sexes		irnt	continuous	LDLC	both_sexes		medadj_irnt
6429	11781	-1.8606e-03	continuous	4123	both_sexes		irnt	continuous	LDLC	both_sexes		medadj_raw
6429	11782	2.6153e-02	continuous	4123	both_sexes		irnt	continuous	MAP	both_sexes		auto_irnt
6429	11783	2.7697e-02	continuous	4123	both_sexes		irnt	continuous	MAP	both_sexes		auto_medadj_irnt
6429	11784	2.6485e-02	continuous	4123	both_sexes		irnt	continuous	MAP	both_sexes		auto_medadj_raw
6429	11785	2.5089e-02	continuous	4123	both_sexes		irnt	continuous	MAP	both_sexes		auto_raw
6429	11786	2.5257e-02	continuous	4123	both_sexes		irnt	continuous	MAP	both_sexes		combined_irnt
6429	11787	2.6859e-02	continuous	4123	both_sexes		irnt	continuous	MAP	both_sexes		combined_medadj_irnt
6429	11788	2.5653e-02	continuous	4123	both_sexes		irnt	continuous	MAP	both_sexes		combined_medadj_raw
6429	11789	2.4205e-02	continuous	4123	both_sexes		irnt	continuous	MAP	both_sexes		combined_raw
6429	11792	3.0395e-04	continuous	4123	both_sexes		irnt	continuous	MAP	both_sexes		manual_medadj_raw
6429	11793	-2.0471e-04	continuous	4123	both_sexes		irnt	continuous	MAP	both_sexes		manual_raw
6429	11796	2.6396e-03	continuous	4123	both_sexes		irnt	continuous	NAP	both_sexes		irnt
6429	11798	1.7361e-02	continuous	4123	both_sexes		irnt	continuous	PP	both_sexes		auto_irnt
6429	11799	1.8906e-02	continuous	4123	both_sexes		irnt	continuous	PP	both_sexes		auto_medadj_irnt
6429	11800	1.7891e-02	continuous	4123	both_sexes		irnt	continuous	PP	both_sexes		auto_medadj_raw
6429	11801	1.6637e-02	continuous	4123	both_sexes		irnt	continuous	PP	both_sexes		auto_raw
6429	11802	1.6966e-02	continuous	4123	both_sexes		irnt	continuous	PP	both_sexes		combined_irnt
6429	11803	1.8493e-02	continuous	4123	both_sexes		irnt	continuous	PP	both_sexes		combined_medadj_irnt
6429	11804	1.7481e-02	continuous	4123	both_sexes		irnt	continuous	PP	both_sexes		combined_medadj_raw
6429	11805	1.6240e-02	continuous	4123	both_sexes		irnt	continuous	PP	both_sexes		combined_raw
6429	11810	2.7688e-02	continuous	4123	both_sexes		irnt	continuous	SBP	both_sexes		auto_medadj_irnt
6429	11811	2.5901e-02	continuous	4123	both_sexes		irnt	continuous	SBP	both_sexes		auto_medadj_raw
6429	11812	2.5384e-02	continuous	4123	both_sexes		irnt	continuous	SBP	both_sexes		combined_irnt
6429	11813	2.6936e-02	continuous	4123	both_sexes		irnt	continuous	SBP	both_sexes		combined_medadj_irnt
6429	11814	2.5162e-02	continuous	4123	both_sexes		irnt	continuous	SBP	both_sexes		combined_medadj_raw
6429	11815	2.3737e-02	continuous	4123	both_sexes		irnt	continuous	SBP	both_sexes		combined_raw
6429	11817	5.9578e-04	continuous	4123	both_sexes		irnt	continuous	SBP	both_sexes		manual_medadj_raw
6429	11820	-3.3071e-02	continuous	4123	both_sexes		irnt	continuous	Smoking	both_sexes		Ever_Never
6429	11823	-2.2342e-02	continuous	4123	both_sexes		irnt	continuous	eGFR	both_sexes		irnt
6429	11825	-1.4694e-02	continuous	4123	both_sexes		irnt	continuous	eGFRcreacys	both_sexes		irnt
6429	11827	1.5055e-03	continuous	4123	both_sexes		irnt	continuous	eGFRcys	both_sexes		irnt
6429	14250	1.4756e-02	continuous	4123	both_sexes		irnt	continuous	whr	both_sexes		irnt
6431	13	-9.0899e-03	continuous	4124	both_sexes		irnt	categorical	120	both_sexes	1
6431	15	8.6698e-03	continuous	4124	both_sexes		irnt	categorical	120	both_sexes	9
6431	16	1.5424e-02	continuous	4124	both_sexes		irnt	categorical	670	both_sexes	1
6431	18	-1.4706e-02	continuous	4124	both_sexes		irnt	categorical	670	both_sexes	2
6431	24	-1.3525e-02	continuous	4124	both_sexes		irnt	categorical	680	both_sexes	3
6431	31	-4.3226e-03	continuous	4124	both_sexes		irnt	categorical	1210	both_sexes	1210
6431	32	-1.3500e-02	continuous	4124	both_sexes		irnt	categorical	1418	both_sexes	1
6431	38	4.0742e-03	continuous	4124	both_sexes		irnt	categorical	1428	both_sexes	0
6431	39	-4.9309e-03	continuous	4124	both_sexes		irnt	categorical	1428	both_sexes	1
6431	42	-1.6033e-02	continuous	4124	both_sexes		irnt	categorical	1448	both_sexes	1
6431	47	-3.5191e-03	continuous	4124	both_sexes		irnt	categorical	1468	both_sexes	2
6431	49	2.0344e-03	continuous	4124	both_sexes		irnt	categorical	1468	both_sexes	4
6431	55	-1.4470e-02	continuous	4124	both_sexes		irnt	categorical	1538	both_sexes	0
6431	56	-2.8907e-03	continuous	4124	both_sexes		irnt	categorical	1538	both_sexes	1
6431	57	1.7743e-02	continuous	4124	both_sexes		irnt	categorical	1538	both_sexes	2
6431	65	9.8959e-03	continuous	4124	both_sexes		irnt	categorical	1677	both_sexes	1677
6431	66	4.9504e-03	continuous	4124	both_sexes		irnt	categorical	1707	both_sexes	1
6431	67	-4.3535e-03	continuous	4124	both_sexes		irnt	categorical	1707	both_sexes	2
6431	72	-4.4923e-03	continuous	4124	both_sexes		irnt	categorical	1747	both_sexes	4
6431	73	4.1625e-02	continuous	4124	both_sexes		irnt	categorical	1747	both_sexes	5
6431	80	-1.0791e-02	continuous	4124	both_sexes		irnt	categorical	1920	both_sexes	1920
6431	82	-7.3474e-03	continuous	4124	both_sexes		irnt	categorical	1940	both_sexes	1940
6431	83	-1.0956e-02	continuous	4124	both_sexes		irnt	categorical	1950	both_sexes	1950
6431	85	-2.3487e-02	continuous	4124	both_sexes		irnt	categorical	1970	both_sexes	1970
6431	86	-1.6279e-02	continuous	4124	both_sexes		irnt	categorical	1980	both_sexes	1980
6431	89	-1.5712e-02	continuous	4124	both_sexes		irnt	categorical	2010	both_sexes	2010
6431	90	-1.1293e-02	continuous	4124	both_sexes		irnt	categorical	2020	both_sexes	2020
6431	92	1.1291e-02	continuous	4124	both_sexes		irnt	categorical	2040	both_sexes	2040
6431	95	-8.6407e-03	continuous	4124	both_sexes		irnt	categorical	2129	both_sexes	2129
6431	97	-1.5557e-02	continuous	4124	both_sexes		irnt	categorical	2188	both_sexes	2188
6431	98	-5.3334e-03	continuous	4124	both_sexes		irnt	categorical	2207	both_sexes	2207
6431	103	-1.0972e-03	continuous	4124	both_sexes		irnt	categorical	2257	both_sexes	2257
6431	104	-5.6824e-03	continuous	4124	both_sexes		irnt	categorical	2316	both_sexes	2316
6431	105	-8.2950e-03	continuous	4124	both_sexes		irnt	categorical	2335	both_sexes	2335
6431	113	1.6767e-02	continuous	4124	both_sexes		irnt	categorical	2443	both_sexes	2443
6431	116	-1.8990e-02	continuous	4124	both_sexes		irnt	categorical	2473	both_sexes	2473
6431	149	3.2453e-03	continuous	4124	both_sexes		irnt	categorical	3393	both_sexes	3393
6431	155	1.5909e-03	continuous	4124	both_sexes		irnt	categorical	3571	both_sexes	3571
6431	157	-5.9902e-03	continuous	4124	both_sexes		irnt	categorical	3606	both_sexes	3606
6431	181	-3.9745e-03	continuous	4124	both_sexes		irnt	categorical	4293	both_sexes	3
6431	182	3.9602e-03	continuous	4124	both_sexes		irnt	categorical	4294	both_sexes	0
6431	200	6.0956e-04	continuous	4124	both_sexes		irnt	categorical	4957	both_sexes	4957
6431	204	-1.1853e-03	continuous	4124	both_sexes		irnt	categorical	5001	both_sexes	5001
6431	205	1.1949e-02	continuous	4124	both_sexes		irnt	categorical	5012	both_sexes	5012
6431	235	4.4145e-03	continuous	4124	both_sexes		irnt	categorical	5556	both_sexes	5556
6431	276	-9.8260e-03	continuous	4124	both_sexes		irnt	categorical	6138	both_sexes	100
6431	277	2.8388e-04	continuous	4124	both_sexes		irnt	categorical	6138	both_sexes	2
6431	278	-2.7280e-03	continuous	4124	both_sexes		irnt	categorical	6138	both_sexes	3
6431	279	-1.4321e-03	continuous	4124	both_sexes		irnt	categorical	6138	both_sexes	4
6431	280	5.7770e-03	continuous	4124	both_sexes		irnt	categorical	6138	both_sexes	5
6431	281	1.0800e-02	continuous	4124	both_sexes		irnt	categorical	6138	both_sexes	6
6431	293	1.5487e-02	continuous	4124	both_sexes		irnt	categorical	6141	both_sexes	1
6431	294	6.7175e-03	continuous	4124	both_sexes		irnt	categorical	6141	both_sexes	2
6431	305	-2.6175e-02	continuous	4124	both_sexes		irnt	categorical	6142	both_sexes	4
6431	307	-1.0855e-03	continuous	4124	both_sexes		irnt	categorical	6142	both_sexes	6
6431	312	-6.5535e-04	continuous	4124	both_sexes		irnt	categorical	6143	both_sexes	3
6431	314	-1.5431e-03	continuous	4124	both_sexes		irnt	categorical	6144	both_sexes	1
6431	318	-2.1750e-03	continuous	4124	both_sexes		irnt	categorical	6144	both_sexes	5
6431	319	-1.6531e-02	continuous	4124	both_sexes		irnt	categorical	6145	both_sexes	1
6431	325	-5.1916e-03	continuous	4124	both_sexes		irnt	categorical	6145	both_sexes	6
6431	345	9.6247e-03	continuous	4124	both_sexes		irnt	categorical	6149	both_sexes	100
6431	347	-2.4243e-03	continuous	4124	both_sexes		irnt	categorical	6149	both_sexes	3
6431	348	-6.4289e-03	continuous	4124	both_sexes		irnt	categorical	6149	both_sexes	4
6431	350	-8.4266e-03	continuous	4124	both_sexes		irnt	categorical	6149	both_sexes	6
6431	352	-1.1774e-02	continuous	4124	both_sexes		irnt	categorical	6150	both_sexes	100
6431	353	9.1040e-04	continuous	4124	both_sexes		irnt	categorical	6150	both_sexes	2
6431	355	1.2172e-02	continuous	4124	both_sexes		irnt	categorical	6150	both_sexes	4
6431	362	-2.7177e-02	continuous	4124	both_sexes		irnt	categorical	6151	both_sexes	7
6431	363	1.5998e-03	continuous	4124	both_sexes		irnt	categorical	6152	both_sexes	100
6431	367	4.5725e-03	continuous	4124	both_sexes		irnt	categorical	6152	both_sexes	8
6431	376	3.6511e-03	continuous	4124	both_sexes		irnt	categorical	6154	both_sexes	100
6431	377	3.0296e-03	continuous	4124	both_sexes		irnt	categorical	6154	both_sexes	2
6431	378	-6.3368e-03	continuous	4124	both_sexes		irnt	categorical	6154	both_sexes	3
6431	380	-4.9647e-03	continuous	4124	both_sexes		irnt	categorical	6154	both_sexes	5
6431	383	1.9136e-03	continuous	4124	both_sexes		irnt	categorical	6155	both_sexes	100
6431	407	-2.1174e-03	continuous	4124	both_sexes		irnt	categorical	6159	both_sexes	100
6431	413	1.2195e-02	continuous	4124	both_sexes		irnt	categorical	6159	both_sexes	7
6431	414	-4.8473e-03	continuous	4124	both_sexes		irnt	categorical	6159	both_sexes	8
6431	415	4.5582e-02	continuous	4124	both_sexes		irnt	categorical	6160	both_sexes	1
6431	416	-2.7740e-02	continuous	4124	both_sexes		irnt	categorical	6160	both_sexes	100
6431	419	3.9638e-04	continuous	4124	both_sexes		irnt	categorical	6160	both_sexes	4
6431	420	8.0811e-03	continuous	4124	both_sexes		irnt	categorical	6160	both_sexes	5
6431	421	1.4749e-02	continuous	4124	both_sexes		irnt	categorical	6162	both_sexes	1
6431	423	-6.1778e-03	continuous	4124	both_sexes		irnt	categorical	6162	both_sexes	2
6431	424	-9.9635e-03	continuous	4124	both_sexes		irnt	categorical	6162	both_sexes	3
6431	427	-1.2291e-02	continuous	4124	both_sexes		irnt	categorical	6164	both_sexes	100
6431	428	3.5828e-02	continuous	4124	both_sexes		irnt	categorical	6164	both_sexes	2
6431	431	1.4463e-03	continuous	4124	both_sexes		irnt	categorical	6164	both_sexes	5
6431	436	1.1757e-02	continuous	4124	both_sexes		irnt	categorical	6179	both_sexes	1
6431	437	-7.3580e-03	continuous	4124	both_sexes		irnt	categorical	6179	both_sexes	100
6431	488	1.1780e-02	continuous	4124	both_sexes		irnt	categorical	20002	both_sexes	1065
6431	492	7.1674e-04	continuous	4124	both_sexes		irnt	categorical	20002	both_sexes	1074
6431	506	4.4975e-03	continuous	4124	both_sexes		irnt	categorical	20002	both_sexes	1111
6431	545	1.4780e-02	continuous	4124	both_sexes		irnt	categorical	20002	both_sexes	1220
6431	550	-1.9544e-03	continuous	4124	both_sexes		irnt	categorical	20002	both_sexes	1226
6431	584	-9.0779e-03	continuous	4124	both_sexes		irnt	categorical	20002	both_sexes	1286
6431	671	1.1352e-04	continuous	4124	both_sexes		irnt	categorical	20002	both_sexes	1474
6431	877	-6.4518e-03	continuous	4124	both_sexes		irnt	categorical	20003	both_sexes	1140865634
6431	895	3.6236e-03	continuous	4124	both_sexes		irnt	categorical	20003	both_sexes	1140866738
6431	942	4.8260e-04	continuous	4124	both_sexes		irnt	categorical	20003	both_sexes	1140871310
6431	981	1.4760e-03	continuous	4124	both_sexes		irnt	categorical	20003	both_sexes	1140874420
6431	1040	-6.0136e-03	continuous	4124	both_sexes		irnt	categorical	20003	both_sexes	1140879802
6431	1055	-3.9756e-03	continuous	4124	both_sexes		irnt	categorical	20003	both_sexes	1140881856
6431	1093	2.1083e-02	continuous	4124	both_sexes		irnt	categorical	20003	both_sexes	1140884600
6431	1179	-8.5297e-03	continuous	4124	both_sexes		irnt	categorical	20003	both_sexes	1140923346
6431	1312	-5.8295e-03	continuous	4124	both_sexes		irnt	categorical	20003	both_sexes	1141176832
6431	1357	-3.6244e-03	continuous	4124	both_sexes		irnt	categorical	20003	both_sexes	1141191044
6431	1368	1.2901e-02	continuous	4124	both_sexes		irnt	categorical	20003	both_sexes	1141194794
6431	1496	3.6925e-03	continuous	4124	both_sexes		irnt	categorical	20004	both_sexes	1477
6431	1497	7.3594e-04	continuous	4124	both_sexes		irnt	categorical	20004	both_sexes	1478
6431	1498	-5.6671e-03	continuous	4124	both_sexes		irnt	categorical	20004	both_sexes	1479
6431	1499	4.1113e-04	continuous	4124	both_sexes		irnt	categorical	20004	both_sexes	1480
6431	1502	1.3514e-03	continuous	4124	both_sexes		irnt	categorical	20004	both_sexes	1483
6431	1836	1.8524e-04	continuous	4124	both_sexes		irnt	categorical	20107	both_sexes	1
6431	1838	-5.6135e-03	continuous	4124	both_sexes		irnt	categorical	20107	both_sexes	100
6431	1839	1.7562e-03	continuous	4124	both_sexes		irnt	categorical	20107	both_sexes	101
6431	1844	2.1636e-04	continuous	4124	both_sexes		irnt	categorical	20107	both_sexes	3
6431	1848	1.3964e-02	continuous	4124	both_sexes		irnt	categorical	20107	both_sexes	9
6431	1861	-1.0225e-02	continuous	4124	both_sexes		irnt	categorical	20110	both_sexes	100
6431	1870	1.0113e-02	continuous	4124	both_sexes		irnt	categorical	20110	both_sexes	8
6431	1871	1.7815e-02	continuous	4124	both_sexes		irnt	categorical	20110	both_sexes	9
6431	1872	3.2608e-03	continuous	4124	both_sexes		irnt	categorical	20111	both_sexes	1
6431	1874	-1.2205e-02	continuous	4124	both_sexes		irnt	categorical	20111	both_sexes	100
6431	1875	2.9334e-03	continuous	4124	both_sexes		irnt	categorical	20111	both_sexes	101
6431	1885	1.6702e-02	continuous	4124	both_sexes		irnt	categorical	20111	both_sexes	9
6431	1985	3.2880e-02	continuous	4124	both_sexes		irnt	categorical	20116	both_sexes	0
6431	1986	-1.1702e-02	continuous	4124	both_sexes		irnt	categorical	20116	both_sexes	1
6431	1987	-3.5307e-02	continuous	4124	both_sexes		irnt	categorical	20116	both_sexes	2
6431	1988	9.2405e-03	continuous	4124	both_sexes		irnt	categorical	20117	both_sexes	0
6431	1989	-9.8425e-03	continuous	4124	both_sexes		irnt	categorical	20117	both_sexes	1
6431	1990	-1.7297e-04	continuous	4124	both_sexes		irnt	categorical	20117	both_sexes	2
6431	2007	-2.8674e-02	continuous	4124	both_sexes		irnt	categorical	20160	both_sexes	20160
6431	3330	6.8508e-03	continuous	4124	both_sexes		irnt	categorical	41200	both_sexes	J183
6431	5864	-6.3966e-03	continuous	4124	both_sexes		irnt	categorical	41232	both_sexes	10
6431	5869	-2.6345e-03	continuous	4124	both_sexes		irnt	categorical	41244	both_sexes	100
6431	5878	1.2625e-03	continuous	4124	both_sexes		irnt	categorical	41245	both_sexes	1040
6431	5879	9.6089e-04	continuous	4124	both_sexes		irnt	categorical	41245	both_sexes	1070
6431	5891	-1.0095e-02	continuous	4124	both_sexes		irnt	categorical	41245	both_sexes	1280
6431	5933	1.7088e-03	continuous	4124	both_sexes		irnt	categorical	41246	both_sexes	1160
6431	5950	-9.4649e-03	continuous	4124	both_sexes		irnt	categorical	41246	both_sexes	1480
6431	6001	-3.1143e-03	continuous	4124	both_sexes		irnt	categorical	41247	both_sexes	2000
6431	6009	-4.2180e-03	continuous	4124	both_sexes		irnt	categorical	41248	both_sexes	1000
6431	6040	-4.6320e-03	continuous	4124	both_sexes		irnt	categorical	41249	both_sexes	2002
6431	6058	-4.2961e-03	continuous	4124	both_sexes		irnt	categorical	41250	both_sexes	1000
6431	6068	-4.4064e-03	continuous	4124	both_sexes		irnt	categorical	41251	both_sexes	1000
6431	6157	2.9938e-02	continuous	4124	both_sexes		irnt	continuous	46	both_sexes		irnt
6431	6159	2.8063e-02	continuous	4124	both_sexes		irnt	continuous	47	both_sexes		irnt
6431	6161	3.9167e-02	continuous	4124	both_sexes		irnt	continuous	48	both_sexes		irnt
6431	6163	4.2357e-02	continuous	4124	both_sexes		irnt	continuous	49	both_sexes		irnt
6431	6165	-1.3767e-02	continuous	4124	both_sexes		irnt	continuous	50	both_sexes		irnt
6431	6167	-1.2115e-03	continuous	4124	both_sexes		irnt	continuous	51	both_sexes		irnt
6431	6183	-3.6198e-02	continuous	4124	both_sexes		irnt	continuous	102	both_sexes		irnt
6431	6198	9.4689e-04	continuous	4124	both_sexes		irnt	continuous	400	both_sexes		irnt
6431	6201	-3.3033e-03	continuous	4124	both_sexes		irnt	continuous	404	both_sexes		irnt
6431	6203	6.3589e-04	continuous	4124	both_sexes		irnt	continuous	699	both_sexes		irnt
6431	6220	-7.5183e-04	continuous	4124	both_sexes		irnt	continuous	874	both_sexes		irnt
6431	6269	-9.5041e-03	continuous	4124	both_sexes		irnt	continuous	1438	both_sexes		irnt
6431	6273	-8.3785e-03	continuous	4124	both_sexes		irnt	continuous	1488	both_sexes		irnt
6431	6303	-3.5573e-03	continuous	4124	both_sexes		irnt	continuous	2139	both_sexes		irnt
6431	6307	5.6323e-03	continuous	4124	both_sexes		irnt	continuous	2217	both_sexes		irnt
6431	6347	-9.1383e-03	continuous	4124	both_sexes		irnt	continuous	3062	both_sexes		irnt
6431	6349	1.7854e-03	continuous	4124	both_sexes		irnt	continuous	3063	both_sexes		irnt
6431	6351	2.0819e-02	continuous	4124	both_sexes		irnt	continuous	3064	both_sexes		irnt
6431	6354	0.0000e+00	continuous	4124	both_sexes		irnt	continuous	3143	both_sexes		irnt
6431	6360	0.0000e+00	continuous	4124	both_sexes		irnt	continuous	3148	both_sexes		irnt
6431	6411	2.3059e-02	continuous	4124	both_sexes		irnt	continuous	4079	both_sexes		irnt
6431	6413	2.6331e-02	continuous	4124	both_sexes		irnt	continuous	4080	both_sexes		irnt
6431	6415	-1.1083e-01	continuous	4124	both_sexes		irnt	continuous	4100	both_sexes		irnt
6431	6417	7.5093e-01	continuous	4124	both_sexes		irnt	continuous	4101	both_sexes		irnt
6431	6419	8.1298e-01	continuous	4124	both_sexes		irnt	continuous	4104	both_sexes		irnt
6431	6421	8.1489e-01	continuous	4124	both_sexes		irnt	continuous	4105	both_sexes		irnt
6431	6423	8.1298e-01	continuous	4124	both_sexes		irnt	continuous	4106	both_sexes		irnt
6431	6427	9.3328e-01	continuous	4124	both_sexes		irnt	continuous	4120	both_sexes		irnt
6431	6429	9.9488e-01	continuous	4124	both_sexes		irnt	continuous	4123	both_sexes		irnt
6431	6431	1.0000e+00	continuous	4124	both_sexes		irnt	continuous	4124	both_sexes		irnt
6431	6433	9.9488e-01	continuous	4124	both_sexes		irnt	continuous	4125	both_sexes		irnt
6431	6435	-5.7018e-02	continuous	4124	both_sexes		irnt	continuous	4194	both_sexes		irnt
6431	6437	3.4783e-02	continuous	4124	both_sexes		irnt	continuous	4195	both_sexes		irnt
6431	6495	2.8531e-03	continuous	4124	both_sexes		irnt	continuous	5096	both_sexes		irnt
6431	6497	4.0416e-03	continuous	4124	both_sexes		irnt	continuous	5097	both_sexes		irnt
6431	6499	4.1899e-03	continuous	4124	both_sexes		irnt	continuous	5098	both_sexes		irnt
6431	6501	2.1913e-03	continuous	4124	both_sexes		irnt	continuous	5099	both_sexes		irnt
6431	6535	1.5845e-02	continuous	4124	both_sexes		irnt	continuous	5116	both_sexes		irnt
6431	6543	-4.9831e-03	continuous	4124	both_sexes		irnt	continuous	5132	both_sexes		irnt
6431	6545	-1.8817e-04	continuous	4124	both_sexes		irnt	continuous	5133	both_sexes		irnt
6431	6547	-3.2966e-03	continuous	4124	both_sexes		irnt	continuous	5134	both_sexes		irnt
6431	6549	-6.7734e-03	continuous	4124	both_sexes		irnt	continuous	5135	both_sexes		irnt
6431	6580	-1.0796e-02	continuous	4124	both_sexes		irnt	continuous	5257	both_sexes		irnt
6431	6629	3.7512e-03	continuous	4124	both_sexes		irnt	continuous	20010	both_sexes		irnt
6431	6633	3.8780e-03	continuous	4124	both_sexes		irnt	continuous	20015	both_sexes		irnt
6431	6635	2.4615e-04	continuous	4124	both_sexes		irnt	continuous	20016	both_sexes		irnt
6431	6642	-8.1360e-03	continuous	4124	both_sexes		irnt	continuous	20022	both_sexes		irnt
6431	6644	-2.9477e-03	continuous	4124	both_sexes		irnt	continuous	20023	both_sexes		irnt
6431	6664	-2.4771e-03	continuous	4124	both_sexes		irnt	continuous	20153	both_sexes		irnt
6431	6740	6.3741e-02	continuous	4124	both_sexes		irnt	continuous	21001	both_sexes		irnt
6431	6742	5.3232e-02	continuous	4124	both_sexes		irnt	continuous	21002	both_sexes		irnt
6431	6829	5.2810e-02	continuous	4124	both_sexes		irnt	continuous	23098	both_sexes		irnt
6431	6831	4.6832e-02	continuous	4124	both_sexes		irnt	continuous	23099	both_sexes		irnt
6431	6833	4.9269e-02	continuous	4124	both_sexes		irnt	continuous	23100	both_sexes		irnt
6431	6835	3.6336e-02	continuous	4124	both_sexes		irnt	continuous	23101	both_sexes		irnt
6431	6837	3.7109e-02	continuous	4124	both_sexes		irnt	continuous	23102	both_sexes		irnt
6431	6839	6.3451e-02	continuous	4124	both_sexes		irnt	continuous	23104	both_sexes		irnt
6431	6841	4.2796e-02	continuous	4124	both_sexes		irnt	continuous	23105	both_sexes		irnt
6431	6843	-4.6210e-02	continuous	4124	both_sexes		irnt	continuous	23106	both_sexes		irnt
6431	6845	-3.1667e-02	continuous	4124	both_sexes		irnt	continuous	23107	both_sexes		irnt
6431	6847	-3.0497e-02	continuous	4124	both_sexes		irnt	continuous	23108	both_sexes		irnt
6431	6849	-5.2469e-02	continuous	4124	both_sexes		irnt	continuous	23109	both_sexes		irnt
6431	6851	-5.0985e-02	continuous	4124	both_sexes		irnt	continuous	23110	both_sexes		irnt
6431	6853	5.6855e-02	continuous	4124	both_sexes		irnt	continuous	23111	both_sexes		irnt
6431	6855	5.5675e-02	continuous	4124	both_sexes		irnt	continuous	23112	both_sexes		irnt
6431	6857	3.3272e-02	continuous	4124	both_sexes		irnt	continuous	23113	both_sexes		irnt
6431	6859	3.3282e-02	continuous	4124	both_sexes		irnt	continuous	23114	both_sexes		irnt
6431	6861	5.8960e-02	continuous	4124	both_sexes		irnt	continuous	23115	both_sexes		irnt
6431	6863	5.7195e-02	continuous	4124	both_sexes		irnt	continuous	23116	both_sexes		irnt
6431	6865	3.4866e-02	continuous	4124	both_sexes		irnt	continuous	23117	both_sexes		irnt
6431	6867	3.4656e-02	continuous	4124	both_sexes		irnt	continuous	23118	both_sexes		irnt
6431	6869	4.6951e-02	continuous	4124	both_sexes		irnt	continuous	23119	both_sexes		irnt
6431	6871	5.3167e-02	continuous	4124	both_sexes		irnt	continuous	23120	both_sexes		irnt
6431	6873	4.2644e-02	continuous	4124	both_sexes		irnt	continuous	23121	both_sexes		irnt
6431	6875	4.2640e-02	continuous	4124	both_sexes		irnt	continuous	23122	both_sexes		irnt
6431	6877	4.7620e-02	continuous	4124	both_sexes		irnt	continuous	23123	both_sexes		irnt
6431	6879	5.3981e-02	continuous	4124	both_sexes		irnt	continuous	23124	both_sexes		irnt
6431	6881	4.6369e-02	continuous	4124	both_sexes		irnt	continuous	23125	both_sexes		irnt
6431	6883	4.6149e-02	continuous	4124	both_sexes		irnt	continuous	23126	both_sexes		irnt
6431	6885	3.9482e-02	continuous	4124	both_sexes		irnt	continuous	23127	both_sexes		irnt
6431	6887	4.5469e-02	continuous	4124	both_sexes		irnt	continuous	23128	both_sexes		irnt
6431	6889	3.3537e-02	continuous	4124	both_sexes		irnt	continuous	23129	both_sexes		irnt
6431	6891	3.3424e-02	continuous	4124	both_sexes		irnt	continuous	23130	both_sexes		irnt
6431	6932	-1.3923e-02	continuous	4124	both_sexes		irnt	continuous	30000	both_sexes		irnt
6431	6934	4.0343e-02	continuous	4124	both_sexes		irnt	continuous	30010	both_sexes		irnt
6431	6936	2.8741e-02	continuous	4124	both_sexes		irnt	continuous	30020	both_sexes		irnt
6431	6938	2.6511e-02	continuous	4124	both_sexes		irnt	continuous	30030	both_sexes		irnt
6431	6940	-2.5969e-02	continuous	4124	both_sexes		irnt	continuous	30040	both_sexes		irnt
6431	6942	-1.9370e-02	continuous	4124	both_sexes		irnt	continuous	30050	both_sexes		irnt
6431	6944	4.3879e-03	continuous	4124	both_sexes		irnt	continuous	30060	both_sexes		irnt
6431	6946	-4.8036e-03	continuous	4124	both_sexes		irnt	continuous	30070	both_sexes		irnt
6431	6948	-1.0113e-02	continuous	4124	both_sexes		irnt	continuous	30080	both_sexes		irnt
6431	6950	-5.3543e-03	continuous	4124	both_sexes		irnt	continuous	30090	both_sexes		irnt
6431	6952	1.1345e-02	continuous	4124	both_sexes		irnt	continuous	30100	both_sexes		irnt
6431	6954	2.9990e-03	continuous	4124	both_sexes		irnt	continuous	30110	both_sexes		irnt
6431	6956	9.5967e-04	continuous	4124	both_sexes		irnt	continuous	30120	both_sexes		irnt
6431	6958	-1.4189e-02	continuous	4124	both_sexes		irnt	continuous	30130	both_sexes		irnt
6431	6960	-1.6892e-02	continuous	4124	both_sexes		irnt	continuous	30140	both_sexes		irnt
6431	6962	9.7665e-04	continuous	4124	both_sexes		irnt	continuous	30150	both_sexes		irnt
6431	6966	1.4881e-02	continuous	4124	both_sexes		irnt	continuous	30180	both_sexes		irnt
6431	6968	-4.5943e-03	continuous	4124	both_sexes		irnt	continuous	30190	both_sexes		irnt
6431	6970	-1.3213e-02	continuous	4124	both_sexes		irnt	continuous	30200	both_sexes		irnt
6431	6972	6.7786e-03	continuous	4124	both_sexes		irnt	continuous	30210	both_sexes		irnt
6431	6977	3.0023e-02	continuous	4124	both_sexes		irnt	continuous	30240	both_sexes		irnt
6431	6979	3.6804e-02	continuous	4124	both_sexes		irnt	continuous	30250	both_sexes		irnt
6431	6981	-2.9926e-03	continuous	4124	both_sexes		irnt	continuous	30260	both_sexes		irnt
6431	6983	-1.7089e-02	continuous	4124	both_sexes		irnt	continuous	30270	both_sexes		irnt
6431	6985	2.4695e-02	continuous	4124	both_sexes		irnt	continuous	30280	both_sexes		irnt
6431	6987	3.2875e-02	continuous	4124	both_sexes		irnt	continuous	30290	both_sexes		irnt
6431	6989	3.8084e-02	continuous	4124	both_sexes		irnt	continuous	30300	both_sexes		irnt
6431	6993	6.5015e-03	continuous	4124	both_sexes		irnt	continuous	30510	both_sexes		irnt
6431	6995	2.8197e-03	continuous	4124	both_sexes		irnt	continuous	30520	both_sexes		irnt
6431	6997	1.0794e-02	continuous	4124	both_sexes		irnt	continuous	30530	both_sexes		irnt
6431	7585	1.6098e-02	continuous	4124	both_sexes		irnt	icd10	E11	both_sexes
6431	7623	1.4717e-02	continuous	4124	both_sexes		irnt	icd10	E66	both_sexes
6431	7660	-2.5554e-02	continuous	4124	both_sexes		irnt	icd10	F17	both_sexes
6431	7673	-8.7914e-03	continuous	4124	both_sexes		irnt	icd10	F32	both_sexes
6431	7748	3.0960e-04	continuous	4124	both_sexes		irnt	icd10	G47	both_sexes
6431	7869	-5.7914e-04	continuous	4124	both_sexes		irnt	icd10	I25	both_sexes
6431	7916	-4.8819e-03	continuous	4124	both_sexes		irnt	icd10	I83	both_sexes
6431	7960	-2.2904e-02	continuous	4124	both_sexes		irnt	icd10	J44	both_sexes
6431	7961	3.6904e-03	continuous	4124	both_sexes		irnt	icd10	J45	both_sexes
6431	8004	-3.7419e-03	continuous	4124	both_sexes		irnt	icd10	K21	both_sexes
6431	8020	5.3869e-03	continuous	4124	both_sexes		irnt	icd10	K42	both_sexes
6431	8022	-5.8543e-03	continuous	4124	both_sexes		irnt	icd10	K44	both_sexes
6431	8049	4.5444e-03	continuous	4124	both_sexes		irnt	icd10	K80	both_sexes
6431	8142	8.5476e-03	continuous	4124	both_sexes		irnt	icd10	M16	both_sexes
6431	8143	1.5885e-02	continuous	4124	both_sexes		irnt	icd10	M17	both_sexes
6431	8169	5.6613e-03	continuous	4124	both_sexes		irnt	icd10	M51	both_sexes
6431	8223	-5.2517e-03	continuous	4124	both_sexes		irnt	icd10	N20	both_sexes
6431	8448	-6.5259e-04	continuous	4124	both_sexes		irnt	icd10	R07	both_sexes
6431	8459	-2.2217e-03	continuous	4124	both_sexes		irnt	icd10	R19	both_sexes
6431	9083	-1.7347e-02	continuous	4124	both_sexes		irnt	icd10	Z72	both_sexes
6431	9090	4.2947e-03	continuous	4124	both_sexes		irnt	icd10	Z82	both_sexes
6431	9094	-1.3620e-02	continuous	4124	both_sexes		irnt	icd10	Z86	both_sexes
6431	9096	-4.0049e-04	continuous	4124	both_sexes		irnt	icd10	Z88	both_sexes
6431	9103	-2.0060e-03	continuous	4124	both_sexes		irnt	icd10	Z95	both_sexes
6431	9649	2.1810e-03	continuous	4124	both_sexes		irnt	prescriptions	amlodipine	both_sexes
6431	9667	5.2988e-03	continuous	4124	both_sexes		irnt	prescriptions	bendroflumethiazide	both_sexes
6431	9701	-8.2933e-03	continuous	4124	both_sexes		irnt	prescriptions	citalopram	both_sexes
6431	9702	-3.0572e-03	continuous	4124	both_sexes		irnt	prescriptions	clarithromycin	both_sexes
6431	9770	-3.3523e-03	continuous	4124	both_sexes		irnt	prescriptions	gabapentin	both_sexes
6431	9773	9.7269e-03	continuous	4124	both_sexes		irnt	prescriptions	gliclazide	both_sexes
6431	9801	-2.8736e-03	continuous	4124	both_sexes		irnt	prescriptions	latanoprost	both_sexes
6431	9816	-1.5524e-03	continuous	4124	both_sexes		irnt	prescriptions	mebeverine	both_sexes
6431	9821	1.3317e-02	continuous	4124	both_sexes		irnt	prescriptions	metformin	both_sexes
6431	9849	1.2493e-02	continuous	4124	both_sexes		irnt	prescriptions	orlistat	both_sexes
6431	9853	-4.6032e-03	continuous	4124	both_sexes		irnt	prescriptions	paracetamol	both_sexes
6431	9909	-4.8870e-03	continuous	4124	both_sexes		irnt	prescriptions	tramadol	both_sexes
6431	9921	-6.7726e-03	continuous	4124	both_sexes		irnt	prescriptions	zopiclone	both_sexes
6431	9924	3.5617e-03	continuous	4124	both_sexes		irnt	prescriptions	ACE inhibitor|anti-hypertensive	both_sexes
6431	9929	-6.3609e-03	continuous	4124	both_sexes		irnt	prescriptions	GABA agonist|sedative	both_sexes
6431	9971	-3.3523e-03	continuous	4124	both_sexes		irnt	prescriptions	anticonvulsant|voltage-gated calcium channel inhibitor|neuropathy	both_sexes
6431	9973	-4.6032e-03	continuous	4124	both_sexes		irnt	prescriptions	antipyretic	both_sexes
6431	9975	-1.6946e-03	continuous	4124	both_sexes		irnt	prescriptions	antispasmodic	both_sexes
6431	9982	-5.1087e-03	continuous	4124	both_sexes		irnt	prescriptions	beta-lactam antibiotic|beta-lactamase inhibitor|antibiotic	both_sexes
6431	9987	1.3317e-02	continuous	4124	both_sexes		irnt	prescriptions	biguanides|diabetes	both_sexes
6431	9990	1.8414e-03	continuous	4124	both_sexes		irnt	prescriptions	calcium channel blocker|dihydropyridine|anti-hypertensive	both_sexes
6431	10018	1.2493e-02	continuous	4124	both_sexes		irnt	prescriptions	lipase inhibitor|obesity	both_sexes
6431	10039	-4.8870e-03	continuous	4124	both_sexes		irnt	prescriptions	opioid analgesic|selective serotonin re-uptake inhibitor|norepinephrine re-uptake inhibitor	both_sexes
6431	10058	-8.4433e-03	continuous	4124	both_sexes		irnt	prescriptions	selective serotonin re-uptake inhibitor|SSRI	both_sexes
6431	10065	9.8616e-03	continuous	4124	both_sexes		irnt	prescriptions	sulfonylurea|diabetes	both_sexes
6431	10068	5.8100e-03	continuous	4124	both_sexes		irnt	prescriptions	thiazide diuretic|diuretic	both_sexes
6431	10435	1.4865e-02	continuous	4124	both_sexes		irnt	phecode	250	both_sexes
6431	10439	1.6038e-02	continuous	4124	both_sexes		irnt	phecode	250.2	both_sexes
6431	10510	3.8263e-03	continuous	4124	both_sexes		irnt	phecode	272	both_sexes
6431	10556	-1.8452e-02	continuous	4124	both_sexes		irnt	phecode	317	both_sexes
6431	10558	-2.5912e-02	continuous	4124	both_sexes		irnt	phecode	318	both_sexes
6431	10580	2.9182e-04	continuous	4124	both_sexes		irnt	phecode	327	both_sexes
6431	10588	-1.3730e-02	continuous	4124	both_sexes		irnt	phecode	306	both_sexes
6431	10634	1.2684e-03	continuous	4124	both_sexes		irnt	phecode	327.3	both_sexes
6431	10785	7.7779e-03	continuous	4124	both_sexes		irnt	phecode	401.1	both_sexes
6431	10786	7.7165e-03	continuous	4124	both_sexes		irnt	phecode	401	both_sexes
6431	10792	-4.6152e-04	continuous	4124	both_sexes		irnt	phecode	411	both_sexes
6431	10797	2.4434e-03	continuous	4124	both_sexes		irnt	phecode	411.4	both_sexes
6431	10798	-5.2481e-04	continuous	4124	both_sexes		irnt	phecode	411.8	both_sexes
6431	10849	-1.0927e-02	continuous	4124	both_sexes		irnt	phecode	459	both_sexes
6431	10888	-4.8784e-03	continuous	4124	both_sexes		irnt	phecode	454.1	both_sexes
6431	10892	-8.0262e-03	continuous	4124	both_sexes		irnt	phecode	530	both_sexes
6431	10929	-2.2541e-02	continuous	4124	both_sexes		irnt	phecode	496.2	both_sexes
6431	10931	-2.2722e-02	continuous	4124	both_sexes		irnt	phecode	496.21	both_sexes
6431	10952	-1.0995e-02	continuous	4124	both_sexes		irnt	phecode	714	both_sexes
6431	10999	-6.8831e-03	continuous	4124	both_sexes		irnt	phecode	530.1	both_sexes
6431	11000	-4.2644e-03	continuous	4124	both_sexes		irnt	phecode	530.11	both_sexes
6431	11018	-1.3517e-03	continuous	4124	both_sexes		irnt	phecode	785	both_sexes
6431	11025	-3.8853e-03	continuous	4124	both_sexes		irnt	phecode	550	both_sexes
6431	11027	5.0296e-03	continuous	4124	both_sexes		irnt	phecode	550.4	both_sexes
6431	11029	-5.8476e-03	continuous	4124	both_sexes		irnt	phecode	550.2	both_sexes
6431	11039	-9.9864e-03	continuous	4124	both_sexes		irnt	phecode	558	both_sexes
6431	11074	4.5257e-03	continuous	4124	both_sexes		irnt	phecode	574.1	both_sexes
6431	11167	9.0078e-03	continuous	4124	both_sexes		irnt	phecode	716	both_sexes
6431	11168	9.0198e-03	continuous	4124	both_sexes		irnt	phecode	716.9	both_sexes
6431	11183	1.5643e-02	continuous	4124	both_sexes		irnt	phecode	716.2	both_sexes
6431	11184	8.5732e-03	continuous	4124	both_sexes		irnt	phecode	740	both_sexes
6431	11200	1.6166e-02	continuous	4124	both_sexes		irnt	phecode	835	both_sexes
6431	11263	1.3590e-03	continuous	4124	both_sexes		irnt	phecode	760	both_sexes
6431	11329	-3.9152e-03	continuous	4124	both_sexes		irnt	phecode	594	both_sexes
6431	11330	-4.2146e-03	continuous	4124	both_sexes		irnt	phecode	594.1	both_sexes
6431	11561	-6.9776e-05	continuous	4124	both_sexes		irnt	phecode	418	both_sexes
6431	11697	-4.6371e-04	continuous	4124	both_sexes		irnt	phecode	960	both_sexes
6431	11698	-6.8968e-04	continuous	4124	both_sexes		irnt	phecode	960.2	both_sexes
6431	11766	-5.5309e-03	continuous	4124	both_sexes		irnt	continuous	AG	both_sexes		irnt
6431	11768	2.5099e-02	continuous	4124	both_sexes		irnt	continuous	DBP	both_sexes		auto_medadj_irnt
6431	11769	2.4328e-02	continuous	4124	both_sexes		irnt	continuous	DBP	both_sexes		auto_medadj_raw
6431	11770	2.2244e-02	continuous	4124	both_sexes		irnt	continuous	DBP	both_sexes		combined_irnt
6431	11771	2.4289e-02	continuous	4124	both_sexes		irnt	continuous	DBP	both_sexes		combined_medadj_irnt
6431	11772	2.3520e-02	continuous	4124	both_sexes		irnt	continuous	DBP	both_sexes		combined_medadj_raw
6431	11773	2.1598e-02	continuous	4124	both_sexes		irnt	continuous	DBP	both_sexes		combined_raw
6431	11780	-1.7288e-03	continuous	4124	both_sexes		irnt	continuous	LDLC	both_sexes		medadj_irnt
6431	11781	-2.0222e-03	continuous	4124	both_sexes		irnt	continuous	LDLC	both_sexes		medadj_raw
6431	11782	2.6379e-02	continuous	4124	both_sexes		irnt	continuous	MAP	both_sexes		auto_irnt
6431	11783	2.7963e-02	continuous	4124	both_sexes		irnt	continuous	MAP	both_sexes		auto_medadj_irnt
6431	11784	2.6760e-02	continuous	4124	both_sexes		irnt	continuous	MAP	both_sexes		auto_medadj_raw
6431	11785	2.5314e-02	continuous	4124	both_sexes		irnt	continuous	MAP	both_sexes		auto_raw
6431	11786	2.5492e-02	continuous	4124	both_sexes		irnt	continuous	MAP	both_sexes		combined_irnt
6431	11787	2.7126e-02	continuous	4124	both_sexes		irnt	continuous	MAP	both_sexes		combined_medadj_irnt
6431	11788	2.5927e-02	continuous	4124	both_sexes		irnt	continuous	MAP	both_sexes		combined_medadj_raw
6431	11789	2.4439e-02	continuous	4124	both_sexes		irnt	continuous	MAP	both_sexes		combined_raw
6431	11792	3.2054e-04	continuous	4124	both_sexes		irnt	continuous	MAP	both_sexes		manual_medadj_raw
6431	11793	-1.6281e-04	continuous	4124	both_sexes		irnt	continuous	MAP	both_sexes		manual_raw
6431	11796	3.0974e-03	continuous	4124	both_sexes		irnt	continuous	NAP	both_sexes		irnt
6431	11798	1.7374e-02	continuous	4124	both_sexes		irnt	continuous	PP	both_sexes		auto_irnt
6431	11799	1.8991e-02	continuous	4124	both_sexes		irnt	continuous	PP	both_sexes		auto_medadj_irnt
6431	11800	1.7994e-02	continuous	4124	both_sexes		irnt	continuous	PP	both_sexes		auto_medadj_raw
6431	11801	1.6673e-02	continuous	4124	both_sexes		irnt	continuous	PP	both_sexes		auto_raw
6431	11802	1.6979e-02	continuous	4124	both_sexes		irnt	continuous	PP	both_sexes		combined_irnt
6431	11803	1.8572e-02	continuous	4124	both_sexes		irnt	continuous	PP	both_sexes		combined_medadj_irnt
6431	11804	1.7573e-02	continuous	4124	both_sexes		irnt	continuous	PP	both_sexes		combined_medadj_raw
6431	11805	1.6271e-02	continuous	4124	both_sexes		irnt	continuous	PP	both_sexes		combined_raw
6431	11810	2.7912e-02	continuous	4124	both_sexes		irnt	continuous	SBP	both_sexes		auto_medadj_irnt
6431	11811	2.6133e-02	continuous	4124	both_sexes		irnt	continuous	SBP	both_sexes		auto_medadj_raw
6431	11812	2.5551e-02	continuous	4124	both_sexes		irnt	continuous	SBP	both_sexes		combined_irnt
6431	11813	2.7157e-02	continuous	4124	both_sexes		irnt	continuous	SBP	both_sexes		combined_medadj_irnt
6431	11814	2.5389e-02	continuous	4124	both_sexes		irnt	continuous	SBP	both_sexes		combined_medadj_raw
6431	11815	2.3907e-02	continuous	4124	both_sexes		irnt	continuous	SBP	both_sexes		combined_raw
6431	11817	5.9685e-04	continuous	4124	both_sexes		irnt	continuous	SBP	both_sexes		manual_medadj_raw
6431	11820	-3.2880e-02	continuous	4124	both_sexes		irnt	continuous	Smoking	both_sexes		Ever_Never
6431	11823	-2.2208e-02	continuous	4124	both_sexes		irnt	continuous	eGFR	both_sexes		irnt
6431	11825	-1.4712e-02	continuous	4124	both_sexes		irnt	continuous	eGFRcreacys	both_sexes		irnt
6431	11827	1.3387e-03	continuous	4124	both_sexes		irnt	continuous	eGFRcys	both_sexes		irnt
6431	14250	1.5470e-02	continuous	4124	both_sexes		irnt	continuous	whr	both_sexes		irnt
6433	13	-8.7507e-03	continuous	4125	both_sexes		irnt	categorical	120	both_sexes	1
6433	15	8.3856e-03	continuous	4125	both_sexes		irnt	categorical	120	both_sexes	9
6433	16	1.5695e-02	continuous	4125	both_sexes		irnt	categorical	670	both_sexes	1
6433	18	-1.5045e-02	continuous	4125	both_sexes		irnt	categorical	670	both_sexes	2
6433	24	-1.4300e-02	continuous	4125	both_sexes		irnt	categorical	680	both_sexes	3
6433	31	-4.0891e-03	continuous	4125	both_sexes		irnt	categorical	1210	both_sexes	1210
6433	32	-1.3687e-02	continuous	4125	both_sexes		irnt	categorical	1418	both_sexes	1
6433	38	3.9275e-03	continuous	4125	both_sexes		irnt	categorical	1428	both_sexes	0
6433	39	-5.0413e-03	continuous	4125	both_sexes		irnt	categorical	1428	both_sexes	1
6433	42	-1.6146e-02	continuous	4125	both_sexes		irnt	categorical	1448	both_sexes	1
6433	47	-3.4043e-03	continuous	4125	both_sexes		irnt	categorical	1468	both_sexes	2
6433	49	1.9809e-03	continuous	4125	both_sexes		irnt	categorical	1468	both_sexes	4
6433	55	-1.4504e-02	continuous	4125	both_sexes		irnt	categorical	1538	both_sexes	0
6433	56	-2.7201e-03	continuous	4125	both_sexes		irnt	categorical	1538	both_sexes	1
6433	57	1.7661e-02	continuous	4125	both_sexes		irnt	categorical	1538	both_sexes	2
6433	65	9.9122e-03	continuous	4125	both_sexes		irnt	categorical	1677	both_sexes	1677
6433	66	4.7325e-03	continuous	4125	both_sexes		irnt	categorical	1707	both_sexes	1
6433	67	-4.1252e-03	continuous	4125	both_sexes		irnt	categorical	1707	both_sexes	2
6433	72	-4.4780e-03	continuous	4125	both_sexes		irnt	categorical	1747	both_sexes	4
6433	73	4.0959e-02	continuous	4125	both_sexes		irnt	categorical	1747	both_sexes	5
6433	80	-1.1100e-02	continuous	4125	both_sexes		irnt	categorical	1920	both_sexes	1920
6433	82	-7.6516e-03	continuous	4125	both_sexes		irnt	categorical	1940	both_sexes	1940
6433	83	-1.0968e-02	continuous	4125	both_sexes		irnt	categorical	1950	both_sexes	1950
6433	85	-2.3541e-02	continuous	4125	both_sexes		irnt	categorical	1970	both_sexes	1970
6433	86	-1.6554e-02	continuous	4125	both_sexes		irnt	categorical	1980	both_sexes	1980
6433	89	-1.5752e-02	continuous	4125	both_sexes		irnt	categorical	2010	both_sexes	2010
6433	90	-1.1512e-02	continuous	4125	both_sexes		irnt	categorical	2020	both_sexes	2020
6433	92	1.1204e-02	continuous	4125	both_sexes		irnt	categorical	2040	both_sexes	2040
6433	95	-9.1069e-03	continuous	4125	both_sexes		irnt	categorical	2129	both_sexes	2129
6433	97	-1.5521e-02	continuous	4125	both_sexes		irnt	categorical	2188	both_sexes	2188
6433	98	-5.2214e-03	continuous	4125	both_sexes		irnt	categorical	2207	both_sexes	2207
6433	103	-9.6395e-04	continuous	4125	both_sexes		irnt	categorical	2257	both_sexes	2257
6433	104	-5.7252e-03	continuous	4125	both_sexes		irnt	categorical	2316	both_sexes	2316
6433	105	-8.2506e-03	continuous	4125	both_sexes		irnt	categorical	2335	both_sexes	2335
6433	113	1.7067e-02	continuous	4125	both_sexes		irnt	categorical	2443	both_sexes	2443
6433	116	-1.8957e-02	continuous	4125	both_sexes		irnt	categorical	2473	both_sexes	2473
6433	149	3.3518e-03	continuous	4125	both_sexes		irnt	categorical	3393	both_sexes	3393
6433	155	1.6110e-03	continuous	4125	both_sexes		irnt	categorical	3571	both_sexes	3571
6433	157	-6.4690e-03	continuous	4125	both_sexes		irnt	categorical	3606	both_sexes	3606
6433	181	-3.0111e-03	continuous	4125	both_sexes		irnt	categorical	4293	both_sexes	3
6433	182	2.9955e-03	continuous	4125	both_sexes		irnt	categorical	4294	both_sexes	0
6433	200	8.7383e-04	continuous	4125	both_sexes		irnt	categorical	4957	both_sexes	4957
6433	204	-1.0934e-03	continuous	4125	both_sexes		irnt	categorical	5001	both_sexes	5001
6433	205	1.1674e-02	continuous	4125	both_sexes		irnt	categorical	5012	both_sexes	5012
6433	235	4.6007e-03	continuous	4125	both_sexes		irnt	categorical	5556	both_sexes	5556
6433	276	-1.0246e-02	continuous	4125	both_sexes		irnt	categorical	6138	both_sexes	100
6433	277	4.4341e-04	continuous	4125	both_sexes		irnt	categorical	6138	both_sexes	2
6433	278	-2.3625e-03	continuous	4125	both_sexes		irnt	categorical	6138	both_sexes	3
6433	279	-1.0809e-03	continuous	4125	both_sexes		irnt	categorical	6138	both_sexes	4
6433	280	5.7819e-03	continuous	4125	both_sexes		irnt	categorical	6138	both_sexes	5
6433	281	1.1368e-02	continuous	4125	both_sexes		irnt	categorical	6138	both_sexes	6
6433	293	1.5695e-02	continuous	4125	both_sexes		irnt	categorical	6141	both_sexes	1
6433	294	6.5053e-03	continuous	4125	both_sexes		irnt	categorical	6141	both_sexes	2
6433	305	-2.6217e-02	continuous	4125	both_sexes		irnt	categorical	6142	both_sexes	4
6433	307	-9.4028e-04	continuous	4125	both_sexes		irnt	categorical	6142	both_sexes	6
6433	312	-7.0013e-04	continuous	4125	both_sexes		irnt	categorical	6143	both_sexes	3
6433	314	-1.7956e-03	continuous	4125	both_sexes		irnt	categorical	6144	both_sexes	1
6433	318	-2.0615e-03	continuous	4125	both_sexes		irnt	categorical	6144	both_sexes	5
6433	319	-1.6580e-02	continuous	4125	both_sexes		irnt	categorical	6145	both_sexes	1
6433	325	-5.3887e-03	continuous	4125	both_sexes		irnt	categorical	6145	both_sexes	6
6433	345	9.4826e-03	continuous	4125	both_sexes		irnt	categorical	6149	both_sexes	100
6433	347	-2.3324e-03	continuous	4125	both_sexes		irnt	categorical	6149	both_sexes	3
6433	348	-6.8226e-03	continuous	4125	both_sexes		irnt	categorical	6149	both_sexes	4
6433	350	-8.4028e-03	continuous	4125	both_sexes		irnt	categorical	6149	both_sexes	6
6433	352	-1.1551e-02	continuous	4125	both_sexes		irnt	categorical	6150	both_sexes	100
6433	353	9.6659e-04	continuous	4125	both_sexes		irnt	categorical	6150	both_sexes	2
6433	355	1.1977e-02	continuous	4125	both_sexes		irnt	categorical	6150	both_sexes	4
6433	362	-2.6973e-02	continuous	4125	both_sexes		irnt	categorical	6151	both_sexes	7
6433	363	1.5908e-03	continuous	4125	both_sexes		irnt	categorical	6152	both_sexes	100
6433	367	4.5657e-03	continuous	4125	both_sexes		irnt	categorical	6152	both_sexes	8
6433	376	3.5488e-03	continuous	4125	both_sexes		irnt	categorical	6154	both_sexes	100
6433	377	2.9521e-03	continuous	4125	both_sexes		irnt	categorical	6154	both_sexes	2
6433	378	-6.3844e-03	continuous	4125	both_sexes		irnt	categorical	6154	both_sexes	3
6433	380	-4.7845e-03	continuous	4125	both_sexes		irnt	categorical	6154	both_sexes	5
6433	383	1.7500e-03	continuous	4125	both_sexes		irnt	categorical	6155	both_sexes	100
6433	407	-2.3398e-03	continuous	4125	both_sexes		irnt	categorical	6159	both_sexes	100
6433	413	1.2302e-02	continuous	4125	both_sexes		irnt	categorical	6159	both_sexes	7
6433	414	-4.7282e-03	continuous	4125	both_sexes		irnt	categorical	6159	both_sexes	8
6433	415	4.5747e-02	continuous	4125	both_sexes		irnt	categorical	6160	both_sexes	1
6433	416	-2.7881e-02	continuous	4125	both_sexes		irnt	categorical	6160	both_sexes	100
6433	419	4.1542e-04	continuous	4125	both_sexes		irnt	categorical	6160	both_sexes	4
6433	420	8.3253e-03	continuous	4125	both_sexes		irnt	categorical	6160	both_sexes	5
6433	421	1.5116e-02	continuous	4125	both_sexes		irnt	categorical	6162	both_sexes	1
6433	423	-6.1582e-03	continuous	4125	both_sexes		irnt	categorical	6162	both_sexes	2
6433	424	-1.0030e-02	continuous	4125	both_sexes		irnt	categorical	6162	both_sexes	3
6433	427	-1.2338e-02	continuous	4125	both_sexes		irnt	categorical	6164	both_sexes	100
6433	428	3.6047e-02	continuous	4125	both_sexes		irnt	categorical	6164	both_sexes	2
6433	431	1.9086e-03	continuous	4125	both_sexes		irnt	categorical	6164	both_sexes	5
6433	436	1.1666e-02	continuous	4125	both_sexes		irnt	categorical	6179	both_sexes	1
6433	437	-7.3357e-03	continuous	4125	both_sexes		irnt	categorical	6179	both_sexes	100
6433	488	1.1462e-02	continuous	4125	both_sexes		irnt	categorical	20002	both_sexes	1065
6433	492	7.8029e-04	continuous	4125	both_sexes		irnt	categorical	20002	both_sexes	1074
6433	506	4.5049e-03	continuous	4125	both_sexes		irnt	categorical	20002	both_sexes	1111
6433	545	1.5124e-02	continuous	4125	both_sexes		irnt	categorical	20002	both_sexes	1220
6433	550	-2.0854e-03	continuous	4125	both_sexes		irnt	categorical	20002	both_sexes	1226
6433	584	-9.0915e-03	continuous	4125	both_sexes		irnt	categorical	20002	both_sexes	1286
6433	671	1.2620e-04	continuous	4125	both_sexes		irnt	categorical	20002	both_sexes	1474
6433	877	-6.2393e-03	continuous	4125	both_sexes		irnt	categorical	20003	both_sexes	1140865634
6433	895	3.6039e-03	continuous	4125	both_sexes		irnt	categorical	20003	both_sexes	1140866738
6433	942	6.3858e-04	continuous	4125	both_sexes		irnt	categorical	20003	both_sexes	1140871310
6433	981	1.4114e-03	continuous	4125	both_sexes		irnt	categorical	20003	both_sexes	1140874420
6433	1040	-5.9120e-03	continuous	4125	both_sexes		irnt	categorical	20003	both_sexes	1140879802
6433	1055	-4.1373e-03	continuous	4125	both_sexes		irnt	categorical	20003	both_sexes	1140881856
6433	1093	2.1241e-02	continuous	4125	both_sexes		irnt	categorical	20003	both_sexes	1140884600
6433	1179	-8.5058e-03	continuous	4125	both_sexes		irnt	categorical	20003	both_sexes	1140923346
6433	1312	-5.8093e-03	continuous	4125	both_sexes		irnt	categorical	20003	both_sexes	1141176832
6433	1357	-3.6401e-03	continuous	4125	both_sexes		irnt	categorical	20003	both_sexes	1141191044
6433	1368	1.2674e-02	continuous	4125	both_sexes		irnt	categorical	20003	both_sexes	1141194794
6433	1496	3.5711e-03	continuous	4125	both_sexes		irnt	categorical	20004	both_sexes	1477
6433	1497	7.5806e-04	continuous	4125	both_sexes		irnt	categorical	20004	both_sexes	1478
6433	1498	-5.9202e-03	continuous	4125	both_sexes		irnt	categorical	20004	both_sexes	1479
6433	1499	4.2262e-04	continuous	4125	both_sexes		irnt	categorical	20004	both_sexes	1480
6433	1502	1.4790e-03	continuous	4125	both_sexes		irnt	categorical	20004	both_sexes	1483
6433	1836	3.1259e-04	continuous	4125	both_sexes		irnt	categorical	20107	both_sexes	1
6433	1838	-5.8470e-03	continuous	4125	both_sexes		irnt	categorical	20107	both_sexes	100
6433	1839	1.7261e-03	continuous	4125	both_sexes		irnt	categorical	20107	both_sexes	101
6433	1844	2.0951e-04	continuous	4125	both_sexes		irnt	categorical	20107	both_sexes	3
6433	1848	1.3942e-02	continuous	4125	both_sexes		irnt	categorical	20107	both_sexes	9
6433	1861	-1.0235e-02	continuous	4125	both_sexes		irnt	categorical	20110	both_sexes	100
6433	1870	1.0133e-02	continuous	4125	both_sexes		irnt	categorical	20110	both_sexes	8
6433	1871	1.7609e-02	continuous	4125	both_sexes		irnt	categorical	20110	both_sexes	9
6433	1872	3.0785e-03	continuous	4125	both_sexes		irnt	categorical	20111	both_sexes	1
6433	1874	-1.2228e-02	continuous	4125	both_sexes		irnt	categorical	20111	both_sexes	100
6433	1875	3.2432e-03	continuous	4125	both_sexes		irnt	categorical	20111	both_sexes	101
6433	1885	1.6586e-02	continuous	4125	both_sexes		irnt	categorical	20111	both_sexes	9
6433	1985	3.3071e-02	continuous	4125	both_sexes		irnt	categorical	20116	both_sexes	0
6433	1986	-1.1787e-02	continuous	4125	both_sexes		irnt	categorical	20116	both_sexes	1
6433	1987	-3.5487e-02	continuous	4125	both_sexes		irnt	categorical	20116	both_sexes	2
6433	1988	8.6460e-03	continuous	4125	both_sexes		irnt	categorical	20117	both_sexes	0
6433	1989	-9.8169e-03	continuous	4125	both_sexes		irnt	categorical	20117	both_sexes	1
6433	1990	2.5724e-04	continuous	4125	both_sexes		irnt	categorical	20117	both_sexes	2
6433	2007	-2.8668e-02	continuous	4125	both_sexes		irnt	categorical	20160	both_sexes	20160
6433	3330	6.9177e-03	continuous	4125	both_sexes		irnt	categorical	41200	both_sexes	J183
6433	5864	-6.5463e-03	continuous	4125	both_sexes		irnt	categorical	41232	both_sexes	10
6433	5869	-2.7245e-03	continuous	4125	both_sexes		irnt	categorical	41244	both_sexes	100
6433	5878	1.1806e-03	continuous	4125	both_sexes		irnt	categorical	41245	both_sexes	1040
6433	5879	7.4424e-04	continuous	4125	both_sexes		irnt	categorical	41245	both_sexes	1070
6433	5891	-1.0133e-02	continuous	4125	both_sexes		irnt	categorical	41245	both_sexes	1280
6433	5933	1.4396e-03	continuous	4125	both_sexes		irnt	categorical	41246	both_sexes	1160
6433	5950	-9.5327e-03	continuous	4125	both_sexes		irnt	categorical	41246	both_sexes	1480
6433	6001	-3.1476e-03	continuous	4125	both_sexes		irnt	categorical	41247	both_sexes	2000
6433	6009	-4.4367e-03	continuous	4125	both_sexes		irnt	categorical	41248	both_sexes	1000
6433	6040	-4.5656e-03	continuous	4125	both_sexes		irnt	categorical	41249	both_sexes	2002
6433	6058	-4.5124e-03	continuous	4125	both_sexes		irnt	categorical	41250	both_sexes	1000
6433	6068	-4.6332e-03	continuous	4125	both_sexes		irnt	categorical	41251	both_sexes	1000
6433	6157	3.0188e-02	continuous	4125	both_sexes		irnt	continuous	46	both_sexes		irnt
6433	6159	2.8082e-02	continuous	4125	both_sexes		irnt	continuous	47	both_sexes		irnt
6433	6161	3.8293e-02	continuous	4125	both_sexes		irnt	continuous	48	both_sexes		irnt
6433	6163	4.1644e-02	continuous	4125	both_sexes		irnt	continuous	49	both_sexes		irnt
6433	6165	-1.3687e-02	continuous	4125	both_sexes		irnt	continuous	50	both_sexes		irnt
6433	6167	-1.2745e-03	continuous	4125	both_sexes		irnt	continuous	51	both_sexes		irnt
6433	6183	-3.6555e-02	continuous	4125	both_sexes		irnt	continuous	102	both_sexes		irnt
6433	6198	7.5252e-04	continuous	4125	both_sexes		irnt	continuous	400	both_sexes		irnt
6433	6201	-3.7514e-03	continuous	4125	both_sexes		irnt	continuous	404	both_sexes		irnt
6433	6203	8.4686e-04	continuous	4125	both_sexes		irnt	continuous	699	both_sexes		irnt
6433	6220	-7.6536e-04	continuous	4125	both_sexes		irnt	continuous	874	both_sexes		irnt
6433	6269	-9.2826e-03	continuous	4125	both_sexes		irnt	continuous	1438	both_sexes		irnt
6433	6273	-8.5292e-03	continuous	4125	both_sexes		irnt	continuous	1488	both_sexes		irnt
6433	6303	-3.4640e-03	continuous	4125	both_sexes		irnt	continuous	2139	both_sexes		irnt
6433	6307	5.6775e-03	continuous	4125	both_sexes		irnt	continuous	2217	both_sexes		irnt
6433	6347	-8.6576e-03	continuous	4125	both_sexes		irnt	continuous	3062	both_sexes		irnt
6433	6349	2.3120e-03	continuous	4125	both_sexes		irnt	continuous	3063	both_sexes		irnt
6433	6351	2.1099e-02	continuous	4125	both_sexes		irnt	continuous	3064	both_sexes		irnt
6433	6354	0.0000e+00	continuous	4125	both_sexes		irnt	continuous	3143	both_sexes		irnt
6433	6360	0.0000e+00	continuous	4125	both_sexes		irnt	continuous	3148	both_sexes		irnt
6433	6411	2.2816e-02	continuous	4125	both_sexes		irnt	continuous	4079	both_sexes		irnt
6433	6413	2.6169e-02	continuous	4125	both_sexes		irnt	continuous	4080	both_sexes		irnt
6433	6415	-1.1233e-01	continuous	4125	both_sexes		irnt	continuous	4100	both_sexes		irnt
6433	6417	7.5108e-01	continuous	4125	both_sexes		irnt	continuous	4101	both_sexes		irnt
6433	6419	8.1318e-01	continuous	4125	both_sexes		irnt	continuous	4104	both_sexes		irnt
6433	6421	8.1336e-01	continuous	4125	both_sexes		irnt	continuous	4105	both_sexes		irnt
6433	6423	8.1318e-01	continuous	4125	both_sexes		irnt	continuous	4106	both_sexes		irnt
6433	6427	9.3868e-01	continuous	4125	both_sexes		irnt	continuous	4120	both_sexes		irnt
6433	6429	1.0000e+00	continuous	4125	both_sexes		irnt	continuous	4123	both_sexes		irnt
6433	6431	9.9488e-01	continuous	4125	both_sexes		irnt	continuous	4124	both_sexes		irnt
6433	6433	1.0000e+00	continuous	4125	both_sexes		irnt	continuous	4125	both_sexes		irnt
6433	6435	-5.7718e-02	continuous	4125	both_sexes		irnt	continuous	4194	both_sexes		irnt
6433	6437	3.4809e-02	continuous	4125	both_sexes		irnt	continuous	4195	both_sexes		irnt
6433	6495	2.6919e-03	continuous	4125	both_sexes		irnt	continuous	5096	both_sexes		irnt
6433	6497	3.9891e-03	continuous	4125	both_sexes		irnt	continuous	5097	both_sexes		irnt
6433	6499	4.0225e-03	continuous	4125	both_sexes		irnt	continuous	5098	both_sexes		irnt
6433	6501	2.0586e-03	continuous	4125	both_sexes		irnt	continuous	5099	both_sexes		irnt
6433	6535	1.6108e-02	continuous	4125	both_sexes		irnt	continuous	5116	both_sexes		irnt
6433	6543	-5.2429e-03	continuous	4125	both_sexes		irnt	continuous	5132	both_sexes		irnt
6433	6545	-5.1976e-04	continuous	4125	both_sexes		irnt	continuous	5133	both_sexes		irnt
6433	6547	-3.4158e-03	continuous	4125	both_sexes		irnt	continuous	5134	both_sexes		irnt
6433	6549	-7.0550e-03	continuous	4125	both_sexes		irnt	continuous	5135	both_sexes		irnt
6433	6580	-1.0924e-02	continuous	4125	both_sexes		irnt	continuous	5257	both_sexes		irnt
6433	6629	3.4816e-03	continuous	4125	both_sexes		irnt	continuous	20010	both_sexes		irnt
6433	6633	4.0341e-03	continuous	4125	both_sexes		irnt	continuous	20015	both_sexes		irnt
6433	6635	7.5260e-04	continuous	4125	both_sexes		irnt	continuous	20016	both_sexes		irnt
6433	6642	-7.9980e-03	continuous	4125	both_sexes		irnt	continuous	20022	both_sexes		irnt
6433	6644	-3.3480e-03	continuous	4125	both_sexes		irnt	continuous	20023	both_sexes		irnt
6433	6664	-2.5188e-03	continuous	4125	both_sexes		irnt	continuous	20153	both_sexes		irnt
6433	6740	6.2818e-02	continuous	4125	both_sexes		irnt	continuous	21001	both_sexes		irnt
6433	6742	5.2396e-02	continuous	4125	both_sexes		irnt	continuous	21002	both_sexes		irnt
6433	6829	5.2001e-02	continuous	4125	both_sexes		irnt	continuous	23098	both_sexes		irnt
6433	6831	4.6156e-02	continuous	4125	both_sexes		irnt	continuous	23099	both_sexes		irnt
6433	6833	4.8476e-02	continuous	4125	both_sexes		irnt	continuous	23100	both_sexes		irnt
6433	6835	3.5747e-02	continuous	4125	both_sexes		irnt	continuous	23101	both_sexes		irnt
6433	6837	3.6503e-02	continuous	4125	both_sexes		irnt	continuous	23102	both_sexes		irnt
6433	6839	6.2553e-02	continuous	4125	both_sexes		irnt	continuous	23104	both_sexes		irnt
6433	6841	4.2123e-02	continuous	4125	both_sexes		irnt	continuous	23105	both_sexes		irnt
6433	6843	-4.5525e-02	continuous	4125	both_sexes		irnt	continuous	23106	both_sexes		irnt
6433	6845	-3.1069e-02	continuous	4125	both_sexes		irnt	continuous	23107	both_sexes		irnt
6433	6847	-2.9936e-02	continuous	4125	both_sexes		irnt	continuous	23108	both_sexes		irnt
6433	6849	-5.1791e-02	continuous	4125	both_sexes		irnt	continuous	23109	both_sexes		irnt
6433	6851	-5.0310e-02	continuous	4125	both_sexes		irnt	continuous	23110	both_sexes		irnt
6433	6853	5.6212e-02	continuous	4125	both_sexes		irnt	continuous	23111	both_sexes		irnt
6433	6855	5.4845e-02	continuous	4125	both_sexes		irnt	continuous	23112	both_sexes		irnt
6433	6857	3.2644e-02	continuous	4125	both_sexes		irnt	continuous	23113	both_sexes		irnt
6433	6859	3.2645e-02	continuous	4125	both_sexes		irnt	continuous	23114	both_sexes		irnt
6433	6861	5.8313e-02	continuous	4125	both_sexes		irnt	continuous	23115	both_sexes		irnt
6433	6863	5.6339e-02	continuous	4125	both_sexes		irnt	continuous	23116	both_sexes		irnt
6433	6865	3.4215e-02	continuous	4125	both_sexes		irnt	continuous	23117	both_sexes		irnt
6433	6867	3.3997e-02	continuous	4125	both_sexes		irnt	continuous	23118	both_sexes		irnt
6433	6869	4.6228e-02	continuous	4125	both_sexes		irnt	continuous	23119	both_sexes		irnt
6433	6871	5.2293e-02	continuous	4125	both_sexes		irnt	continuous	23120	both_sexes		irnt
6433	6873	4.1958e-02	continuous	4125	both_sexes		irnt	continuous	23121	both_sexes		irnt
6433	6875	4.1949e-02	continuous	4125	both_sexes		irnt	continuous	23122	both_sexes		irnt
6433	6877	4.6882e-02	continuous	4125	both_sexes		irnt	continuous	23123	both_sexes		irnt
6433	6879	5.3106e-02	continuous	4125	both_sexes		irnt	continuous	23124	both_sexes		irnt
6433	6881	4.5694e-02	continuous	4125	both_sexes		irnt	continuous	23125	both_sexes		irnt
6433	6883	4.5448e-02	continuous	4125	both_sexes		irnt	continuous	23126	both_sexes		irnt
6433	6885	3.8832e-02	continuous	4125	both_sexes		irnt	continuous	23127	both_sexes		irnt
6433	6887	4.4700e-02	continuous	4125	both_sexes		irnt	continuous	23128	both_sexes		irnt
6433	6889	3.3040e-02	continuous	4125	both_sexes		irnt	continuous	23129	both_sexes		irnt
6433	6891	3.2924e-02	continuous	4125	both_sexes		irnt	continuous	23130	both_sexes		irnt
6433	6932	-1.4153e-02	continuous	4125	both_sexes		irnt	continuous	30000	both_sexes		irnt
6433	6934	4.0107e-02	continuous	4125	both_sexes		irnt	continuous	30010	both_sexes		irnt
6433	6936	2.8738e-02	continuous	4125	both_sexes		irnt	continuous	30020	both_sexes		irnt
6433	6938	2.6396e-02	continuous	4125	both_sexes		irnt	continuous	30030	both_sexes		irnt
6433	6940	-2.5732e-02	continuous	4125	both_sexes		irnt	continuous	30040	both_sexes		irnt
6433	6942	-1.9046e-02	continuous	4125	both_sexes		irnt	continuous	30050	both_sexes		irnt
6433	6944	4.6491e-03	continuous	4125	both_sexes		irnt	continuous	30060	both_sexes		irnt
6433	6946	-4.9581e-03	continuous	4125	both_sexes		irnt	continuous	30070	both_sexes		irnt
6433	6948	-1.0193e-02	continuous	4125	both_sexes		irnt	continuous	30080	both_sexes		irnt
6433	6950	-5.6037e-03	continuous	4125	both_sexes		irnt	continuous	30090	both_sexes		irnt
6433	6952	1.1065e-02	continuous	4125	both_sexes		irnt	continuous	30100	both_sexes		irnt
6433	6954	3.0681e-03	continuous	4125	both_sexes		irnt	continuous	30110	both_sexes		irnt
6433	6956	6.2617e-04	continuous	4125	both_sexes		irnt	continuous	30120	both_sexes		irnt
6433	6958	-1.4351e-02	continuous	4125	both_sexes		irnt	continuous	30130	both_sexes		irnt
6433	6960	-1.7019e-02	continuous	4125	both_sexes		irnt	continuous	30140	both_sexes		irnt
6433	6962	8.3117e-04	continuous	4125	both_sexes		irnt	continuous	30150	both_sexes		irnt
6433	6966	1.4738e-02	continuous	4125	both_sexes		irnt	continuous	30180	both_sexes		irnt
6433	6968	-4.6083e-03	continuous	4125	both_sexes		irnt	continuous	30190	both_sexes		irnt
6433	6970	-1.3071e-02	continuous	4125	both_sexes		irnt	continuous	30200	both_sexes		irnt
6433	6972	6.6889e-03	continuous	4125	both_sexes		irnt	continuous	30210	both_sexes		irnt
6433	6977	2.9813e-02	continuous	4125	both_sexes		irnt	continuous	30240	both_sexes		irnt
6433	6979	3.6580e-02	continuous	4125	both_sexes		irnt	continuous	30250	both_sexes		irnt
6433	6981	-2.9546e-03	continuous	4125	both_sexes		irnt	continuous	30260	both_sexes		irnt
6433	6983	-1.7003e-02	continuous	4125	both_sexes		irnt	continuous	30270	both_sexes		irnt
6433	6985	2.4383e-02	continuous	4125	both_sexes		irnt	continuous	30280	both_sexes		irnt
6433	6987	3.2590e-02	continuous	4125	both_sexes		irnt	continuous	30290	both_sexes		irnt
6433	6989	3.7793e-02	continuous	4125	both_sexes		irnt	continuous	30300	both_sexes		irnt
6433	6993	6.3081e-03	continuous	4125	both_sexes		irnt	continuous	30510	both_sexes		irnt
6433	6995	2.6186e-03	continuous	4125	both_sexes		irnt	continuous	30520	both_sexes		irnt
6433	6997	1.0685e-02	continuous	4125	both_sexes		irnt	continuous	30530	both_sexes		irnt
6433	7585	1.6200e-02	continuous	4125	both_sexes		irnt	icd10	E11	both_sexes
6433	7623	1.4087e-02	continuous	4125	both_sexes		irnt	icd10	E66	both_sexes
6433	7660	-2.5995e-02	continuous	4125	both_sexes		irnt	icd10	F17	both_sexes
6433	7673	-8.8676e-03	continuous	4125	both_sexes		irnt	icd10	F32	both_sexes
6433	7748	6.3403e-05	continuous	4125	both_sexes		irnt	icd10	G47	both_sexes
6433	7869	-8.1821e-04	continuous	4125	both_sexes		irnt	icd10	I25	both_sexes
6433	7916	-4.8830e-03	continuous	4125	both_sexes		irnt	icd10	I83	both_sexes
6433	7960	-2.3135e-02	continuous	4125	both_sexes		irnt	icd10	J44	both_sexes
6433	7961	3.6240e-03	continuous	4125	both_sexes		irnt	icd10	J45	both_sexes
6433	8004	-3.8754e-03	continuous	4125	both_sexes		irnt	icd10	K21	both_sexes
6433	8020	5.5734e-03	continuous	4125	both_sexes		irnt	icd10	K42	both_sexes
6433	8022	-5.8013e-03	continuous	4125	both_sexes		irnt	icd10	K44	both_sexes
6433	8049	4.6145e-03	continuous	4125	both_sexes		irnt	icd10	K80	both_sexes
6433	8142	8.6183e-03	continuous	4125	both_sexes		irnt	icd10	M16	both_sexes
6433	8143	1.5913e-02	continuous	4125	both_sexes		irnt	icd10	M17	both_sexes
6433	8169	5.7402e-03	continuous	4125	both_sexes		irnt	icd10	M51	both_sexes
6433	8223	-5.0007e-03	continuous	4125	both_sexes		irnt	icd10	N20	both_sexes
6433	8448	-1.0514e-03	continuous	4125	both_sexes		irnt	icd10	R07	both_sexes
6433	8459	-2.2907e-03	continuous	4125	both_sexes		irnt	icd10	R19	both_sexes
6433	9083	-1.7532e-02	continuous	4125	both_sexes		irnt	icd10	Z72	both_sexes
6433	9090	4.2063e-03	continuous	4125	both_sexes		irnt	icd10	Z82	both_sexes
6433	9094	-1.3544e-02	continuous	4125	both_sexes		irnt	icd10	Z86	both_sexes
6433	9096	-3.1186e-04	continuous	4125	both_sexes		irnt	icd10	Z88	both_sexes
6433	9103	-1.8560e-03	continuous	4125	both_sexes		irnt	icd10	Z95	both_sexes
6433	9649	1.7598e-03	continuous	4125	both_sexes		irnt	prescriptions	amlodipine	both_sexes
6433	9667	5.0290e-03	continuous	4125	both_sexes		irnt	prescriptions	bendroflumethiazide	both_sexes
6433	9701	-8.2043e-03	continuous	4125	both_sexes		irnt	prescriptions	citalopram	both_sexes
6433	9702	-3.1080e-03	continuous	4125	both_sexes		irnt	prescriptions	clarithromycin	both_sexes
6433	9770	-3.2491e-03	continuous	4125	both_sexes		irnt	prescriptions	gabapentin	both_sexes
6433	9773	9.7336e-03	continuous	4125	both_sexes		irnt	prescriptions	gliclazide	both_sexes
6433	9801	-2.8456e-03	continuous	4125	both_sexes		irnt	prescriptions	latanoprost	both_sexes
6433	9816	-1.5925e-03	continuous	4125	both_sexes		irnt	prescriptions	mebeverine	both_sexes
6433	9821	1.3200e-02	continuous	4125	both_sexes		irnt	prescriptions	metformin	both_sexes
6433	9849	1.2569e-02	continuous	4125	both_sexes		irnt	prescriptions	orlistat	both_sexes
6433	9853	-5.0007e-03	continuous	4125	both_sexes		irnt	prescriptions	paracetamol	both_sexes
6433	9909	-5.0698e-03	continuous	4125	both_sexes		irnt	prescriptions	tramadol	both_sexes
6433	9921	-6.8352e-03	continuous	4125	both_sexes		irnt	prescriptions	zopiclone	both_sexes
6433	9924	3.1192e-03	continuous	4125	both_sexes		irnt	prescriptions	ACE inhibitor|anti-hypertensive	both_sexes
6433	9929	-6.4022e-03	continuous	4125	both_sexes		irnt	prescriptions	GABA agonist|sedative	both_sexes
6433	9971	-3.2491e-03	continuous	4125	both_sexes		irnt	prescriptions	anticonvulsant|voltage-gated calcium channel inhibitor|neuropathy	both_sexes
6433	9973	-5.0007e-03	continuous	4125	both_sexes		irnt	prescriptions	antipyretic	both_sexes
6433	9975	-1.7220e-03	continuous	4125	both_sexes		irnt	prescriptions	antispasmodic	both_sexes
6433	9982	-5.1908e-03	continuous	4125	both_sexes		irnt	prescriptions	beta-lactam antibiotic|beta-lactamase inhibitor|antibiotic	both_sexes
6433	9987	1.3200e-02	continuous	4125	both_sexes		irnt	prescriptions	biguanides|diabetes	both_sexes
6433	9990	1.3174e-03	continuous	4125	both_sexes		irnt	prescriptions	calcium channel blocker|dihydropyridine|anti-hypertensive	both_sexes
6433	10018	1.2569e-02	continuous	4125	both_sexes		irnt	prescriptions	lipase inhibitor|obesity	both_sexes
6433	10039	-5.0698e-03	continuous	4125	both_sexes		irnt	prescriptions	opioid analgesic|selective serotonin re-uptake inhibitor|norepinephrine re-uptake inhibitor	both_sexes
6433	10058	-8.4936e-03	continuous	4125	both_sexes		irnt	prescriptions	selective serotonin re-uptake inhibitor|SSRI	both_sexes
6433	10065	9.8720e-03	continuous	4125	both_sexes		irnt	prescriptions	sulfonylurea|diabetes	both_sexes
6433	10068	5.5167e-03	continuous	4125	both_sexes		irnt	prescriptions	thiazide diuretic|diuretic	both_sexes
6433	10435	1.4995e-02	continuous	4125	both_sexes		irnt	phecode	250	both_sexes
6433	10439	1.6144e-02	continuous	4125	both_sexes		irnt	phecode	250.2	both_sexes
6433	10510	3.7896e-03	continuous	4125	both_sexes		irnt	phecode	272	both_sexes
6433	10556	-1.8424e-02	continuous	4125	both_sexes		irnt	phecode	317	both_sexes
6433	10558	-2.6347e-02	continuous	4125	both_sexes		irnt	phecode	318	both_sexes
6433	10580	4.7235e-05	continuous	4125	both_sexes		irnt	phecode	327	both_sexes
6433	10588	-1.3847e-02	continuous	4125	both_sexes		irnt	phecode	306	both_sexes
6433	10634	9.5266e-04	continuous	4125	both_sexes		irnt	phecode	327.3	both_sexes
6433	10785	7.4513e-03	continuous	4125	both_sexes		irnt	phecode	401.1	both_sexes
6433	10786	7.3926e-03	continuous	4125	both_sexes		irnt	phecode	401	both_sexes
6433	10792	-9.5096e-04	continuous	4125	both_sexes		irnt	phecode	411	both_sexes
6433	10797	2.1680e-03	continuous	4125	both_sexes		irnt	phecode	411.4	both_sexes
6433	10798	-7.9255e-04	continuous	4125	both_sexes		irnt	phecode	411.8	both_sexes
6433	10849	-1.1037e-02	continuous	4125	both_sexes		irnt	phecode	459	both_sexes
6433	10888	-4.8875e-03	continuous	4125	both_sexes		irnt	phecode	454.1	both_sexes
6433	10892	-8.1991e-03	continuous	4125	both_sexes		irnt	phecode	530	both_sexes
6433	10929	-2.2758e-02	continuous	4125	both_sexes		irnt	phecode	496.2	both_sexes
6433	10931	-2.2960e-02	continuous	4125	both_sexes		irnt	phecode	496.21	both_sexes
6433	10952	-1.0988e-02	continuous	4125	both_sexes		irnt	phecode	714	both_sexes
6433	10999	-7.0407e-03	continuous	4125	both_sexes		irnt	phecode	530.1	both_sexes
6433	11000	-4.4090e-03	continuous	4125	both_sexes		irnt	phecode	530.11	both_sexes
6433	11018	-1.4801e-03	continuous	4125	both_sexes		irnt	phecode	785	both_sexes
6433	11025	-3.7987e-03	continuous	4125	both_sexes		irnt	phecode	550	both_sexes
6433	11027	5.2190e-03	continuous	4125	both_sexes		irnt	phecode	550.4	both_sexes
6433	11029	-5.7849e-03	continuous	4125	both_sexes		irnt	phecode	550.2	both_sexes
6433	11039	-9.8726e-03	continuous	4125	both_sexes		irnt	phecode	558	both_sexes
6433	11074	4.5936e-03	continuous	4125	both_sexes		irnt	phecode	574.1	both_sexes
6433	11167	9.1213e-03	continuous	4125	both_sexes		irnt	phecode	716	both_sexes
6433	11168	9.1321e-03	continuous	4125	both_sexes		irnt	phecode	716.9	both_sexes
6433	11183	1.5581e-02	continuous	4125	both_sexes		irnt	phecode	716.2	both_sexes
6433	11184	8.6020e-03	continuous	4125	both_sexes		irnt	phecode	740	both_sexes
6433	11200	1.6298e-02	continuous	4125	both_sexes		irnt	phecode	835	both_sexes
6433	11263	1.5350e-03	continuous	4125	both_sexes		irnt	phecode	760	both_sexes
6433	11329	-3.6204e-03	continuous	4125	both_sexes		irnt	phecode	594	both_sexes
6433	11330	-4.0029e-03	continuous	4125	both_sexes		irnt	phecode	594.1	both_sexes
6433	11561	-5.2433e-04	continuous	4125	both_sexes		irnt	phecode	418	both_sexes
6433	11697	-4.0685e-04	continuous	4125	both_sexes		irnt	phecode	960	both_sexes
6433	11698	-6.6466e-04	continuous	4125	both_sexes		irnt	phecode	960.2	both_sexes
6433	11766	-5.0761e-03	continuous	4125	both_sexes		irnt	continuous	AG	both_sexes		irnt
6433	11768	2.4830e-02	continuous	4125	both_sexes		irnt	continuous	DBP	both_sexes		auto_medadj_irnt
6433	11769	2.4047e-02	continuous	4125	both_sexes		irnt	continuous	DBP	both_sexes		auto_medadj_raw
6433	11770	2.1988e-02	continuous	4125	both_sexes		irnt	continuous	DBP	both_sexes		combined_irnt
6433	11771	2.4017e-02	continuous	4125	both_sexes		irnt	continuous	DBP	both_sexes		combined_medadj_irnt
6433	11772	2.3235e-02	continuous	4125	both_sexes		irnt	continuous	DBP	both_sexes		combined_medadj_raw
6433	11773	2.1340e-02	continuous	4125	both_sexes		irnt	continuous	DBP	both_sexes		combined_raw
6433	11780	-1.5525e-03	continuous	4125	both_sexes		irnt	continuous	LDLC	both_sexes		medadj_irnt
6433	11781	-1.8618e-03	continuous	4125	both_sexes		irnt	continuous	LDLC	both_sexes		medadj_raw
6433	11782	2.6153e-02	continuous	4125	both_sexes		irnt	continuous	MAP	both_sexes		auto_irnt
6433	11783	2.7697e-02	continuous	4125	both_sexes		irnt	continuous	MAP	both_sexes		auto_medadj_irnt
6433	11784	2.6486e-02	continuous	4125	both_sexes		irnt	continuous	MAP	both_sexes		auto_medadj_raw
6433	11785	2.5089e-02	continuous	4125	both_sexes		irnt	continuous	MAP	both_sexes		auto_raw
6433	11786	2.5257e-02	continuous	4125	both_sexes		irnt	continuous	MAP	both_sexes		combined_irnt
6433	11787	2.6860e-02	continuous	4125	both_sexes		irnt	continuous	MAP	both_sexes		combined_medadj_irnt
6433	11788	2.5653e-02	continuous	4125	both_sexes		irnt	continuous	MAP	both_sexes		combined_medadj_raw
6433	11789	2.4206e-02	continuous	4125	both_sexes		irnt	continuous	MAP	both_sexes		combined_raw
6433	11792	3.0407e-04	continuous	4125	both_sexes		irnt	continuous	MAP	both_sexes		manual_medadj_raw
6433	11793	-2.0430e-04	continuous	4125	both_sexes		irnt	continuous	MAP	both_sexes		manual_raw
6433	11796	2.6384e-03	continuous	4125	both_sexes		irnt	continuous	NAP	both_sexes		irnt
6433	11798	1.7362e-02	continuous	4125	both_sexes		irnt	continuous	PP	both_sexes		auto_irnt
6433	11799	1.8907e-02	continuous	4125	both_sexes		irnt	continuous	PP	both_sexes		auto_medadj_irnt
6433	11800	1.7893e-02	continuous	4125	both_sexes		irnt	continuous	PP	both_sexes		auto_medadj_raw
6433	11801	1.6638e-02	continuous	4125	both_sexes		irnt	continuous	PP	both_sexes		auto_raw
6433	11802	1.6967e-02	continuous	4125	both_sexes		irnt	continuous	PP	both_sexes		combined_irnt
6433	11803	1.8494e-02	continuous	4125	both_sexes		irnt	continuous	PP	both_sexes		combined_medadj_irnt
6433	11804	1.7482e-02	continuous	4125	both_sexes		irnt	continuous	PP	both_sexes		combined_medadj_raw
6433	11805	1.6241e-02	continuous	4125	both_sexes		irnt	continuous	PP	both_sexes		combined_raw
6433	11810	2.7689e-02	continuous	4125	both_sexes		irnt	continuous	SBP	both_sexes		auto_medadj_irnt
6433	11811	2.5902e-02	continuous	4125	both_sexes		irnt	continuous	SBP	both_sexes		auto_medadj_raw
6433	11812	2.5385e-02	continuous	4125	both_sexes		irnt	continuous	SBP	both_sexes		combined_irnt
6433	11813	2.6937e-02	continuous	4125	both_sexes		irnt	continuous	SBP	both_sexes		combined_medadj_irnt
6433	11814	2.5163e-02	continuous	4125	both_sexes		irnt	continuous	SBP	both_sexes		combined_medadj_raw
6433	11815	2.3738e-02	continuous	4125	both_sexes		irnt	continuous	SBP	both_sexes		combined_raw
6433	11817	5.9603e-04	continuous	4125	both_sexes		irnt	continuous	SBP	both_sexes		manual_medadj_raw
6433	11820	-3.3071e-02	continuous	4125	both_sexes		irnt	continuous	Smoking	both_sexes		Ever_Never
6433	11823	-2.2342e-02	continuous	4125	both_sexes		irnt	continuous	eGFR	both_sexes		irnt
6433	11825	-1.4694e-02	continuous	4125	both_sexes		irnt	continuous	eGFRcreacys	both_sexes		irnt
6433	11827	1.5059e-03	continuous	4125	both_sexes		irnt	continuous	eGFRcys	both_sexes		irnt
6433	14250	1.4756e-02	continuous	4125	both_sexes		irnt	continuous	whr	both_sexes		irnt
6435	13	-1.2745e-03	continuous	4194	both_sexes		irnt	categorical	120	both_sexes	1
6435	15	1.5065e-03	continuous	4194	both_sexes		irnt	categorical	120	both_sexes	9
6435	16	-2.1339e-02	continuous	4194	both_sexes		irnt	categorical	670	both_sexes	1
6435	18	2.0256e-02	continuous	4194	both_sexes		irnt	categorical	670	both_sexes	2
6435	24	3.2139e-02	continuous	4194	both_sexes		irnt	categorical	680	both_sexes	3
6435	31	-2.7091e-02	continuous	4194	both_sexes		irnt	categorical	1210	both_sexes	1210
6435	32	2.3807e-02	continuous	4194	both_sexes		irnt	categorical	1418	both_sexes	1
6435	38	-2.2209e-02	continuous	4194	both_sexes		irnt	categorical	1428	both_sexes	0
6435	39	2.0142e-02	continuous	4194	both_sexes		irnt	categorical	1428	both_sexes	1
6435	42	4.2512e-02	continuous	4194	both_sexes		irnt	categorical	1448	both_sexes	1
6435	47	1.1407e-02	continuous	4194	both_sexes		irnt	categorical	1468	both_sexes	2
6435	49	-1.7972e-02	continuous	4194	both_sexes		irnt	categorical	1468	both_sexes	4
6435	55	-3.4588e-03	continuous	4194	both_sexes		irnt	categorical	1538	both_sexes	0
6435	56	2.7375e-02	continuous	4194	both_sexes		irnt	categorical	1538	both_sexes	1
6435	57	-1.5264e-02	continuous	4194	both_sexes		irnt	categorical	1538	both_sexes	2
6435	65	-3.0711e-03	continuous	4194	both_sexes		irnt	categorical	1677	both_sexes	1677
6435	66	5.7077e-04	continuous	4194	both_sexes		irnt	categorical	1707	both_sexes	1
6435	67	-2.6253e-03	continuous	4194	both_sexes		irnt	categorical	1707	both_sexes	2
6435	72	-2.7627e-03	continuous	4194	both_sexes		irnt	categorical	1747	both_sexes	4
6435	73	1.8659e-02	continuous	4194	both_sexes		irnt	categorical	1747	both_sexes	5
6435	80	1.3236e-02	continuous	4194	both_sexes		irnt	categorical	1920	both_sexes	1920
6435	82	2.1030e-03	continuous	4194	both_sexes		irnt	categorical	1940	both_sexes	1940
6435	83	-7.6525e-04	continuous	4194	both_sexes		irnt	categorical	1950	both_sexes	1950
6435	85	1.6763e-02	continuous	4194	both_sexes		irnt	categorical	1970	both_sexes	1970
6435	86	7.0728e-03	continuous	4194	both_sexes		irnt	categorical	1980	both_sexes	1980
6435	89	1.2067e-02	continuous	4194	both_sexes		irnt	categorical	2010	both_sexes	2010
6435	90	2.0055e-02	continuous	4194	both_sexes		irnt	categorical	2020	both_sexes	2020
6435	92	-4.6784e-03	continuous	4194	both_sexes		irnt	categorical	2040	both_sexes	2040
6435	95	2.1826e-02	continuous	4194	both_sexes		irnt	categorical	2129	both_sexes	2129
6435	97	4.1739e-02	continuous	4194	both_sexes		irnt	categorical	2188	both_sexes	2188
6435	98	3.9253e-03	continuous	4194	both_sexes		irnt	categorical	2207	both_sexes	2207
6435	103	-6.5770e-03	continuous	4194	both_sexes		irnt	categorical	2257	both_sexes	2257
6435	104	4.3808e-02	continuous	4194	both_sexes		irnt	categorical	2316	both_sexes	2316
6435	105	1.1760e-02	continuous	4194	both_sexes		irnt	categorical	2335	both_sexes	2335
6435	113	5.6896e-02	continuous	4194	both_sexes		irnt	categorical	2443	both_sexes	2443
6435	116	1.8109e-02	continuous	4194	both_sexes		irnt	categorical	2473	both_sexes	2473
6435	149	4.4542e-03	continuous	4194	both_sexes		irnt	categorical	3393	both_sexes	3393
6435	155	4.8883e-03	continuous	4194	both_sexes		irnt	categorical	3571	both_sexes	3571
6435	157	1.5065e-02	continuous	4194	both_sexes		irnt	categorical	3606	both_sexes	3606
6435	181	-1.9243e-02	continuous	4194	both_sexes		irnt	categorical	4293	both_sexes	3
6435	182	1.9180e-02	continuous	4194	both_sexes		irnt	categorical	4294	both_sexes	0
6435	200	-1.1814e-02	continuous	4194	both_sexes		irnt	categorical	4957	both_sexes	4957
6435	204	-8.9152e-03	continuous	4194	both_sexes		irnt	categorical	5001	both_sexes	5001
6435	205	-2.5426e-02	continuous	4194	both_sexes		irnt	categorical	5012	both_sexes	5012
6435	235	-2.1598e-02	continuous	4194	both_sexes		irnt	categorical	5556	both_sexes	5556
6435	276	1.1754e-02	continuous	4194	both_sexes		irnt	categorical	6138	both_sexes	100
6435	277	-1.1340e-02	continuous	4194	both_sexes		irnt	categorical	6138	both_sexes	2
6435	278	-1.2181e-02	continuous	4194	both_sexes		irnt	categorical	6138	both_sexes	3
6435	279	-2.5305e-04	continuous	4194	both_sexes		irnt	categorical	6138	both_sexes	4
6435	280	-2.9321e-03	continuous	4194	both_sexes		irnt	categorical	6138	both_sexes	5
6435	281	-1.3923e-02	continuous	4194	both_sexes		irnt	categorical	6138	both_sexes	6
6435	293	-3.4674e-02	continuous	4194	both_sexes		irnt	categorical	6141	both_sexes	1
6435	294	-1.4045e-02	continuous	4194	both_sexes		irnt	categorical	6141	both_sexes	2
6435	305	3.8865e-02	continuous	4194	both_sexes		irnt	categorical	6142	both_sexes	4
6435	307	-4.0396e-03	continuous	4194	both_sexes		irnt	categorical	6142	both_sexes	6
6435	312	-2.7629e-03	continuous	4194	both_sexes		irnt	categorical	6143	both_sexes	3
6435	314	1.1391e-02	continuous	4194	both_sexes		irnt	categorical	6144	both_sexes	1
6435	318	-9.0148e-03	continuous	4194	both_sexes		irnt	categorical	6144	both_sexes	5
6435	319	1.8565e-02	continuous	4194	both_sexes		irnt	categorical	6145	both_sexes	1
6435	325	2.6258e-02	continuous	4194	both_sexes		irnt	categorical	6145	both_sexes	6
6435	345	-1.0747e-02	continuous	4194	both_sexes		irnt	categorical	6149	both_sexes	100
6435	347	3.6464e-03	continuous	4194	both_sexes		irnt	categorical	6149	both_sexes	3
6435	348	1.5314e-02	continuous	4194	both_sexes		irnt	categorical	6149	both_sexes	4
6435	350	1.4090e-02	continuous	4194	both_sexes		irnt	categorical	6149	both_sexes	6
6435	352	-2.3870e-02	continuous	4194	both_sexes		irnt	categorical	6150	both_sexes	100
6435	353	-4.0194e-02	continuous	4194	both_sexes		irnt	categorical	6150	both_sexes	2
6435	355	3.6544e-02	continuous	4194	both_sexes		irnt	categorical	6150	both_sexes	4
6435	362	-5.7295e-03	continuous	4194	both_sexes		irnt	categorical	6151	both_sexes	7
6435	363	-2.1683e-02	continuous	4194	both_sexes		irnt	categorical	6152	both_sexes	100
6435	367	2.7519e-02	continuous	4194	both_sexes		irnt	categorical	6152	both_sexes	8
6435	376	-1.4537e-02	continuous	4194	both_sexes		irnt	categorical	6154	both_sexes	100
6435	377	6.0897e-03	continuous	4194	both_sexes		irnt	categorical	6154	both_sexes	2
6435	378	2.3985e-02	continuous	4194	both_sexes		irnt	categorical	6154	both_sexes	3
6435	380	1.6554e-02	continuous	4194	both_sexes		irnt	categorical	6154	both_sexes	5
6435	383	3.9833e-04	continuous	4194	both_sexes		irnt	categorical	6155	both_sexes	100
6435	407	-1.9671e-02	continuous	4194	both_sexes		irnt	categorical	6159	both_sexes	100
6435	413	8.1865e-03	continuous	4194	both_sexes		irnt	categorical	6159	both_sexes	7
6435	414	1.7361e-02	continuous	4194	both_sexes		irnt	categorical	6159	both_sexes	8
6435	415	-7.5377e-02	continuous	4194	both_sexes		irnt	categorical	6160	both_sexes	1
6435	416	4.4795e-02	continuous	4194	both_sexes		irnt	categorical	6160	both_sexes	100
6435	419	-4.8077e-03	continuous	4194	both_sexes		irnt	categorical	6160	both_sexes	4
6435	420	-1.3652e-02	continuous	4194	both_sexes		irnt	categorical	6160	both_sexes	5
6435	421	-1.4743e-02	continuous	4194	both_sexes		irnt	categorical	6162	both_sexes	1
6435	423	-9.1294e-03	continuous	4194	both_sexes		irnt	categorical	6162	both_sexes	2
6435	424	1.4465e-02	continuous	4194	both_sexes		irnt	categorical	6162	both_sexes	3
6435	427	4.6860e-02	continuous	4194	both_sexes		irnt	categorical	6164	both_sexes	100
6435	428	-8.4501e-02	continuous	4194	both_sexes		irnt	categorical	6164	both_sexes	2
6435	431	-3.3803e-02	continuous	4194	both_sexes		irnt	categorical	6164	both_sexes	5
6435	436	-1.9475e-02	continuous	4194	both_sexes		irnt	categorical	6179	both_sexes	1
6435	437	2.0216e-02	continuous	4194	both_sexes		irnt	categorical	6179	both_sexes	100
6435	488	3.4876e-02	continuous	4194	both_sexes		irnt	categorical	20002	both_sexes	1065
6435	492	-4.0681e-02	continuous	4194	both_sexes		irnt	categorical	20002	both_sexes	1074
6435	506	2.8096e-02	continuous	4194	both_sexes		irnt	categorical	20002	both_sexes	1111
6435	545	5.3937e-02	continuous	4194	both_sexes		irnt	categorical	20002	both_sexes	1220
6435	550	-4.6246e-03	continuous	4194	both_sexes		irnt	categorical	20002	both_sexes	1226
6435	584	1.0596e-02	continuous	4194	both_sexes		irnt	categorical	20002	both_sexes	1286
6435	671	8.8734e-03	continuous	4194	both_sexes		irnt	categorical	20002	both_sexes	1474
6435	877	1.7032e-02	continuous	4194	both_sexes		irnt	categorical	20003	both_sexes	1140865634
6435	895	-8.9190e-02	continuous	4194	both_sexes		irnt	categorical	20003	both_sexes	1140866738
6435	942	7.9224e-03	continuous	4194	both_sexes		irnt	categorical	20003	both_sexes	1140871310
6435	981	5.5348e-03	continuous	4194	both_sexes		irnt	categorical	20003	both_sexes	1140874420
6435	1040	2.5354e-02	continuous	4194	both_sexes		irnt	categorical	20003	both_sexes	1140879802
6435	1055	1.8182e-02	continuous	4194	both_sexes		irnt	categorical	20003	both_sexes	1140881856
6435	1093	5.9517e-02	continuous	4194	both_sexes		irnt	categorical	20003	both_sexes	1140884600
6435	1179	1.1702e-02	continuous	4194	both_sexes		irnt	categorical	20003	both_sexes	1140923346
6435	1312	2.1168e-02	continuous	4194	both_sexes		irnt	categorical	20003	both_sexes	1141176832
6435	1357	-4.0289e-03	continuous	4194	both_sexes		irnt	categorical	20003	both_sexes	1141191044
6435	1368	1.9481e-02	continuous	4194	both_sexes		irnt	categorical	20003	both_sexes	1141194794
6435	1496	4.7689e-03	continuous	4194	both_sexes		irnt	categorical	20004	both_sexes	1477
6435	1497	1.0844e-03	continuous	4194	both_sexes		irnt	categorical	20004	both_sexes	1478
6435	1498	-5.7472e-03	continuous	4194	both_sexes		irnt	categorical	20004	both_sexes	1479
6435	1499	-1.5793e-03	continuous	4194	both_sexes		irnt	categorical	20004	both_sexes	1480
6435	1502	-2.7591e-03	continuous	4194	both_sexes		irnt	categorical	20004	both_sexes	1483
6435	1836	1.4811e-03	continuous	4194	both_sexes		irnt	categorical	20107	both_sexes	1
6435	1838	-4.7777e-03	continuous	4194	both_sexes		irnt	categorical	20107	both_sexes	100
6435	1839	4.2329e-03	continuous	4194	both_sexes		irnt	categorical	20107	both_sexes	101
6435	1844	1.3069e-03	continuous	4194	both_sexes		irnt	categorical	20107	both_sexes	3
6435	1848	1.3204e-02	continuous	4194	both_sexes		irnt	categorical	20107	both_sexes	9
6435	1861	-4.7400e-03	continuous	4194	both_sexes		irnt	categorical	20110	both_sexes	100
6435	1870	3.8939e-03	continuous	4194	both_sexes		irnt	categorical	20110	both_sexes	8
6435	1871	2.0288e-02	continuous	4194	both_sexes		irnt	categorical	20110	both_sexes	9
6435	1872	-9.0105e-04	continuous	4194	both_sexes		irnt	categorical	20111	both_sexes	1
6435	1874	-9.3422e-03	continuous	4194	both_sexes		irnt	categorical	20111	both_sexes	100
6435	1875	1.0355e-03	continuous	4194	both_sexes		irnt	categorical	20111	both_sexes	101
6435	1885	1.7215e-02	continuous	4194	both_sexes		irnt	categorical	20111	both_sexes	9
6435	1985	-2.6471e-03	continuous	4194	both_sexes		irnt	categorical	20116	both_sexes	0
6435	1986	-2.1756e-02	continuous	4194	both_sexes		irnt	categorical	20116	both_sexes	1
6435	1987	3.7929e-02	continuous	4194	both_sexes		irnt	categorical	20116	both_sexes	2
6435	1988	2.4647e-02	continuous	4194	both_sexes		irnt	categorical	20117	both_sexes	0
6435	1989	1.3305e-02	continuous	4194	both_sexes		irnt	categorical	20117	both_sexes	1
6435	1990	-2.7746e-02	continuous	4194	both_sexes		irnt	categorical	20117	both_sexes	2
6435	2007	-4.7730e-03	continuous	4194	both_sexes		irnt	categorical	20160	both_sexes	20160
6435	3330	9.0580e-03	continuous	4194	both_sexes		irnt	categorical	41200	both_sexes	J183
6435	5864	2.8341e-03	continuous	4194	both_sexes		irnt	categorical	41232	both_sexes	10
6435	5869	1.0509e-02	continuous	4194	both_sexes		irnt	categorical	41244	both_sexes	100
6435	5878	1.5835e-02	continuous	4194	both_sexes		irnt	categorical	41245	both_sexes	1040
6435	5879	-2.4769e-02	continuous	4194	both_sexes		irnt	categorical	41245	both_sexes	1070
6435	5891	1.1759e-02	continuous	4194	both_sexes		irnt	categorical	41245	both_sexes	1280
6435	5933	-2.4863e-02	continuous	4194	both_sexes		irnt	categorical	41246	both_sexes	1160
6435	5950	1.0560e-02	continuous	4194	both_sexes		irnt	categorical	41246	both_sexes	1480
6435	6001	-8.0219e-04	continuous	4194	both_sexes		irnt	categorical	41247	both_sexes	2000
6435	6009	2.7539e-03	continuous	4194	both_sexes		irnt	categorical	41248	both_sexes	1000
6435	6040	1.4494e-02	continuous	4194	both_sexes		irnt	categorical	41249	both_sexes	2002
6435	6058	2.4695e-03	continuous	4194	both_sexes		irnt	categorical	41250	both_sexes	1000
6435	6068	3.0969e-03	continuous	4194	both_sexes		irnt	categorical	41251	both_sexes	1000
6435	6157	-3.1722e-02	continuous	4194	both_sexes		irnt	continuous	46	both_sexes		irnt
6435	6159	-2.6580e-02	continuous	4194	both_sexes		irnt	continuous	47	both_sexes		irnt
6435	6161	9.7787e-02	continuous	4194	both_sexes		irnt	continuous	48	both_sexes		irnt
6435	6163	5.2733e-02	continuous	4194	both_sexes		irnt	continuous	49	both_sexes		irnt
6435	6165	-3.0958e-02	continuous	4194	both_sexes		irnt	continuous	50	both_sexes		irnt
6435	6167	-1.6556e-02	continuous	4194	both_sexes		irnt	continuous	51	both_sexes		irnt
6435	6183	5.4821e-01	continuous	4194	both_sexes		irnt	continuous	102	both_sexes		irnt
6435	6198	-6.1718e-03	continuous	4194	both_sexes		irnt	continuous	400	both_sexes		irnt
6435	6201	3.3880e-03	continuous	4194	both_sexes		irnt	continuous	404	both_sexes		irnt
6435	6203	6.0698e-03	continuous	4194	both_sexes		irnt	continuous	699	both_sexes		irnt
6435	6220	-2.0533e-02	continuous	4194	both_sexes		irnt	continuous	874	both_sexes		irnt
6435	6269	4.0947e-03	continuous	4194	both_sexes		irnt	continuous	1438	both_sexes		irnt
6435	6273	-1.9303e-02	continuous	4194	both_sexes		irnt	continuous	1488	both_sexes		irnt
6435	6303	-4.7872e-03	continuous	4194	both_sexes		irnt	continuous	2139	both_sexes		irnt
6435	6307	-8.9115e-03	continuous	4194	both_sexes		irnt	continuous	2217	both_sexes		irnt
6435	6347	-5.0901e-02	continuous	4194	both_sexes		irnt	continuous	3062	both_sexes		irnt
6435	6349	-4.7834e-02	continuous	4194	both_sexes		irnt	continuous	3063	both_sexes		irnt
6435	6351	-3.8867e-02	continuous	4194	both_sexes		irnt	continuous	3064	both_sexes		irnt
6435	6354	0.0000e+00	continuous	4194	both_sexes		irnt	continuous	3143	both_sexes		irnt
6435	6360	0.0000e+00	continuous	4194	both_sexes		irnt	continuous	3148	both_sexes		irnt
6435	6411	1.4301e-01	continuous	4194	both_sexes		irnt	continuous	4079	both_sexes		irnt
6435	6413	4.8887e-02	continuous	4194	both_sexes		irnt	continuous	4080	both_sexes		irnt
6435	6415	7.0672e-02	continuous	4194	both_sexes		irnt	continuous	4100	both_sexes		irnt
6435	6417	-2.7003e-02	continuous	4194	both_sexes		irnt	continuous	4101	both_sexes		irnt
6435	6419	-5.5053e-02	continuous	4194	both_sexes		irnt	continuous	4104	both_sexes		irnt
6435	6421	-5.4618e-02	continuous	4194	both_sexes		irnt	continuous	4105	both_sexes		irnt
6435	6423	-5.5053e-02	continuous	4194	both_sexes		irnt	continuous	4106	both_sexes		irnt
6435	6427	-2.9082e-02	continuous	4194	both_sexes		irnt	continuous	4120	both_sexes		irnt
6435	6429	-5.7716e-02	continuous	4194	both_sexes		irnt	continuous	4123	both_sexes		irnt
6435	6431	-5.7018e-02	continuous	4194	both_sexes		irnt	continuous	4124	both_sexes		irnt
6435	6433	-5.7718e-02	continuous	4194	both_sexes		irnt	continuous	4125	both_sexes		irnt
6435	6435	1.0000e+00	continuous	4194	both_sexes		irnt	continuous	4194	both_sexes		irnt
6435	6437	-3.1779e-01	continuous	4194	both_sexes		irnt	continuous	4195	both_sexes		irnt
6435	6495	1.1347e-02	continuous	4194	both_sexes		irnt	continuous	5096	both_sexes		irnt
6435	6497	1.2381e-02	continuous	4194	both_sexes		irnt	continuous	5097	both_sexes		irnt
6435	6499	1.1183e-02	continuous	4194	both_sexes		irnt	continuous	5098	both_sexes		irnt
6435	6501	1.2358e-02	continuous	4194	both_sexes		irnt	continuous	5099	both_sexes		irnt
6435	6535	1.0189e-04	continuous	4194	both_sexes		irnt	continuous	5116	both_sexes		irnt
6435	6543	1.2993e-02	continuous	4194	both_sexes		irnt	continuous	5132	both_sexes		irnt
6435	6545	1.5503e-02	continuous	4194	both_sexes		irnt	continuous	5133	both_sexes		irnt
6435	6547	1.6689e-02	continuous	4194	both_sexes		irnt	continuous	5134	both_sexes		irnt
6435	6549	1.3695e-02	continuous	4194	both_sexes		irnt	continuous	5135	both_sexes		irnt
6435	6580	5.3088e-02	continuous	4194	both_sexes		irnt	continuous	5257	both_sexes		irnt
6435	6629	-2.7647e-03	continuous	4194	both_sexes		irnt	continuous	20010	both_sexes		irnt
6435	6633	-1.7670e-02	continuous	4194	both_sexes		irnt	continuous	20015	both_sexes		irnt
6435	6635	-7.3644e-03	continuous	4194	both_sexes		irnt	continuous	20016	both_sexes		irnt
6435	6642	-6.4255e-03	continuous	4194	both_sexes		irnt	continuous	20022	both_sexes		irnt
6435	6644	3.0759e-03	continuous	4194	both_sexes		irnt	continuous	20023	both_sexes		irnt
6435	6664	-1.0179e-02	continuous	4194	both_sexes		irnt	continuous	20153	both_sexes		irnt
6435	6740	7.8215e-02	continuous	4194	both_sexes		irnt	continuous	21001	both_sexes		irnt
6435	6742	6.1166e-02	continuous	4194	both_sexes		irnt	continuous	21002	both_sexes		irnt
6435	6829	6.0833e-02	continuous	4194	both_sexes		irnt	continuous	23098	both_sexes		irnt
6435	6831	8.5547e-02	continuous	4194	both_sexes		irnt	continuous	23099	both_sexes		irnt
6435	6833	8.1115e-02	continuous	4194	both_sexes		irnt	continuous	23100	both_sexes		irnt
6435	6835	2.3715e-02	continuous	4194	both_sexes		irnt	continuous	23101	both_sexes		irnt
6435	6837	2.4859e-02	continuous	4194	both_sexes		irnt	continuous	23102	both_sexes		irnt
6435	6839	7.7721e-02	continuous	4194	both_sexes		irnt	continuous	23104	both_sexes		irnt
6435	6841	3.3972e-02	continuous	4194	both_sexes		irnt	continuous	23105	both_sexes		irnt
6435	6843	-2.3721e-02	continuous	4194	both_sexes		irnt	continuous	23106	both_sexes		irnt
6435	6845	-1.5647e-02	continuous	4194	both_sexes		irnt	continuous	23107	both_sexes		irnt
6435	6847	-1.6105e-02	continuous	4194	both_sexes		irnt	continuous	23108	both_sexes		irnt
6435	6849	-2.6008e-02	continuous	4194	both_sexes		irnt	continuous	23109	both_sexes		irnt
6435	6851	-2.8473e-02	continuous	4194	both_sexes		irnt	continuous	23110	both_sexes		irnt
6435	6853	8.7677e-02	continuous	4194	both_sexes		irnt	continuous	23111	both_sexes		irnt
6435	6855	8.4086e-02	continuous	4194	both_sexes		irnt	continuous	23112	both_sexes		irnt
6435	6857	2.8393e-02	continuous	4194	both_sexes		irnt	continuous	23113	both_sexes		irnt
6435	6859	2.8433e-02	continuous	4194	both_sexes		irnt	continuous	23114	both_sexes		irnt
6435	6861	8.6909e-02	continuous	4194	both_sexes		irnt	continuous	23115	both_sexes		irnt
6435	6863	8.3176e-02	continuous	4194	both_sexes		irnt	continuous	23116	both_sexes		irnt
6435	6865	3.3935e-02	continuous	4194	both_sexes		irnt	continuous	23117	both_sexes		irnt
6435	6867	3.4224e-02	continuous	4194	both_sexes		irnt	continuous	23118	both_sexes		irnt
6435	6869	7.8656e-02	continuous	4194	both_sexes		irnt	continuous	23119	both_sexes		irnt
6435	6871	7.5012e-02	continuous	4194	both_sexes		irnt	continuous	23120	both_sexes		irnt
6435	6873	3.1026e-02	continuous	4194	both_sexes		irnt	continuous	23121	both_sexes		irnt
6435	6875	3.1193e-02	continuous	4194	both_sexes		irnt	continuous	23122	both_sexes		irnt
6435	6877	7.8661e-02	continuous	4194	both_sexes		irnt	continuous	23123	both_sexes		irnt
6435	6879	7.5161e-02	continuous	4194	both_sexes		irnt	continuous	23124	both_sexes		irnt
6435	6881	3.5352e-02	continuous	4194	both_sexes		irnt	continuous	23125	both_sexes		irnt
6435	6883	3.5398e-02	continuous	4194	both_sexes		irnt	continuous	23126	both_sexes		irnt
6435	6885	7.8618e-02	continuous	4194	both_sexes		irnt	continuous	23127	both_sexes		irnt
6435	6887	7.8032e-02	continuous	4194	both_sexes		irnt	continuous	23128	both_sexes		irnt
6435	6889	1.2900e-02	continuous	4194	both_sexes		irnt	continuous	23129	both_sexes		irnt
6435	6891	1.3224e-02	continuous	4194	both_sexes		irnt	continuous	23130	both_sexes		irnt
6435	6932	1.0422e-01	continuous	4194	both_sexes		irnt	continuous	30000	both_sexes		irnt
6435	6934	5.6805e-02	continuous	4194	both_sexes		irnt	continuous	30010	both_sexes		irnt
6435	6936	4.6251e-02	continuous	4194	both_sexes		irnt	continuous	30020	both_sexes		irnt
6435	6938	4.2147e-02	continuous	4194	both_sexes		irnt	continuous	30030	both_sexes		irnt
6435	6940	-3.1055e-02	continuous	4194	both_sexes		irnt	continuous	30040	both_sexes		irnt
6435	6942	-2.2426e-02	continuous	4194	both_sexes		irnt	continuous	30050	both_sexes		irnt
6435	6944	5.4047e-03	continuous	4194	both_sexes		irnt	continuous	30060	both_sexes		irnt
6435	6946	1.9208e-02	continuous	4194	both_sexes		irnt	continuous	30070	both_sexes		irnt
6435	6948	7.2984e-02	continuous	4194	both_sexes		irnt	continuous	30080	both_sexes		irnt
6435	6950	5.9160e-02	continuous	4194	both_sexes		irnt	continuous	30090	both_sexes		irnt
6435	6952	-4.5034e-02	continuous	4194	both_sexes		irnt	continuous	30100	both_sexes		irnt
6435	6954	6.5185e-04	continuous	4194	both_sexes		irnt	continuous	30110	both_sexes		irnt
6435	6956	1.8287e-02	continuous	4194	both_sexes		irnt	continuous	30120	both_sexes		irnt
6435	6958	5.9770e-02	continuous	4194	both_sexes		irnt	continuous	30130	both_sexes		irnt
6435	6960	1.1396e-01	continuous	4194	both_sexes		irnt	continuous	30140	both_sexes		irnt
6435	6962	2.0481e-03	continuous	4194	both_sexes		irnt	continuous	30150	both_sexes		irnt
6435	6966	-7.6229e-02	continuous	4194	both_sexes		irnt	continuous	30180	both_sexes		irnt
6435	6968	-1.8835e-02	continuous	4194	both_sexes		irnt	continuous	30190	both_sexes		irnt
6435	6970	7.6874e-02	continuous	4194	both_sexes		irnt	continuous	30200	both_sexes		irnt
6435	6972	-3.7824e-02	continuous	4194	both_sexes		irnt	continuous	30210	both_sexes		irnt
6435	6977	5.4919e-02	continuous	4194	both_sexes		irnt	continuous	30240	both_sexes		irnt
6435	6979	6.4244e-02	continuous	4194	both_sexes		irnt	continuous	30250	both_sexes		irnt
6435	6981	-2.3486e-02	continuous	4194	both_sexes		irnt	continuous	30260	both_sexes		irnt
6435	6983	-2.7011e-02	continuous	4194	both_sexes		irnt	continuous	30270	both_sexes		irnt
6435	6985	6.1541e-02	continuous	4194	both_sexes		irnt	continuous	30280	both_sexes		irnt
6435	6987	6.6753e-02	continuous	4194	both_sexes		irnt	continuous	30290	both_sexes		irnt
6435	6989	7.4053e-02	continuous	4194	both_sexes		irnt	continuous	30300	both_sexes		irnt
6435	6993	6.8253e-02	continuous	4194	both_sexes		irnt	continuous	30510	both_sexes		irnt
6435	6995	1.6188e-02	continuous	4194	both_sexes		irnt	continuous	30520	both_sexes		irnt
6435	6997	3.8956e-02	continuous	4194	both_sexes		irnt	continuous	30530	both_sexes		irnt
6435	7585	5.3492e-02	continuous	4194	both_sexes		irnt	icd10	E11	both_sexes
6435	7623	2.2553e-02	continuous	4194	both_sexes		irnt	icd10	E66	both_sexes
6435	7660	2.9559e-02	continuous	4194	both_sexes		irnt	icd10	F17	both_sexes
6435	7673	2.0187e-02	continuous	4194	both_sexes		irnt	icd10	F32	both_sexes
6435	7748	1.2627e-02	continuous	4194	both_sexes		irnt	icd10	G47	both_sexes
6435	7869	-2.7454e-02	continuous	4194	both_sexes		irnt	icd10	I25	both_sexes
6435	7916	-5.6418e-03	continuous	4194	both_sexes		irnt	icd10	I83	both_sexes
6435	7960	3.2571e-02	continuous	4194	both_sexes		irnt	icd10	J44	both_sexes
6435	7961	3.1080e-02	continuous	4194	both_sexes		irnt	icd10	J45	both_sexes
6435	8004	1.3714e-02	continuous	4194	both_sexes		irnt	icd10	K21	both_sexes
6435	8020	1.1512e-02	continuous	4194	both_sexes		irnt	icd10	K42	both_sexes
6435	8022	1.5856e-02	continuous	4194	both_sexes		irnt	icd10	K44	both_sexes
6435	8049	1.2005e-02	continuous	4194	both_sexes		irnt	icd10	K80	both_sexes
6435	8142	1.8950e-03	continuous	4194	both_sexes		irnt	icd10	M16	both_sexes
6435	8143	1.7659e-03	continuous	4194	both_sexes		irnt	icd10	M17	both_sexes
6435	8169	9.3274e-03	continuous	4194	both_sexes		irnt	icd10	M51	both_sexes
6435	8223	1.0944e-02	continuous	4194	both_sexes		irnt	icd10	N20	both_sexes
6435	8448	-1.0073e-03	continuous	4194	both_sexes		irnt	icd10	R07	both_sexes
6435	8459	-1.1820e-03	continuous	4194	both_sexes		irnt	icd10	R19	both_sexes
6435	9083	1.3924e-02	continuous	4194	both_sexes		irnt	icd10	Z72	both_sexes
6435	9090	-1.4940e-02	continuous	4194	both_sexes		irnt	icd10	Z82	both_sexes
6435	9094	1.2943e-02	continuous	4194	both_sexes		irnt	icd10	Z86	both_sexes
6435	9096	1.3344e-02	continuous	4194	both_sexes		irnt	icd10	Z88	both_sexes
6435	9103	-2.6505e-02	continuous	4194	both_sexes		irnt	icd10	Z95	both_sexes
6435	9649	1.7986e-02	continuous	4194	both_sexes		irnt	prescriptions	amlodipine	both_sexes
6435	9667	1.1911e-02	continuous	4194	both_sexes		irnt	prescriptions	bendroflumethiazide	both_sexes
6435	9701	8.1767e-03	continuous	4194	both_sexes		irnt	prescriptions	citalopram	both_sexes
6435	9702	8.7024e-03	continuous	4194	both_sexes		irnt	prescriptions	clarithromycin	both_sexes
6435	9770	1.3702e-02	continuous	4194	both_sexes		irnt	prescriptions	gabapentin	both_sexes
6435	9773	3.9221e-02	continuous	4194	both_sexes		irnt	prescriptions	gliclazide	both_sexes
6435	9801	4.2715e-03	continuous	4194	both_sexes		irnt	prescriptions	latanoprost	both_sexes
6435	9816	9.7285e-04	continuous	4194	both_sexes		irnt	prescriptions	mebeverine	both_sexes
6435	9821	4.6341e-02	continuous	4194	both_sexes		irnt	prescriptions	metformin	both_sexes
6435	9849	1.6354e-02	continuous	4194	both_sexes		irnt	prescriptions	orlistat	both_sexes
6435	9853	1.4885e-02	continuous	4194	both_sexes		irnt	prescriptions	paracetamol	both_sexes
6435	9909	1.6886e-02	continuous	4194	both_sexes		irnt	prescriptions	tramadol	both_sexes
6435	9921	8.2552e-03	continuous	4194	both_sexes		irnt	prescriptions	zopiclone	both_sexes
6435	9924	1.9738e-02	continuous	4194	both_sexes		irnt	prescriptions	ACE inhibitor|anti-hypertensive	both_sexes
6435	9929	8.9021e-03	continuous	4194	both_sexes		irnt	prescriptions	GABA agonist|sedative	both_sexes
6435	9971	1.3702e-02	continuous	4194	both_sexes		irnt	prescriptions	anticonvulsant|voltage-gated calcium channel inhibitor|neuropathy	both_sexes
6435	9973	1.4885e-02	continuous	4194	both_sexes		irnt	prescriptions	antipyretic	both_sexes
6435	9975	1.4765e-03	continuous	4194	both_sexes		irnt	prescriptions	antispasmodic	both_sexes
6435	9982	4.6261e-03	continuous	4194	both_sexes		irnt	prescriptions	beta-lactam antibiotic|beta-lactamase inhibitor|antibiotic	both_sexes
6435	9987	4.6341e-02	continuous	4194	both_sexes		irnt	prescriptions	biguanides|diabetes	both_sexes
6435	9990	1.9167e-02	continuous	4194	both_sexes		irnt	prescriptions	calcium channel blocker|dihydropyridine|anti-hypertensive	both_sexes
6435	10018	1.6354e-02	continuous	4194	both_sexes		irnt	prescriptions	lipase inhibitor|obesity	both_sexes
6435	10039	1.6886e-02	continuous	4194	both_sexes		irnt	prescriptions	opioid analgesic|selective serotonin re-uptake inhibitor|norepinephrine re-uptake inhibitor	both_sexes
6435	10058	1.2434e-02	continuous	4194	both_sexes		irnt	prescriptions	selective serotonin re-uptake inhibitor|SSRI	both_sexes
6435	10065	3.9391e-02	continuous	4194	both_sexes		irnt	prescriptions	sulfonylurea|diabetes	both_sexes
6435	10068	1.2706e-02	continuous	4194	both_sexes		irnt	prescriptions	thiazide diuretic|diuretic	both_sexes
6435	10435	5.3484e-02	continuous	4194	both_sexes		irnt	phecode	250	both_sexes
6435	10439	5.3501e-02	continuous	4194	both_sexes		irnt	phecode	250.2	both_sexes
6435	10510	3.0076e-03	continuous	4194	both_sexes		irnt	phecode	272	both_sexes
6435	10556	1.7173e-02	continuous	4194	both_sexes		irnt	phecode	317	both_sexes
6435	10558	2.9892e-02	continuous	4194	both_sexes		irnt	phecode	318	both_sexes
6435	10580	1.2446e-02	continuous	4194	both_sexes		irnt	phecode	327	both_sexes
6435	10588	1.1451e-02	continuous	4194	both_sexes		irnt	phecode	306	both_sexes
6435	10634	1.3593e-02	continuous	4194	both_sexes		irnt	phecode	327.3	both_sexes
6435	10785	2.5547e-02	continuous	4194	both_sexes		irnt	phecode	401.1	both_sexes
6435	10786	2.5556e-02	continuous	4194	both_sexes		irnt	phecode	401	both_sexes
6435	10792	-2.6177e-02	continuous	4194	both_sexes		irnt	phecode	411	both_sexes
6435	10797	-3.0355e-02	continuous	4194	both_sexes		irnt	phecode	411.4	both_sexes
6435	10798	-2.7602e-02	continuous	4194	both_sexes		irnt	phecode	411.8	both_sexes
6435	10849	7.3785e-03	continuous	4194	both_sexes		irnt	phecode	459	both_sexes
6435	10888	-5.3717e-03	continuous	4194	both_sexes		irnt	phecode	454.1	both_sexes
6435	10892	1.7004e-02	continuous	4194	both_sexes		irnt	phecode	530	both_sexes
6435	10929	3.3507e-02	continuous	4194	both_sexes		irnt	phecode	496.2	both_sexes
6435	10931	3.3723e-02	continuous	4194	both_sexes		irnt	phecode	496.21	both_sexes
6435	10952	1.3647e-02	continuous	4194	both_sexes		irnt	phecode	714	both_sexes
6435	10999	1.6923e-02	continuous	4194	both_sexes		irnt	phecode	530.1	both_sexes
6435	11000	1.4265e-02	continuous	4194	both_sexes		irnt	phecode	530.11	both_sexes
6435	11018	6.5932e-03	continuous	4194	both_sexes		irnt	phecode	785	both_sexes
6435	11025	1.3221e-02	continuous	4194	both_sexes		irnt	phecode	550	both_sexes
6435	11027	1.1756e-02	continuous	4194	both_sexes		irnt	phecode	550.4	both_sexes
6435	11029	1.5901e-02	continuous	4194	both_sexes		irnt	phecode	550.2	both_sexes
6435	11039	1.1547e-02	continuous	4194	both_sexes		irnt	phecode	558	both_sexes
6435	11074	1.2043e-02	continuous	4194	both_sexes		irnt	phecode	574.1	both_sexes
6435	11167	8.3143e-03	continuous	4194	both_sexes		irnt	phecode	716	both_sexes
6435	11168	8.1376e-03	continuous	4194	both_sexes		irnt	phecode	716.9	both_sexes
6435	11183	2.9114e-03	continuous	4194	both_sexes		irnt	phecode	716.2	both_sexes
6435	11184	6.1975e-03	continuous	4194	both_sexes		irnt	phecode	740	both_sexes
6435	11200	-9.1731e-03	continuous	4194	both_sexes		irnt	phecode	835	both_sexes
6435	11263	1.6736e-02	continuous	4194	both_sexes		irnt	phecode	760	both_sexes
6435	11329	1.1785e-02	continuous	4194	both_sexes		irnt	phecode	594	both_sexes
6435	11330	9.5251e-03	continuous	4194	both_sexes		irnt	phecode	594.1	both_sexes
6435	11561	-1.0773e-03	continuous	4194	both_sexes		irnt	phecode	418	both_sexes
6435	11697	1.2291e-02	continuous	4194	both_sexes		irnt	phecode	960	both_sexes
6435	11698	1.1331e-02	continuous	4194	both_sexes		irnt	phecode	960.2	both_sexes
6435	11766	-4.5617e-02	continuous	4194	both_sexes		irnt	continuous	AG	both_sexes		irnt
6435	11768	1.3299e-01	continuous	4194	both_sexes		irnt	continuous	DBP	both_sexes		auto_medadj_irnt
6435	11769	1.3326e-01	continuous	4194	both_sexes		irnt	continuous	DBP	both_sexes		auto_medadj_raw
6435	11770	1.3976e-01	continuous	4194	both_sexes		irnt	continuous	DBP	both_sexes		combined_irnt
6435	11771	1.3001e-01	continuous	4194	both_sexes		irnt	continuous	DBP	both_sexes		combined_medadj_irnt
6435	11772	1.3024e-01	continuous	4194	both_sexes		irnt	continuous	DBP	both_sexes		combined_medadj_raw
6435	11773	1.3991e-01	continuous	4194	both_sexes		irnt	continuous	DBP	both_sexes		combined_raw
6435	11780	3.3575e-02	continuous	4194	both_sexes		irnt	continuous	LDLC	both_sexes		medadj_irnt
6435	11781	3.3796e-02	continuous	4194	both_sexes		irnt	continuous	LDLC	both_sexes		medadj_raw
6435	11782	1.0632e-01	continuous	4194	both_sexes		irnt	continuous	MAP	both_sexes		auto_irnt
6435	11783	9.9794e-02	continuous	4194	both_sexes		irnt	continuous	MAP	both_sexes		auto_medadj_irnt
6435	11784	9.9224e-02	continuous	4194	both_sexes		irnt	continuous	MAP	both_sexes		auto_medadj_raw
6435	11785	1.0597e-01	continuous	4194	both_sexes		irnt	continuous	MAP	both_sexes		auto_raw
6435	11786	1.0393e-01	continuous	4194	both_sexes		irnt	continuous	MAP	both_sexes		combined_irnt
6435	11787	9.7558e-02	continuous	4194	both_sexes		irnt	continuous	MAP	both_sexes		combined_medadj_irnt
6435	11788	9.6974e-02	continuous	4194	both_sexes		irnt	continuous	MAP	both_sexes		combined_medadj_raw
6435	11789	1.0358e-01	continuous	4194	both_sexes		irnt	continuous	MAP	both_sexes		combined_raw
6435	11792	4.6375e-03	continuous	4194	both_sexes		irnt	continuous	MAP	both_sexes		manual_medadj_raw
6435	11793	5.0899e-03	continuous	4194	both_sexes		irnt	continuous	MAP	both_sexes		manual_raw
6435	11796	4.7728e-02	continuous	4194	both_sexes		irnt	continuous	NAP	both_sexes		irnt
6435	11798	-5.1709e-02	continuous	4194	both_sexes		irnt	continuous	PP	both_sexes		auto_irnt
6435	11799	-4.6735e-02	continuous	4194	both_sexes		irnt	continuous	PP	both_sexes		auto_medadj_irnt
6435	11800	-4.5555e-02	continuous	4194	both_sexes		irnt	continuous	PP	both_sexes		auto_medadj_raw
6435	11801	-4.9301e-02	continuous	4194	both_sexes		irnt	continuous	PP	both_sexes		auto_raw
6435	11802	-5.0608e-02	continuous	4194	both_sexes		irnt	continuous	PP	both_sexes		combined_irnt
6435	11803	-4.5802e-02	continuous	4194	both_sexes		irnt	continuous	PP	both_sexes		combined_medadj_irnt
6435	11804	-4.4622e-02	continuous	4194	both_sexes		irnt	continuous	PP	both_sexes		combined_medadj_raw
6435	11805	-4.8231e-02	continuous	4194	both_sexes		irnt	continuous	PP	both_sexes		combined_raw
6435	11810	4.9187e-02	continuous	4194	both_sexes		irnt	continuous	SBP	both_sexes		auto_medadj_irnt
6435	11811	4.6972e-02	continuous	4194	both_sexes		irnt	continuous	SBP	both_sexes		auto_medadj_raw
6435	11812	4.7739e-02	continuous	4194	both_sexes		irnt	continuous	SBP	both_sexes		combined_irnt
6435	11813	4.8010e-02	continuous	4194	both_sexes		irnt	continuous	SBP	both_sexes		combined_medadj_irnt
6435	11814	4.5847e-02	continuous	4194	both_sexes		irnt	continuous	SBP	both_sexes		combined_medadj_raw
6435	11815	4.5898e-02	continuous	4194	both_sexes		irnt	continuous	SBP	both_sexes		combined_raw
6435	11817	1.8408e-03	continuous	4194	both_sexes		irnt	continuous	SBP	both_sexes		manual_medadj_raw
6435	11820	2.6471e-03	continuous	4194	both_sexes		irnt	continuous	Smoking	both_sexes		Ever_Never
6435	11823	2.9866e-02	continuous	4194	both_sexes		irnt	continuous	eGFR	both_sexes		irnt
6435	11825	1.7978e-04	continuous	4194	both_sexes		irnt	continuous	eGFRcreacys	both_sexes		irnt
6435	11827	-3.4657e-02	continuous	4194	both_sexes		irnt	continuous	eGFRcys	both_sexes		irnt
6435	14250	1.0445e-01	continuous	4194	both_sexes		irnt	continuous	whr	both_sexes		irnt
6437	13	-5.1023e-03	continuous	4195	both_sexes		irnt	categorical	120	both_sexes	1
6437	15	4.9997e-03	continuous	4195	both_sexes		irnt	categorical	120	both_sexes	9
6437	16	7.7475e-03	continuous	4195	both_sexes		irnt	categorical	670	both_sexes	1
6437	18	-7.2693e-03	continuous	4195	both_sexes		irnt	categorical	670	both_sexes	2
6437	24	-6.7351e-03	continuous	4195	both_sexes		irnt	categorical	680	both_sexes	3
6437	31	-3.4795e-03	continuous	4195	both_sexes		irnt	categorical	1210	both_sexes	1210
6437	32	-4.7342e-03	continuous	4195	both_sexes		irnt	categorical	1418	both_sexes	1
6437	38	9.2254e-04	continuous	4195	both_sexes		irnt	categorical	1428	both_sexes	0
6437	39	3.4880e-04	continuous	4195	both_sexes		irnt	categorical	1428	both_sexes	1
6437	42	-4.6358e-03	continuous	4195	both_sexes		irnt	categorical	1448	both_sexes	1
6437	47	-4.4579e-03	continuous	4195	both_sexes		irnt	categorical	1468	both_sexes	2
6437	49	5.3240e-03	continuous	4195	both_sexes		irnt	categorical	1468	both_sexes	4
6437	55	1.4329e-03	continuous	4195	both_sexes		irnt	categorical	1538	both_sexes	0
6437	56	-1.7470e-02	continuous	4195	both_sexes		irnt	categorical	1538	both_sexes	1
6437	57	1.0583e-02	continuous	4195	both_sexes		irnt	categorical	1538	both_sexes	2
6437	65	2.0923e-03	continuous	4195	both_sexes		irnt	categorical	1677	both_sexes	1677
6437	66	-2.1660e-03	continuous	4195	both_sexes		irnt	categorical	1707	both_sexes	1
6437	67	2.1823e-03	continuous	4195	both_sexes		irnt	categorical	1707	both_sexes	2
6437	72	-6.0680e-04	continuous	4195	both_sexes		irnt	categorical	1747	both_sexes	4
6437	73	-3.8358e-03	continuous	4195	both_sexes		irnt	categorical	1747	both_sexes	5
6437	80	5.4331e-03	continuous	4195	both_sexes		irnt	categorical	1920	both_sexes	1920
6437	82	6.0349e-03	continuous	4195	both_sexes		irnt	categorical	1940	both_sexes	1940
6437	83	-6.3947e-04	continuous	4195	both_sexes		irnt	categorical	1950	both_sexes	1950
6437	85	-1.3920e-02	continuous	4195	both_sexes		irnt	categorical	1970	both_sexes	1970
6437	86	-5.7529e-03	continuous	4195	both_sexes		irnt	categorical	1980	both_sexes	1980
6437	89	-6.2174e-03	continuous	4195	both_sexes		irnt	categorical	2010	both_sexes	2010
6437	90	-1.2330e-04	continuous	4195	both_sexes		irnt	categorical	2020	both_sexes	2020
6437	92	1.6532e-02	continuous	4195	both_sexes		irnt	categorical	2040	both_sexes	2040
6437	95	-1.1802e-02	continuous	4195	both_sexes		irnt	categorical	2129	both_sexes	2129
6437	97	-2.0454e-02	continuous	4195	both_sexes		irnt	categorical	2188	both_sexes	2188
6437	98	-1.1813e-03	continuous	4195	both_sexes		irnt	categorical	2207	both_sexes	2207
6437	103	1.1915e-02	continuous	4195	both_sexes		irnt	categorical	2257	both_sexes	2257
6437	104	-4.6510e-03	continuous	4195	both_sexes		irnt	categorical	2316	both_sexes	2316
6437	105	-5.4938e-03	continuous	4195	both_sexes		irnt	categorical	2335	both_sexes	2335
6437	113	-3.4313e-02	continuous	4195	both_sexes		irnt	categorical	2443	both_sexes	2443
6437	116	-8.6978e-03	continuous	4195	both_sexes		irnt	categorical	2473	both_sexes	2473
6437	149	1.1886e-03	continuous	4195	both_sexes		irnt	categorical	3393	both_sexes	3393
6437	155	-3.9973e-03	continuous	4195	both_sexes		irnt	categorical	3571	both_sexes	3571
6437	157	-1.0218e-02	continuous	4195	both_sexes		irnt	categorical	3606	both_sexes	3606
6437	181	1.7665e-03	continuous	4195	both_sexes		irnt	categorical	4293	both_sexes	3
6437	182	-1.7398e-03	continuous	4195	both_sexes		irnt	categorical	4294	both_sexes	0
6437	200	-7.4841e-03	continuous	4195	both_sexes		irnt	categorical	4957	both_sexes	4957
6437	204	-2.0907e-03	continuous	4195	both_sexes		irnt	categorical	5001	both_sexes	5001
6437	205	5.1365e-03	continuous	4195	both_sexes		irnt	categorical	5012	both_sexes	5012
6437	235	-2.7009e-03	continuous	4195	both_sexes		irnt	categorical	5556	both_sexes	5556
6437	276	2.6488e-03	continuous	4195	both_sexes		irnt	categorical	6138	both_sexes	100
6437	277	-6.6371e-03	continuous	4195	both_sexes		irnt	categorical	6138	both_sexes	2
6437	278	-3.4750e-03	continuous	4195	both_sexes		irnt	categorical	6138	both_sexes	3
6437	279	1.2554e-03	continuous	4195	both_sexes		irnt	categorical	6138	both_sexes	4
6437	280	5.3370e-03	continuous	4195	both_sexes		irnt	categorical	6138	both_sexes	5
6437	281	-3.7538e-04	continuous	4195	both_sexes		irnt	categorical	6138	both_sexes	6
6437	293	5.2160e-03	continuous	4195	both_sexes		irnt	categorical	6141	both_sexes	1
6437	294	6.8618e-03	continuous	4195	both_sexes		irnt	categorical	6141	both_sexes	2
6437	305	-1.7093e-02	continuous	4195	both_sexes		irnt	categorical	6142	both_sexes	4
6437	307	-1.4119e-03	continuous	4195	both_sexes		irnt	categorical	6142	both_sexes	6
6437	312	3.8726e-04	continuous	4195	both_sexes		irnt	categorical	6143	both_sexes	3
6437	314	-4.6627e-03	continuous	4195	both_sexes		irnt	categorical	6144	both_sexes	1
6437	318	3.1439e-03	continuous	4195	both_sexes		irnt	categorical	6144	both_sexes	5
6437	319	-9.3832e-03	continuous	4195	both_sexes		irnt	categorical	6145	both_sexes	1
6437	325	1.9127e-03	continuous	4195	both_sexes		irnt	categorical	6145	both_sexes	6
6437	345	-1.1979e-03	continuous	4195	both_sexes		irnt	categorical	6149	both_sexes	100
6437	347	1.2795e-03	continuous	4195	both_sexes		irnt	categorical	6149	both_sexes	3
6437	348	-3.2209e-04	continuous	4195	both_sexes		irnt	categorical	6149	both_sexes	4
6437	350	-5.9577e-04	continuous	4195	both_sexes		irnt	categorical	6149	both_sexes	6
6437	352	4.3254e-03	continuous	4195	both_sexes		irnt	categorical	6150	both_sexes	100
6437	353	7.3950e-05	continuous	4195	both_sexes		irnt	categorical	6150	both_sexes	2
6437	355	-5.7637e-03	continuous	4195	both_sexes		irnt	categorical	6150	both_sexes	4
6437	362	1.6579e-03	continuous	4195	both_sexes		irnt	categorical	6151	both_sexes	7
6437	363	5.6624e-03	continuous	4195	both_sexes		irnt	categorical	6152	both_sexes	100
6437	367	-5.6781e-03	continuous	4195	both_sexes		irnt	categorical	6152	both_sexes	8
6437	376	4.9423e-03	continuous	4195	both_sexes		irnt	categorical	6154	both_sexes	100
6437	377	3.9933e-03	continuous	4195	both_sexes		irnt	categorical	6154	both_sexes	2
6437	378	-4.2819e-03	continuous	4195	both_sexes		irnt	categorical	6154	both_sexes	3
6437	380	-4.5423e-03	continuous	4195	both_sexes		irnt	categorical	6154	both_sexes	5
6437	383	-9.4042e-04	continuous	4195	both_sexes		irnt	categorical	6155	both_sexes	100
6437	407	-3.4768e-03	continuous	4195	both_sexes		irnt	categorical	6159	both_sexes	100
6437	413	5.5763e-03	continuous	4195	both_sexes		irnt	categorical	6159	both_sexes	7
6437	414	-7.1123e-03	continuous	4195	both_sexes		irnt	categorical	6159	both_sexes	8
6437	415	2.8140e-02	continuous	4195	both_sexes		irnt	categorical	6160	both_sexes	1
6437	416	-1.6582e-02	continuous	4195	both_sexes		irnt	categorical	6160	both_sexes	100
6437	419	-2.2529e-03	continuous	4195	both_sexes		irnt	categorical	6160	both_sexes	4
6437	420	3.8253e-03	continuous	4195	both_sexes		irnt	categorical	6160	both_sexes	5
6437	421	8.3689e-03	continuous	4195	both_sexes		irnt	categorical	6162	both_sexes	1
6437	423	-4.2525e-03	continuous	4195	both_sexes		irnt	categorical	6162	both_sexes	2
6437	424	-8.5608e-03	continuous	4195	both_sexes		irnt	categorical	6162	both_sexes	3
6437	427	-1.8527e-02	continuous	4195	both_sexes		irnt	categorical	6164	both_sexes	100
6437	428	2.9141e-02	continuous	4195	both_sexes		irnt	categorical	6164	both_sexes	2
6437	431	1.7851e-02	continuous	4195	both_sexes		irnt	categorical	6164	both_sexes	5
6437	436	5.8418e-03	continuous	4195	both_sexes		irnt	categorical	6179	both_sexes	1
6437	437	-7.1325e-03	continuous	4195	both_sexes		irnt	categorical	6179	both_sexes	100
6437	488	-6.9574e-03	continuous	4195	both_sexes		irnt	categorical	20002	both_sexes	1065
6437	492	-2.1782e-04	continuous	4195	both_sexes		irnt	categorical	20002	both_sexes	1074
6437	506	-5.9395e-03	continuous	4195	both_sexes		irnt	categorical	20002	both_sexes	1111
6437	545	-3.2832e-02	continuous	4195	both_sexes		irnt	categorical	20002	both_sexes	1220
6437	550	-2.2795e-03	continuous	4195	both_sexes		irnt	categorical	20002	both_sexes	1226
6437	584	-1.2421e-03	continuous	4195	both_sexes		irnt	categorical	20002	both_sexes	1286
6437	671	2.1175e-03	continuous	4195	both_sexes		irnt	categorical	20002	both_sexes	1474
6437	877	-5.5570e-03	continuous	4195	both_sexes		irnt	categorical	20003	both_sexes	1140865634
6437	895	1.7514e-02	continuous	4195	both_sexes		irnt	categorical	20003	both_sexes	1140866738
6437	942	1.4427e-03	continuous	4195	both_sexes		irnt	categorical	20003	both_sexes	1140871310
6437	981	-2.5132e-03	continuous	4195	both_sexes		irnt	categorical	20003	both_sexes	1140874420
6437	1040	-2.3387e-02	continuous	4195	both_sexes		irnt	categorical	20003	both_sexes	1140879802
6437	1055	-4.9686e-03	continuous	4195	both_sexes		irnt	categorical	20003	both_sexes	1140881856
6437	1093	-3.1909e-02	continuous	4195	both_sexes		irnt	categorical	20003	both_sexes	1140884600
6437	1179	-5.2271e-03	continuous	4195	both_sexes		irnt	categorical	20003	both_sexes	1140923346
6437	1312	-5.8470e-03	continuous	4195	both_sexes		irnt	categorical	20003	both_sexes	1141176832
6437	1357	-1.8886e-03	continuous	4195	both_sexes		irnt	categorical	20003	both_sexes	1141191044
6437	1368	-3.3643e-04	continuous	4195	both_sexes		irnt	categorical	20003	both_sexes	1141194794
6437	1496	-1.8155e-03	continuous	4195	both_sexes		irnt	categorical	20004	both_sexes	1477
6437	1497	6.0948e-05	continuous	4195	both_sexes		irnt	categorical	20004	both_sexes	1478
6437	1498	1.1370e-03	continuous	4195	both_sexes		irnt	categorical	20004	both_sexes	1479
6437	1499	-4.0015e-03	continuous	4195	both_sexes		irnt	categorical	20004	both_sexes	1480
6437	1502	5.3816e-03	continuous	4195	both_sexes		irnt	categorical	20004	both_sexes	1483
6437	1836	-3.7786e-03	continuous	4195	both_sexes		irnt	categorical	20107	both_sexes	1
6437	1838	4.6442e-04	continuous	4195	both_sexes		irnt	categorical	20107	both_sexes	100
6437	1839	-4.9148e-03	continuous	4195	both_sexes		irnt	categorical	20107	both_sexes	101
6437	1844	4.2797e-04	continuous	4195	both_sexes		irnt	categorical	20107	both_sexes	3
6437	1848	-2.0835e-03	continuous	4195	both_sexes		irnt	categorical	20107	both_sexes	9
6437	1861	2.5881e-03	continuous	4195	both_sexes		irnt	categorical	20110	both_sexes	100
6437	1870	-1.3188e-03	continuous	4195	both_sexes		irnt	categorical	20110	both_sexes	8
6437	1871	-6.0486e-03	continuous	4195	both_sexes		irnt	categorical	20110	both_sexes	9
6437	1872	1.4365e-03	continuous	4195	both_sexes		irnt	categorical	20111	both_sexes	1
6437	1874	-2.2895e-03	continuous	4195	both_sexes		irnt	categorical	20111	both_sexes	100
6437	1875	-5.3736e-03	continuous	4195	both_sexes		irnt	categorical	20111	both_sexes	101
6437	1885	-5.3801e-03	continuous	4195	both_sexes		irnt	categorical	20111	both_sexes	9
6437	1985	-1.8763e-02	continuous	4195	both_sexes		irnt	categorical	20116	both_sexes	0
6437	1986	1.1980e-02	continuous	4195	both_sexes		irnt	categorical	20116	both_sexes	1
6437	1987	1.1952e-02	continuous	4195	both_sexes		irnt	categorical	20116	both_sexes	2
6437	1988	-1.1293e-02	continuous	4195	both_sexes		irnt	categorical	20117	both_sexes	0
6437	1989	-6.0939e-03	continuous	4195	both_sexes		irnt	categorical	20117	both_sexes	1
6437	1990	1.2711e-02	continuous	4195	both_sexes		irnt	categorical	20117	both_sexes	2
6437	2007	1.6415e-02	continuous	4195	both_sexes		irnt	categorical	20160	both_sexes	20160
6437	3330	-9.5502e-04	continuous	4195	both_sexes		irnt	categorical	41200	both_sexes	J183
6437	5864	3.3009e-03	continuous	4195	both_sexes		irnt	categorical	41232	both_sexes	10
6437	5869	2.9976e-03	continuous	4195	both_sexes		irnt	categorical	41244	both_sexes	100
6437	5878	-6.0663e-03	continuous	4195	both_sexes		irnt	categorical	41245	both_sexes	1040
6437	5879	1.3041e-03	continuous	4195	both_sexes		irnt	categorical	41245	both_sexes	1070
6437	5891	-7.9253e-03	continuous	4195	both_sexes		irnt	categorical	41245	both_sexes	1280
6437	5933	8.8199e-04	continuous	4195	both_sexes		irnt	categorical	41246	both_sexes	1160
6437	5950	-5.4837e-03	continuous	4195	both_sexes		irnt	categorical	41246	both_sexes	1480
6437	6001	6.5787e-03	continuous	4195	both_sexes		irnt	categorical	41247	both_sexes	2000
6437	6009	6.8358e-03	continuous	4195	both_sexes		irnt	categorical	41248	both_sexes	1000
6437	6040	-2.9160e-03	continuous	4195	both_sexes		irnt	categorical	41249	both_sexes	2002
6437	6058	7.0284e-03	continuous	4195	both_sexes		irnt	categorical	41250	both_sexes	1000
6437	6068	7.1461e-03	continuous	4195	both_sexes		irnt	categorical	41251	both_sexes	1000
6437	6157	9.2969e-03	continuous	4195	both_sexes		irnt	continuous	46	both_sexes		irnt
6437	6159	4.5421e-03	continuous	4195	both_sexes		irnt	continuous	47	both_sexes		irnt
6437	6161	-9.6873e-03	continuous	4195	both_sexes		irnt	continuous	48	both_sexes		irnt
6437	6163	-5.3481e-03	continuous	4195	both_sexes		irnt	continuous	49	both_sexes		irnt
6437	6165	-8.4751e-03	continuous	4195	both_sexes		irnt	continuous	50	both_sexes		irnt
6437	6167	-8.3002e-03	continuous	4195	both_sexes		irnt	continuous	51	both_sexes		irnt
6437	6183	-1.7768e-01	continuous	4195	both_sexes		irnt	continuous	102	both_sexes		irnt
6437	6198	-7.0307e-03	continuous	4195	both_sexes		irnt	continuous	400	both_sexes		irnt
6437	6201	-3.6789e-03	continuous	4195	both_sexes		irnt	continuous	404	both_sexes		irnt
6437	6203	-5.6836e-03	continuous	4195	both_sexes		irnt	continuous	699	both_sexes		irnt
6437	6220	1.1101e-02	continuous	4195	both_sexes		irnt	continuous	874	both_sexes		irnt
6437	6269	-1.8554e-03	continuous	4195	both_sexes		irnt	continuous	1438	both_sexes		irnt
6437	6273	8.0093e-03	continuous	4195	both_sexes		irnt	continuous	1488	both_sexes		irnt
6437	6303	-1.7384e-02	continuous	4195	both_sexes		irnt	continuous	2139	both_sexes		irnt
6437	6307	6.5295e-03	continuous	4195	both_sexes		irnt	continuous	2217	both_sexes		irnt
6437	6347	7.7655e-03	continuous	4195	both_sexes		irnt	continuous	3062	both_sexes		irnt
6437	6349	8.3900e-03	continuous	4195	both_sexes		irnt	continuous	3063	both_sexes		irnt
6437	6351	1.3058e-02	continuous	4195	both_sexes		irnt	continuous	3064	both_sexes		irnt
6437	6354	0.0000e+00	continuous	4195	both_sexes		irnt	continuous	3143	both_sexes		irnt
6437	6360	0.0000e+00	continuous	4195	both_sexes		irnt	continuous	3148	both_sexes		irnt
6437	6411	7.2891e-03	continuous	4195	both_sexes		irnt	continuous	4079	both_sexes		irnt
6437	6413	-2.0495e-02	continuous	4195	both_sexes		irnt	continuous	4080	both_sexes		irnt
6437	6415	-7.2605e-03	continuous	4195	both_sexes		irnt	continuous	4100	both_sexes		irnt
6437	6417	3.0017e-02	continuous	4195	both_sexes		irnt	continuous	4101	both_sexes		irnt
6437	6419	3.5823e-02	continuous	4195	both_sexes		irnt	continuous	4104	both_sexes		irnt
6437	6421	3.5709e-02	continuous	4195	both_sexes		irnt	continuous	4105	both_sexes		irnt
6437	6423	3.5824e-02	continuous	4195	both_sexes		irnt	continuous	4106	both_sexes		irnt
6437	6427	3.1730e-02	continuous	4195	both_sexes		irnt	continuous	4120	both_sexes		irnt
6437	6429	3.4809e-02	continuous	4195	both_sexes		irnt	continuous	4123	both_sexes		irnt
6437	6431	3.4783e-02	continuous	4195	both_sexes		irnt	continuous	4124	both_sexes		irnt
6437	6433	3.4809e-02	continuous	4195	both_sexes		irnt	continuous	4125	both_sexes		irnt
6437	6435	-3.1779e-01	continuous	4195	both_sexes		irnt	continuous	4194	both_sexes		irnt
6437	6437	1.0000e+00	continuous	4195	both_sexes		irnt	continuous	4195	both_sexes		irnt
6437	6495	1.3263e-03	continuous	4195	both_sexes		irnt	continuous	5096	both_sexes		irnt
6437	6497	1.7369e-03	continuous	4195	both_sexes		irnt	continuous	5097	both_sexes		irnt
6437	6499	1.5019e-03	continuous	4195	both_sexes		irnt	continuous	5098	both_sexes		irnt
6437	6501	-1.1320e-04	continuous	4195	both_sexes		irnt	continuous	5099	both_sexes		irnt
6437	6535	3.7482e-03	continuous	4195	both_sexes		irnt	continuous	5116	both_sexes		irnt
6437	6543	-2.7915e-03	continuous	4195	both_sexes		irnt	continuous	5132	both_sexes		irnt
6437	6545	-1.8461e-03	continuous	4195	both_sexes		irnt	continuous	5133	both_sexes		irnt
6437	6547	3.9366e-04	continuous	4195	both_sexes		irnt	continuous	5134	both_sexes		irnt
6437	6549	-1.2769e-03	continuous	4195	both_sexes		irnt	continuous	5135	both_sexes		irnt
6437	6580	-2.1203e-02	continuous	4195	both_sexes		irnt	continuous	5257	both_sexes		irnt
6437	6629	8.7224e-03	continuous	4195	both_sexes		irnt	continuous	20010	both_sexes		irnt
6437	6633	7.7891e-04	continuous	4195	both_sexes		irnt	continuous	20015	both_sexes		irnt
6437	6635	-3.3751e-03	continuous	4195	both_sexes		irnt	continuous	20016	both_sexes		irnt
6437	6642	-6.7014e-03	continuous	4195	both_sexes		irnt	continuous	20022	both_sexes		irnt
6437	6644	-4.4416e-03	continuous	4195	both_sexes		irnt	continuous	20023	both_sexes		irnt
6437	6664	-6.7468e-03	continuous	4195	both_sexes		irnt	continuous	20153	both_sexes		irnt
6437	6740	3.8454e-03	continuous	4195	both_sexes		irnt	continuous	21001	both_sexes		irnt
6437	6742	-1.9912e-03	continuous	4195	both_sexes		irnt	continuous	21002	both_sexes		irnt
6437	6829	-1.4400e-03	continuous	4195	both_sexes		irnt	continuous	23098	both_sexes		irnt
6437	6831	-1.5289e-02	continuous	4195	both_sexes		irnt	continuous	23099	both_sexes		irnt
6437	6833	-1.0895e-02	continuous	4195	both_sexes		irnt	continuous	23100	both_sexes		irnt
6437	6835	7.3218e-03	continuous	4195	both_sexes		irnt	continuous	23101	both_sexes		irnt
6437	6837	7.0975e-03	continuous	4195	both_sexes		irnt	continuous	23102	both_sexes		irnt
6437	6839	4.2263e-03	continuous	4195	both_sexes		irnt	continuous	23104	both_sexes		irnt
6437	6841	5.0653e-03	continuous	4195	both_sexes		irnt	continuous	23105	both_sexes		irnt
6437	6843	-2.6591e-02	continuous	4195	both_sexes		irnt	continuous	23106	both_sexes		irnt
6437	6845	-1.1088e-02	continuous	4195	both_sexes		irnt	continuous	23107	both_sexes		irnt
6437	6847	-1.1810e-02	continuous	4195	both_sexes		irnt	continuous	23108	both_sexes		irnt
6437	6849	-3.3246e-02	continuous	4195	both_sexes		irnt	continuous	23109	both_sexes		irnt
6437	6851	-3.4164e-02	continuous	4195	both_sexes		irnt	continuous	23110	both_sexes		irnt
6437	6853	-1.4404e-03	continuous	4195	both_sexes		irnt	continuous	23111	both_sexes		irnt
6437	6855	-3.6451e-03	continuous	4195	both_sexes		irnt	continuous	23112	both_sexes		irnt
6437	6857	2.1349e-04	continuous	4195	both_sexes		irnt	continuous	23113	both_sexes		irnt
6437	6859	4.1575e-05	continuous	4195	both_sexes		irnt	continuous	23114	both_sexes		irnt
6437	6861	-8.2543e-04	continuous	4195	both_sexes		irnt	continuous	23115	both_sexes		irnt
6437	6863	-3.2426e-03	continuous	4195	both_sexes		irnt	continuous	23116	both_sexes		irnt
6437	6865	3.9259e-05	continuous	4195	both_sexes		irnt	continuous	23117	both_sexes		irnt
6437	6867	-2.6644e-04	continuous	4195	both_sexes		irnt	continuous	23118	both_sexes		irnt
6437	6869	-1.4076e-02	continuous	4195	both_sexes		irnt	continuous	23119	both_sexes		irnt
6437	6871	-6.6565e-03	continuous	4195	both_sexes		irnt	continuous	23120	both_sexes		irnt
6437	6873	9.5100e-03	continuous	4195	both_sexes		irnt	continuous	23121	both_sexes		irnt
6437	6875	8.9769e-03	continuous	4195	both_sexes		irnt	continuous	23122	both_sexes		irnt
6437	6877	-1.5252e-02	continuous	4195	both_sexes		irnt	continuous	23123	both_sexes		irnt
6437	6879	-7.5077e-03	continuous	4195	both_sexes		irnt	continuous	23124	both_sexes		irnt
6437	6881	9.2267e-03	continuous	4195	both_sexes		irnt	continuous	23125	both_sexes		irnt
6437	6883	9.6296e-03	continuous	4195	both_sexes		irnt	continuous	23126	both_sexes		irnt
6437	6885	-1.9280e-02	continuous	4195	both_sexes		irnt	continuous	23127	both_sexes		irnt
6437	6887	-1.4477e-02	continuous	4195	both_sexes		irnt	continuous	23128	both_sexes		irnt
6437	6889	1.2145e-02	continuous	4195	both_sexes		irnt	continuous	23129	both_sexes		irnt
6437	6891	1.1658e-02	continuous	4195	both_sexes		irnt	continuous	23130	both_sexes		irnt
6437	6932	-2.6445e-02	continuous	4195	both_sexes		irnt	continuous	30000	both_sexes		irnt
6437	6934	3.1434e-02	continuous	4195	both_sexes		irnt	continuous	30010	both_sexes		irnt
6437	6936	5.0203e-02	continuous	4195	both_sexes		irnt	continuous	30020	both_sexes		irnt
6437	6938	4.9203e-02	continuous	4195	both_sexes		irnt	continuous	30030	both_sexes		irnt
6437	6940	1.8693e-02	continuous	4195	both_sexes		irnt	continuous	30040	both_sexes		irnt
6437	6942	1.6953e-02	continuous	4195	both_sexes		irnt	continuous	30050	both_sexes		irnt
6437	6944	4.9689e-03	continuous	4195	both_sexes		irnt	continuous	30060	both_sexes		irnt
6437	6946	-1.4976e-02	continuous	4195	both_sexes		irnt	continuous	30070	both_sexes		irnt
6437	6948	-2.6835e-02	continuous	4195	both_sexes		irnt	continuous	30080	both_sexes		irnt
6437	6950	-2.4051e-02	continuous	4195	both_sexes		irnt	continuous	30090	both_sexes		irnt
6437	6952	1.3083e-02	continuous	4195	both_sexes		irnt	continuous	30100	both_sexes		irnt
6437	6954	3.4649e-04	continuous	4195	both_sexes		irnt	continuous	30110	both_sexes		irnt
6437	6956	1.3064e-02	continuous	4195	both_sexes		irnt	continuous	30120	both_sexes		irnt
6437	6958	-4.4253e-03	continuous	4195	both_sexes		irnt	continuous	30130	both_sexes		irnt
6437	6960	-3.8203e-02	continuous	4195	both_sexes		irnt	continuous	30140	both_sexes		irnt
6437	6962	9.9081e-03	continuous	4195	both_sexes		irnt	continuous	30150	both_sexes		irnt
6437	6966	3.9985e-02	continuous	4195	both_sexes		irnt	continuous	30180	both_sexes		irnt
6437	6968	1.6616e-02	continuous	4195	both_sexes		irnt	continuous	30190	both_sexes		irnt
6437	6970	-4.1576e-02	continuous	4195	both_sexes		irnt	continuous	30200	both_sexes		irnt
6437	6972	2.1086e-02	continuous	4195	both_sexes		irnt	continuous	30210	both_sexes		irnt
6437	6977	-6.0176e-03	continuous	4195	both_sexes		irnt	continuous	30240	both_sexes		irnt
6437	6979	1.0749e-04	continuous	4195	both_sexes		irnt	continuous	30250	both_sexes		irnt
6437	6981	4.9436e-03	continuous	4195	both_sexes		irnt	continuous	30260	both_sexes		irnt
6437	6983	1.8036e-02	continuous	4195	both_sexes		irnt	continuous	30270	both_sexes		irnt
6437	6985	-5.4874e-03	continuous	4195	both_sexes		irnt	continuous	30280	both_sexes		irnt
6437	6987	-6.5890e-03	continuous	4195	both_sexes		irnt	continuous	30290	both_sexes		irnt
6437	6989	-2.0010e-03	continuous	4195	both_sexes		irnt	continuous	30300	both_sexes		irnt
6437	6993	-3.9594e-03	continuous	4195	both_sexes		irnt	continuous	30510	both_sexes		irnt
6437	6995	1.4603e-02	continuous	4195	both_sexes		irnt	continuous	30520	both_sexes		irnt
6437	6997	-4.2946e-03	continuous	4195	both_sexes		irnt	continuous	30530	both_sexes		irnt
6437	7585	-2.7214e-02	continuous	4195	both_sexes		irnt	icd10	E11	both_sexes
6437	7623	-7.2680e-03	continuous	4195	both_sexes		irnt	icd10	E66	both_sexes
6437	7660	4.5160e-03	continuous	4195	both_sexes		irnt	icd10	F17	both_sexes
6437	7673	-8.6065e-03	continuous	4195	both_sexes		irnt	icd10	F32	both_sexes
6437	7748	-9.0951e-03	continuous	4195	both_sexes		irnt	icd10	G47	both_sexes
6437	7869	-1.0151e-03	continuous	4195	both_sexes		irnt	icd10	I25	both_sexes
6437	7916	2.3505e-03	continuous	4195	both_sexes		irnt	icd10	I83	both_sexes
6437	7960	-7.1206e-03	continuous	4195	both_sexes		irnt	icd10	J44	both_sexes
6437	7961	-7.8582e-03	continuous	4195	both_sexes		irnt	icd10	J45	both_sexes
6437	8004	-9.5230e-04	continuous	4195	both_sexes		irnt	icd10	K21	both_sexes
6437	8020	-2.6232e-04	continuous	4195	both_sexes		irnt	icd10	K42	both_sexes
6437	8022	-9.5404e-04	continuous	4195	both_sexes		irnt	icd10	K44	both_sexes
6437	8049	-4.8402e-03	continuous	4195	both_sexes		irnt	icd10	K80	both_sexes
6437	8142	1.4824e-03	continuous	4195	both_sexes		irnt	icd10	M16	both_sexes
6437	8143	5.7732e-03	continuous	4195	both_sexes		irnt	icd10	M17	both_sexes
6437	8169	-4.0169e-03	continuous	4195	both_sexes		irnt	icd10	M51	both_sexes
6437	8223	-1.1141e-04	continuous	4195	both_sexes		irnt	icd10	N20	both_sexes
6437	8448	-1.1336e-03	continuous	4195	both_sexes		irnt	icd10	R07	both_sexes
6437	8459	-1.3894e-03	continuous	4195	both_sexes		irnt	icd10	R19	both_sexes
6437	9083	7.3058e-04	continuous	4195	both_sexes		irnt	icd10	Z72	both_sexes
6437	9090	4.7439e-04	continuous	4195	both_sexes		irnt	icd10	Z82	both_sexes
6437	9094	-1.7059e-03	continuous	4195	both_sexes		irnt	icd10	Z86	both_sexes
6437	9096	-6.5441e-04	continuous	4195	both_sexes		irnt	icd10	Z88	both_sexes
6437	9103	-2.6949e-03	continuous	4195	both_sexes		irnt	icd10	Z95	both_sexes
6437	9649	-5.9990e-03	continuous	4195	both_sexes		irnt	prescriptions	amlodipine	both_sexes
6437	9667	-1.3060e-03	continuous	4195	both_sexes		irnt	prescriptions	bendroflumethiazide	both_sexes
6437	9701	-8.6676e-04	continuous	4195	both_sexes		irnt	prescriptions	citalopram	both_sexes
6437	9702	-2.9219e-03	continuous	4195	both_sexes		irnt	prescriptions	clarithromycin	both_sexes
6437	9770	-8.0467e-03	continuous	4195	both_sexes		irnt	prescriptions	gabapentin	both_sexes
6437	9773	-2.2050e-02	continuous	4195	both_sexes		irnt	prescriptions	gliclazide	both_sexes
6437	9801	-5.7397e-03	continuous	4195	both_sexes		irnt	prescriptions	latanoprost	both_sexes
6437	9816	-3.1897e-03	continuous	4195	both_sexes		irnt	prescriptions	mebeverine	both_sexes
6437	9821	-1.9001e-02	continuous	4195	both_sexes		irnt	prescriptions	metformin	both_sexes
6437	9849	-5.5212e-03	continuous	4195	both_sexes		irnt	prescriptions	orlistat	both_sexes
6437	9853	-6.4162e-03	continuous	4195	both_sexes		irnt	prescriptions	paracetamol	both_sexes
6437	9909	-5.4936e-03	continuous	4195	both_sexes		irnt	prescriptions	tramadol	both_sexes
6437	9921	2.4056e-03	continuous	4195	both_sexes		irnt	prescriptions	zopiclone	both_sexes
6437	9924	-7.8221e-03	continuous	4195	both_sexes		irnt	prescriptions	ACE inhibitor|anti-hypertensive	both_sexes
6437	9929	2.6197e-03	continuous	4195	both_sexes		irnt	prescriptions	GABA agonist|sedative	both_sexes
6437	9971	-8.0467e-03	continuous	4195	both_sexes		irnt	prescriptions	anticonvulsant|voltage-gated calcium channel inhibitor|neuropathy	both_sexes
6437	9973	-6.4162e-03	continuous	4195	both_sexes		irnt	prescriptions	antipyretic	both_sexes
6437	9975	-3.7477e-03	continuous	4195	both_sexes		irnt	prescriptions	antispasmodic	both_sexes
6437	9982	-2.2368e-03	continuous	4195	both_sexes		irnt	prescriptions	beta-lactam antibiotic|beta-lactamase inhibitor|antibiotic	both_sexes
6437	9987	-1.9001e-02	continuous	4195	both_sexes		irnt	prescriptions	biguanides|diabetes	both_sexes
6437	9990	-6.1737e-03	continuous	4195	both_sexes		irnt	prescriptions	calcium channel blocker|dihydropyridine|anti-hypertensive	both_sexes
6437	10018	-5.5212e-03	continuous	4195	both_sexes		irnt	prescriptions	lipase inhibitor|obesity	both_sexes
6437	10039	-5.4936e-03	continuous	4195	both_sexes		irnt	prescriptions	opioid analgesic|selective serotonin re-uptake inhibitor|norepinephrine re-uptake inhibitor	both_sexes
6437	10058	-1.0178e-03	continuous	4195	both_sexes		irnt	prescriptions	selective serotonin re-uptake inhibitor|SSRI	both_sexes
6437	10065	-2.1785e-02	continuous	4195	both_sexes		irnt	prescriptions	sulfonylurea|diabetes	both_sexes
6437	10068	-9.5033e-04	continuous	4195	both_sexes		irnt	prescriptions	thiazide diuretic|diuretic	both_sexes
6437	10435	-2.9203e-02	continuous	4195	both_sexes		irnt	phecode	250	both_sexes
6437	10439	-2.7387e-02	continuous	4195	both_sexes		irnt	phecode	250.2	both_sexes
6437	10510	-6.4670e-03	continuous	4195	both_sexes		irnt	phecode	272	both_sexes
6437	10556	-5.2509e-03	continuous	4195	both_sexes		irnt	phecode	317	both_sexes
6437	10558	4.2931e-03	continuous	4195	both_sexes		irnt	phecode	318	both_sexes
6437	10580	-8.9336e-03	continuous	4195	both_sexes		irnt	phecode	327	both_sexes
6437	10588	-1.8185e-03	continuous	4195	both_sexes		irnt	phecode	306	both_sexes
6437	10634	-9.9677e-03	continuous	4195	both_sexes		irnt	phecode	327.3	both_sexes
6437	10785	-5.4078e-03	continuous	4195	both_sexes		irnt	phecode	401.1	both_sexes
6437	10786	-5.4268e-03	continuous	4195	both_sexes		irnt	phecode	401	both_sexes
6437	10792	-1.4757e-04	continuous	4195	both_sexes		irnt	phecode	411	both_sexes
6437	10797	-6.7309e-04	continuous	4195	both_sexes		irnt	phecode	411.4	both_sexes
6437	10798	-8.9136e-04	continuous	4195	both_sexes		irnt	phecode	411.8	both_sexes
6437	10849	-3.3522e-03	continuous	4195	both_sexes		irnt	phecode	459	both_sexes
6437	10888	2.3904e-03	continuous	4195	both_sexes		irnt	phecode	454.1	both_sexes
6437	10892	-1.2197e-03	continuous	4195	both_sexes		irnt	phecode	530	both_sexes
6437	10929	-7.4550e-03	continuous	4195	both_sexes		irnt	phecode	496.2	both_sexes
6437	10931	-7.4460e-03	continuous	4195	both_sexes		irnt	phecode	496.21	both_sexes
6437	10952	-4.2687e-03	continuous	4195	both_sexes		irnt	phecode	714	both_sexes
6437	10999	-6.7499e-04	continuous	4195	both_sexes		irnt	phecode	530.1	both_sexes
6437	11000	-1.0508e-03	continuous	4195	both_sexes		irnt	phecode	530.11	both_sexes
6437	11018	2.1738e-04	continuous	4195	both_sexes		irnt	phecode	785	both_sexes
6437	11025	2.8902e-03	continuous	4195	both_sexes		irnt	phecode	550	both_sexes
6437	11027	-1.2540e-04	continuous	4195	both_sexes		irnt	phecode	550.4	both_sexes
6437	11029	-6.0612e-04	continuous	4195	both_sexes		irnt	phecode	550.2	both_sexes
6437	11039	-1.8840e-03	continuous	4195	both_sexes		irnt	phecode	558	both_sexes
6437	11074	-4.7548e-03	continuous	4195	both_sexes		irnt	phecode	574.1	both_sexes
6437	11167	5.2980e-03	continuous	4195	both_sexes		irnt	phecode	716	both_sexes
6437	11168	5.5285e-03	continuous	4195	both_sexes		irnt	phecode	716.9	both_sexes
6437	11183	5.8496e-03	continuous	4195	both_sexes		irnt	phecode	716.2	both_sexes
6437	11184	1.8994e-03	continuous	4195	both_sexes		irnt	phecode	740	both_sexes
6437	11200	1.0710e-02	continuous	4195	both_sexes		irnt	phecode	835	both_sexes
6437	11263	-4.0793e-03	continuous	4195	both_sexes		irnt	phecode	760	both_sexes
6437	11329	-4.6101e-04	continuous	4195	both_sexes		irnt	phecode	594	both_sexes
6437	11330	-4.0907e-04	continuous	4195	both_sexes		irnt	phecode	594.1	both_sexes
6437	11561	-1.5112e-03	continuous	4195	both_sexes		irnt	phecode	418	both_sexes
6437	11697	-1.4359e-03	continuous	4195	both_sexes		irnt	phecode	960	both_sexes
6437	11698	-1.0372e-03	continuous	4195	both_sexes		irnt	phecode	960.2	both_sexes
6437	11766	1.5221e-02	continuous	4195	both_sexes		irnt	continuous	AG	both_sexes		irnt
6437	11768	2.5816e-03	continuous	4195	both_sexes		irnt	continuous	DBP	both_sexes		auto_medadj_irnt
6437	11769	2.4165e-03	continuous	4195	both_sexes		irnt	continuous	DBP	both_sexes		auto_medadj_raw
6437	11770	7.3218e-03	continuous	4195	both_sexes		irnt	continuous	DBP	both_sexes		combined_irnt
6437	11771	2.6908e-03	continuous	4195	both_sexes		irnt	continuous	DBP	both_sexes		combined_medadj_irnt
6437	11772	2.5291e-03	continuous	4195	both_sexes		irnt	continuous	DBP	both_sexes		combined_medadj_raw
6437	11773	7.1274e-03	continuous	4195	both_sexes		irnt	continuous	DBP	both_sexes		combined_raw
6437	11780	3.0595e-03	continuous	4195	both_sexes		irnt	continuous	LDLC	both_sexes		medadj_irnt
6437	11781	2.6554e-03	continuous	4195	both_sexes		irnt	continuous	LDLC	both_sexes		medadj_raw
6437	11782	-6.2613e-03	continuous	4195	both_sexes		irnt	continuous	MAP	both_sexes		auto_irnt
6437	11783	-9.6720e-03	continuous	4195	both_sexes		irnt	continuous	MAP	both_sexes		auto_medadj_irnt
6437	11784	-9.6578e-03	continuous	4195	both_sexes		irnt	continuous	MAP	both_sexes		auto_medadj_raw
6437	11785	-6.2784e-03	continuous	4195	both_sexes		irnt	continuous	MAP	both_sexes		auto_raw
6437	11786	-5.9034e-03	continuous	4195	both_sexes		irnt	continuous	MAP	both_sexes		combined_irnt
6437	11787	-9.2917e-03	continuous	4195	both_sexes		irnt	continuous	MAP	both_sexes		combined_medadj_irnt
6437	11788	-9.2807e-03	continuous	4195	both_sexes		irnt	continuous	MAP	both_sexes		combined_medadj_raw
6437	11789	-5.9292e-03	continuous	4195	both_sexes		irnt	continuous	MAP	both_sexes		combined_raw
6437	11792	-5.4826e-04	continuous	4195	both_sexes		irnt	continuous	MAP	both_sexes		manual_medadj_raw
6437	11793	4.1752e-04	continuous	4195	both_sexes		irnt	continuous	MAP	both_sexes		manual_raw
6437	11796	-2.0442e-02	continuous	4195	both_sexes		irnt	continuous	NAP	both_sexes		irnt
6437	11798	-3.3755e-02	continuous	4195	both_sexes		irnt	continuous	PP	both_sexes		auto_irnt
6437	11799	-3.5049e-02	continuous	4195	both_sexes		irnt	continuous	PP	both_sexes		auto_medadj_irnt
6437	11800	-3.5714e-02	continuous	4195	both_sexes		irnt	continuous	PP	both_sexes		auto_medadj_raw
6437	11801	-3.4734e-02	continuous	4195	both_sexes		irnt	continuous	PP	both_sexes		auto_raw
6437	11802	-3.2905e-02	continuous	4195	both_sexes		irnt	continuous	PP	both_sexes		combined_irnt
6437	11803	-3.4195e-02	continuous	4195	both_sexes		irnt	continuous	PP	both_sexes		combined_medadj_irnt
6437	11804	-3.4815e-02	continuous	4195	both_sexes		irnt	continuous	PP	both_sexes		combined_medadj_raw
6437	11805	-3.3834e-02	continuous	4195	both_sexes		irnt	continuous	PP	both_sexes		combined_raw
6437	11810	-2.2493e-02	continuous	4195	both_sexes		irnt	continuous	SBP	both_sexes		auto_medadj_irnt
6437	11811	-2.2426e-02	continuous	4195	both_sexes		irnt	continuous	SBP	both_sexes		auto_medadj_raw
6437	11812	-1.9839e-02	continuous	4195	both_sexes		irnt	continuous	SBP	both_sexes		combined_irnt
6437	11813	-2.1844e-02	continuous	4195	both_sexes		irnt	continuous	SBP	both_sexes		combined_medadj_irnt
6437	11814	-2.1784e-02	continuous	4195	both_sexes		irnt	continuous	SBP	both_sexes		combined_medadj_raw
6437	11815	-1.9935e-02	continuous	4195	both_sexes		irnt	continuous	SBP	both_sexes		combined_raw
6437	11817	-1.3052e-03	continuous	4195	both_sexes		irnt	continuous	SBP	both_sexes		manual_medadj_raw
6437	11820	1.8763e-02	continuous	4195	both_sexes		irnt	continuous	Smoking	both_sexes		Ever_Never
6437	11823	-7.8664e-03	continuous	4195	both_sexes		irnt	continuous	eGFR	both_sexes		irnt
6437	11825	-5.2118e-03	continuous	4195	both_sexes		irnt	continuous	eGFRcreacys	both_sexes		irnt
6437	11827	7.6699e-04	continuous	4195	both_sexes		irnt	continuous	eGFRcys	both_sexes		irnt
6437	14250	-7.8841e-03	continuous	4195	both_sexes		irnt	continuous	whr	both_sexes		irnt
6495	13	-1.0761e-02	continuous	5096	both_sexes		irnt	categorical	120	both_sexes	1
6495	15	1.0810e-02	continuous	5096	both_sexes		irnt	categorical	120	both_sexes	9
6495	16	-2.1804e-03	continuous	5096	both_sexes		irnt	categorical	670	both_sexes	1
6495	18	8.5701e-04	continuous	5096	both_sexes		irnt	categorical	670	both_sexes	2
6495	24	1.2481e-02	continuous	5096	both_sexes		irnt	categorical	680	both_sexes	3
6495	31	-3.9054e-03	continuous	5096	both_sexes		irnt	categorical	1210	both_sexes	1210
6495	32	3.3470e-03	continuous	5096	both_sexes		irnt	categorical	1418	both_sexes	1
6495	38	-3.5967e-03	continuous	5096	both_sexes		irnt	categorical	1428	both_sexes	0
6495	39	-5.0022e-03	continuous	5096	both_sexes		irnt	categorical	1428	both_sexes	1
6495	42	1.4736e-02	continuous	5096	both_sexes		irnt	categorical	1448	both_sexes	1
6495	47	6.6794e-03	continuous	5096	both_sexes		irnt	categorical	1468	both_sexes	2
6495	49	-8.1372e-03	continuous	5096	both_sexes		irnt	categorical	1468	both_sexes	4
6495	55	-4.8394e-03	continuous	5096	both_sexes		irnt	categorical	1538	both_sexes	0
6495	56	7.3940e-03	continuous	5096	both_sexes		irnt	categorical	1538	both_sexes	1
6495	57	1.2336e-04	continuous	5096	both_sexes		irnt	categorical	1538	both_sexes	2
6495	65	-1.0145e-02	continuous	5096	both_sexes		irnt	categorical	1677	both_sexes	1677
6495	66	-1.3821e-03	continuous	5096	both_sexes		irnt	categorical	1707	both_sexes	1
6495	67	-1.0388e-03	continuous	5096	both_sexes		irnt	categorical	1707	both_sexes	2
6495	72	-2.6012e-03	continuous	5096	both_sexes		irnt	categorical	1747	both_sexes	4
6495	73	6.1798e-03	continuous	5096	both_sexes		irnt	categorical	1747	both_sexes	5
6495	80	7.7408e-03	continuous	5096	both_sexes		irnt	categorical	1920	both_sexes	1920
6495	82	3.0890e-03	continuous	5096	both_sexes		irnt	categorical	1940	both_sexes	1940
6495	83	6.8304e-03	continuous	5096	both_sexes		irnt	categorical	1950	both_sexes	1950
6495	85	1.2002e-02	continuous	5096	both_sexes		irnt	categorical	1970	both_sexes	1970
6495	86	8.3793e-03	continuous	5096	both_sexes		irnt	categorical	1980	both_sexes	1980
6495	89	7.6350e-03	continuous	5096	both_sexes		irnt	categorical	2010	both_sexes	2010
6495	90	5.1741e-03	continuous	5096	both_sexes		irnt	categorical	2020	both_sexes	2020
6495	92	-3.4058e-03	continuous	5096	both_sexes		irnt	categorical	2040	both_sexes	2040
6495	95	1.2970e-02	continuous	5096	both_sexes		irnt	categorical	2129	both_sexes	2129
6495	97	9.5824e-03	continuous	5096	both_sexes		irnt	categorical	2188	both_sexes	2188
6495	98	1.0043e-02	continuous	5096	both_sexes		irnt	categorical	2207	both_sexes	2207
6495	103	8.7638e-03	continuous	5096	both_sexes		irnt	categorical	2257	both_sexes	2257
6495	104	1.1658e-02	continuous	5096	both_sexes		irnt	categorical	2316	both_sexes	2316
6495	105	5.5789e-03	continuous	5096	both_sexes		irnt	categorical	2335	both_sexes	2335
6495	113	1.4122e-02	continuous	5096	both_sexes		irnt	categorical	2443	both_sexes	2443
6495	116	1.7397e-03	continuous	5096	both_sexes		irnt	categorical	2473	both_sexes	2473
6495	149	2.6119e-03	continuous	5096	both_sexes		irnt	categorical	3393	both_sexes	3393
6495	155	1.2882e-03	continuous	5096	both_sexes		irnt	categorical	3571	both_sexes	3571
6495	157	3.4293e-03	continuous	5096	both_sexes		irnt	categorical	3606	both_sexes	3606
6495	181	-1.2895e-02	continuous	5096	both_sexes		irnt	categorical	4293	both_sexes	3
6495	182	1.2904e-02	continuous	5096	both_sexes		irnt	categorical	4294	both_sexes	0
6495	200	-3.1952e-02	continuous	5096	both_sexes		irnt	categorical	4957	both_sexes	4957
6495	204	-2.3074e-02	continuous	5096	both_sexes		irnt	categorical	5001	both_sexes	5001
6495	205	-2.4605e-02	continuous	5096	both_sexes		irnt	categorical	5012	both_sexes	5012
6495	235	-2.1897e-02	continuous	5096	both_sexes		irnt	categorical	5556	both_sexes	5556
6495	276	1.8833e-02	continuous	5096	both_sexes		irnt	categorical	6138	both_sexes	100
6495	277	-1.7388e-02	continuous	5096	both_sexes		irnt	categorical	6138	both_sexes	2
6495	278	-1.1503e-02	continuous	5096	both_sexes		irnt	categorical	6138	both_sexes	3
6495	279	9.1486e-03	continuous	5096	both_sexes		irnt	categorical	6138	both_sexes	4
6495	280	5.9172e-03	continuous	5096	both_sexes		irnt	categorical	6138	both_sexes	5
6495	281	-1.1833e-02	continuous	5096	both_sexes		irnt	categorical	6138	both_sexes	6
6495	293	-1.2503e-03	continuous	5096	both_sexes		irnt	categorical	6141	both_sexes	1
6495	294	-3.0727e-03	continuous	5096	both_sexes		irnt	categorical	6141	both_sexes	2
6495	305	8.7017e-03	continuous	5096	both_sexes		irnt	categorical	6142	both_sexes	4
6495	307	-5.6127e-03	continuous	5096	both_sexes		irnt	categorical	6142	both_sexes	6
6495	312	-6.1778e-03	continuous	5096	both_sexes		irnt	categorical	6143	both_sexes	3
6495	314	7.4420e-03	continuous	5096	both_sexes		irnt	categorical	6144	both_sexes	1
6495	318	-9.7849e-03	continuous	5096	both_sexes		irnt	categorical	6144	both_sexes	5
6495	319	2.9417e-03	continuous	5096	both_sexes		irnt	categorical	6145	both_sexes	1
6495	325	3.1080e-03	continuous	5096	both_sexes		irnt	categorical	6145	both_sexes	6
6495	345	-5.3009e-03	continuous	5096	both_sexes		irnt	categorical	6149	both_sexes	100
6495	347	1.3010e-03	continuous	5096	both_sexes		irnt	categorical	6149	both_sexes	3
6495	348	4.6548e-03	continuous	5096	both_sexes		irnt	categorical	6149	both_sexes	4
6495	350	2.8157e-03	continuous	5096	both_sexes		irnt	categorical	6149	both_sexes	6
6495	352	-1.2911e-02	continuous	5096	both_sexes		irnt	categorical	6150	both_sexes	100
6495	353	3.6655e-03	continuous	5096	both_sexes		irnt	categorical	6150	both_sexes	2
6495	355	1.1883e-02	continuous	5096	both_sexes		irnt	categorical	6150	both_sexes	4
6495	362	2.8980e-03	continuous	5096	both_sexes		irnt	categorical	6151	both_sexes	7
6495	363	-3.7081e-03	continuous	5096	both_sexes		irnt	categorical	6152	both_sexes	100
6495	367	7.8593e-03	continuous	5096	both_sexes		irnt	categorical	6152	both_sexes	8
6495	376	-7.9441e-03	continuous	5096	both_sexes		irnt	categorical	6154	both_sexes	100
6495	377	-2.6961e-03	continuous	5096	both_sexes		irnt	categorical	6154	both_sexes	2
6495	378	6.1404e-03	continuous	5096	both_sexes		irnt	categorical	6154	both_sexes	3
6495	380	4.2720e-03	continuous	5096	both_sexes		irnt	categorical	6154	both_sexes	5
6495	383	5.8503e-03	continuous	5096	both_sexes		irnt	categorical	6155	both_sexes	100
6495	407	-7.9511e-03	continuous	5096	both_sexes		irnt	categorical	6159	both_sexes	100
6495	413	5.7037e-03	continuous	5096	both_sexes		irnt	categorical	6159	both_sexes	7
6495	414	6.2478e-03	continuous	5096	both_sexes		irnt	categorical	6159	both_sexes	8
6495	415	-1.1647e-02	continuous	5096	both_sexes		irnt	categorical	6160	both_sexes	1
6495	416	6.2913e-03	continuous	5096	both_sexes		irnt	categorical	6160	both_sexes	100
6495	419	-6.1100e-03	continuous	5096	both_sexes		irnt	categorical	6160	both_sexes	4
6495	420	-3.5130e-03	continuous	5096	both_sexes		irnt	categorical	6160	both_sexes	5
6495	421	-3.0612e-03	continuous	5096	both_sexes		irnt	categorical	6162	both_sexes	1
6495	423	-4.0551e-03	continuous	5096	both_sexes		irnt	categorical	6162	both_sexes	2
6495	424	-1.2603e-03	continuous	5096	both_sexes		irnt	categorical	6162	both_sexes	3
6495	427	9.5063e-03	continuous	5096	both_sexes		irnt	categorical	6164	both_sexes	100
6495	428	-9.0104e-03	continuous	5096	both_sexes		irnt	categorical	6164	both_sexes	2
6495	431	-4.8215e-03	continuous	5096	both_sexes		irnt	categorical	6164	both_sexes	5
6495	436	-3.9349e-03	continuous	5096	both_sexes		irnt	categorical	6179	both_sexes	1
6495	437	4.7382e-03	continuous	5096	both_sexes		irnt	categorical	6179	both_sexes	100
6495	488	1.2494e-02	continuous	5096	both_sexes		irnt	categorical	20002	both_sexes	1065
6495	492	4.1520e-03	continuous	5096	both_sexes		irnt	categorical	20002	both_sexes	1074
6495	506	7.7642e-03	continuous	5096	both_sexes		irnt	categorical	20002	both_sexes	1111
6495	545	1.3146e-02	continuous	5096	both_sexes		irnt	categorical	20002	both_sexes	1220
6495	550	3.1620e-03	continuous	5096	both_sexes		irnt	categorical	20002	both_sexes	1226
6495	584	5.0755e-03	continuous	5096	both_sexes		irnt	categorical	20002	both_sexes	1286
6495	671	1.4182e-03	continuous	5096	both_sexes		irnt	categorical	20002	both_sexes	1474
6495	877	5.7483e-03	continuous	5096	both_sexes		irnt	categorical	20003	both_sexes	1140865634
6495	895	2.6215e-03	continuous	5096	both_sexes		irnt	categorical	20003	both_sexes	1140866738
6495	942	-2.3277e-03	continuous	5096	both_sexes		irnt	categorical	20003	both_sexes	1140871310
6495	981	2.2354e-03	continuous	5096	both_sexes		irnt	categorical	20003	both_sexes	1140874420
6495	1040	8.6909e-03	continuous	5096	both_sexes		irnt	categorical	20003	both_sexes	1140879802
6495	1055	4.2058e-03	continuous	5096	both_sexes		irnt	categorical	20003	both_sexes	1140881856
6495	1093	1.3986e-02	continuous	5096	both_sexes		irnt	categorical	20003	both_sexes	1140884600
6495	1179	4.8579e-03	continuous	5096	both_sexes		irnt	categorical	20003	both_sexes	1140923346
6495	1312	3.4237e-03	continuous	5096	both_sexes		irnt	categorical	20003	both_sexes	1141176832
6495	1357	4.7064e-03	continuous	5096	both_sexes		irnt	categorical	20003	both_sexes	1141191044
6495	1368	4.7974e-03	continuous	5096	both_sexes		irnt	categorical	20003	both_sexes	1141194794
6495	1496	6.0009e-03	continuous	5096	both_sexes		irnt	categorical	20004	both_sexes	1477
6495	1497	-1.5595e-04	continuous	5096	both_sexes		irnt	categorical	20004	both_sexes	1478
6495	1498	-1.0263e-02	continuous	5096	both_sexes		irnt	categorical	20004	both_sexes	1479
6495	1499	-3.2777e-03	continuous	5096	both_sexes		irnt	categorical	20004	both_sexes	1480
6495	1502	-3.3419e-03	continuous	5096	both_sexes		irnt	categorical	20004	both_sexes	1483
6495	1836	1.4465e-03	continuous	5096	both_sexes		irnt	categorical	20107	both_sexes	1
6495	1838	-2.2560e-03	continuous	5096	both_sexes		irnt	categorical	20107	both_sexes	100
6495	1839	3.2588e-03	continuous	5096	both_sexes		irnt	categorical	20107	both_sexes	101
6495	1844	1.1531e-03	continuous	5096	both_sexes		irnt	categorical	20107	both_sexes	3
6495	1848	1.4134e-03	continuous	5096	both_sexes		irnt	categorical	20107	both_sexes	9
6495	1861	-7.3837e-03	continuous	5096	both_sexes		irnt	categorical	20110	both_sexes	100
6495	1870	1.1128e-03	continuous	5096	both_sexes		irnt	categorical	20110	both_sexes	8
6495	1871	9.3724e-03	continuous	5096	both_sexes		irnt	categorical	20110	both_sexes	9
6495	1872	6.6965e-03	continuous	5096	both_sexes		irnt	categorical	20111	both_sexes	1
6495	1874	-9.6612e-03	continuous	5096	both_sexes		irnt	categorical	20111	both_sexes	100
6495	1875	-1.0486e-03	continuous	5096	both_sexes		irnt	categorical	20111	both_sexes	101
6495	1885	1.2462e-02	continuous	5096	both_sexes		irnt	categorical	20111	both_sexes	9
6495	1985	4.5113e-04	continuous	5096	both_sexes		irnt	categorical	20116	both_sexes	0
6495	1986	-5.2386e-03	continuous	5096	both_sexes		irnt	categorical	20116	both_sexes	1
6495	1987	7.3651e-03	continuous	5096	both_sexes		irnt	categorical	20116	both_sexes	2
6495	1988	8.4401e-03	continuous	5096	both_sexes		irnt	categorical	20117	both_sexes	0
6495	1989	2.4107e-03	continuous	5096	both_sexes		irnt	categorical	20117	both_sexes	1
6495	1990	-8.0216e-03	continuous	5096	both_sexes		irnt	categorical	20117	both_sexes	2
6495	2007	-5.5381e-03	continuous	5096	both_sexes		irnt	categorical	20160	both_sexes	20160
6495	3330	2.3910e-03	continuous	5096	both_sexes		irnt	categorical	41200	both_sexes	J183
6495	5864	1.2103e-03	continuous	5096	both_sexes		irnt	categorical	41232	both_sexes	10
6495	5869	1.1167e-03	continuous	5096	both_sexes		irnt	categorical	41244	both_sexes	100
6495	5878	3.4014e-03	continuous	5096	both_sexes		irnt	categorical	41245	both_sexes	1040
6495	5879	4.6811e-03	continuous	5096	both_sexes		irnt	categorical	41245	both_sexes	1070
6495	5891	3.6800e-03	continuous	5096	both_sexes		irnt	categorical	41245	both_sexes	1280
6495	5933	3.8710e-03	continuous	5096	both_sexes		irnt	categorical	41246	both_sexes	1160
6495	5950	5.3387e-03	continuous	5096	both_sexes		irnt	categorical	41246	both_sexes	1480
6495	6001	1.5700e-03	continuous	5096	both_sexes		irnt	categorical	41247	both_sexes	2000
6495	6009	2.8200e-03	continuous	5096	both_sexes		irnt	categorical	41248	both_sexes	1000
6495	6040	3.0376e-03	continuous	5096	both_sexes		irnt	categorical	41249	both_sexes	2002
6495	6058	2.7709e-03	continuous	5096	both_sexes		irnt	categorical	41250	both_sexes	1000
6495	6068	3.1352e-03	continuous	5096	both_sexes		irnt	categorical	41251	both_sexes	1000
6495	6157	-3.2910e-02	continuous	5096	both_sexes		irnt	continuous	46	both_sexes		irnt
6495	6159	-3.5533e-02	continuous	5096	both_sexes		irnt	continuous	47	both_sexes		irnt
6495	6161	-8.4327e-03	continuous	5096	both_sexes		irnt	continuous	48	both_sexes		irnt
6495	6163	-2.4198e-02	continuous	5096	both_sexes		irnt	continuous	49	both_sexes		irnt
6495	6165	-9.1548e-02	continuous	5096	both_sexes		irnt	continuous	50	both_sexes		irnt
6495	6167	-7.1584e-02	continuous	5096	both_sexes		irnt	continuous	51	both_sexes		irnt
6495	6183	6.9757e-03	continuous	5096	both_sexes		irnt	continuous	102	both_sexes		irnt
6495	6198	1.0409e-02	continuous	5096	both_sexes		irnt	continuous	400	both_sexes		irnt
6495	6201	6.7050e-03	continuous	5096	both_sexes		irnt	continuous	404	both_sexes		irnt
6495	6203	6.0767e-03	continuous	5096	both_sexes		irnt	continuous	699	both_sexes		irnt
6495	6220	3.8358e-03	continuous	5096	both_sexes		irnt	continuous	874	both_sexes		irnt
6495	6269	-1.5265e-03	continuous	5096	both_sexes		irnt	continuous	1438	both_sexes		irnt
6495	6273	2.6754e-03	continuous	5096	both_sexes		irnt	continuous	1488	both_sexes		irnt
6495	6303	-8.8457e-03	continuous	5096	both_sexes		irnt	continuous	2139	both_sexes		irnt
6495	6307	1.0331e-02	continuous	5096	both_sexes		irnt	continuous	2217	both_sexes		irnt
6495	6347	-4.8057e-02	continuous	5096	both_sexes		irnt	continuous	3062	both_sexes		irnt
6495	6349	-4.6002e-02	continuous	5096	both_sexes		irnt	continuous	3063	both_sexes		irnt
6495	6351	-3.3155e-02	continuous	5096	both_sexes		irnt	continuous	3064	both_sexes		irnt
6495	6354	0.0000e+00	continuous	5096	both_sexes		irnt	continuous	3143	both_sexes		irnt
6495	6360	0.0000e+00	continuous	5096	both_sexes		irnt	continuous	3148	both_sexes		irnt
6495	6411	8.3505e-03	continuous	5096	both_sexes		irnt	continuous	4079	both_sexes		irnt
6495	6413	1.8211e-02	continuous	5096	both_sexes		irnt	continuous	4080	both_sexes		irnt
6495	6415	-6.4123e-02	continuous	5096	both_sexes		irnt	continuous	4100	both_sexes		irnt
6495	6417	-8.7915e-03	continuous	5096	both_sexes		irnt	continuous	4101	both_sexes		irnt
6495	6419	-2.6355e-04	continuous	5096	both_sexes		irnt	continuous	4104	both_sexes		irnt
6495	6421	6.8925e-05	continuous	5096	both_sexes		irnt	continuous	4105	both_sexes		irnt
6495	6423	-2.6114e-04	continuous	5096	both_sexes		irnt	continuous	4106	both_sexes		irnt
6495	6427	-4.7602e-03	continuous	5096	both_sexes		irnt	continuous	4120	both_sexes		irnt
6495	6429	2.6922e-03	continuous	5096	both_sexes		irnt	continuous	4123	both_sexes		irnt
6495	6431	2.8531e-03	continuous	5096	both_sexes		irnt	continuous	4124	both_sexes		irnt
6495	6433	2.6919e-03	continuous	5096	both_sexes		irnt	continuous	4125	both_sexes		irnt
6495	6435	1.1347e-02	continuous	5096	both_sexes		irnt	continuous	4194	both_sexes		irnt
6495	6437	1.3263e-03	continuous	5096	both_sexes		irnt	continuous	4195	both_sexes		irnt
6495	6495	1.0000e+00	continuous	5096	both_sexes		irnt	continuous	5096	both_sexes		irnt
6495	6497	8.8751e-01	continuous	5096	both_sexes		irnt	continuous	5097	both_sexes		irnt
6495	6499	8.4833e-01	continuous	5096	both_sexes		irnt	continuous	5098	both_sexes		irnt
6495	6501	9.3109e-01	continuous	5096	both_sexes		irnt	continuous	5099	both_sexes		irnt
6495	6535	1.1114e-02	continuous	5096	both_sexes		irnt	continuous	5116	both_sexes		irnt
6495	6543	8.7570e-01	continuous	5096	both_sexes		irnt	continuous	5132	both_sexes		irnt
6495	6545	8.1260e-01	continuous	5096	both_sexes		irnt	continuous	5133	both_sexes		irnt
6495	6547	8.3338e-01	continuous	5096	both_sexes		irnt	continuous	5134	both_sexes		irnt
6495	6549	9.1037e-01	continuous	5096	both_sexes		irnt	continuous	5135	both_sexes		irnt
6495	6580	6.8135e-02	continuous	5096	both_sexes		irnt	continuous	5257	both_sexes		irnt
6495	6629	-8.5172e-04	continuous	5096	both_sexes		irnt	continuous	20010	both_sexes		irnt
6495	6633	-6.6810e-02	continuous	5096	both_sexes		irnt	continuous	20015	both_sexes		irnt
6495	6635	-4.8116e-02	continuous	5096	both_sexes		irnt	continuous	20016	both_sexes		irnt
6495	6642	-5.7670e-02	continuous	5096	both_sexes		irnt	continuous	20022	both_sexes		irnt
6495	6644	6.2368e-03	continuous	5096	both_sexes		irnt	continuous	20023	both_sexes		irnt
6495	6664	-4.6902e-02	continuous	5096	both_sexes		irnt	continuous	20153	both_sexes		irnt
6495	6740	1.6095e-03	continuous	5096	both_sexes		irnt	continuous	21001	both_sexes		irnt
6495	6742	-3.8299e-02	continuous	5096	both_sexes		irnt	continuous	21002	both_sexes		irnt
6495	6829	-3.7723e-02	continuous	5096	both_sexes		irnt	continuous	23098	both_sexes		irnt
6495	6831	2.3601e-03	continuous	5096	both_sexes		irnt	continuous	23099	both_sexes		irnt
6495	6833	-1.6162e-02	continuous	5096	both_sexes		irnt	continuous	23100	both_sexes		irnt
6495	6835	-5.8613e-02	continuous	5096	both_sexes		irnt	continuous	23101	both_sexes		irnt
6495	6837	-5.8135e-02	continuous	5096	both_sexes		irnt	continuous	23102	both_sexes		irnt
6495	6839	1.7035e-03	continuous	5096	both_sexes		irnt	continuous	23104	both_sexes		irnt
6495	6841	-5.4692e-02	continuous	5096	both_sexes		irnt	continuous	23105	both_sexes		irnt
6495	6843	1.2198e-02	continuous	5096	both_sexes		irnt	continuous	23106	both_sexes		irnt
6495	6845	1.7361e-02	continuous	5096	both_sexes		irnt	continuous	23107	both_sexes		irnt
6495	6847	1.6930e-02	continuous	5096	both_sexes		irnt	continuous	23108	both_sexes		irnt
6495	6849	5.7131e-03	continuous	5096	both_sexes		irnt	continuous	23109	both_sexes		irnt
6495	6851	4.6328e-03	continuous	5096	both_sexes		irnt	continuous	23110	both_sexes		irnt
6495	6853	1.2401e-02	continuous	5096	both_sexes		irnt	continuous	23111	both_sexes		irnt
6495	6855	-9.9092e-03	continuous	5096	both_sexes		irnt	continuous	23112	both_sexes		irnt
6495	6857	-5.4022e-02	continuous	5096	both_sexes		irnt	continuous	23113	both_sexes		irnt
6495	6859	-5.4031e-02	continuous	5096	both_sexes		irnt	continuous	23114	both_sexes		irnt
6495	6861	1.1169e-02	continuous	5096	both_sexes		irnt	continuous	23115	both_sexes		irnt
6495	6863	-1.0700e-02	continuous	5096	both_sexes		irnt	continuous	23116	both_sexes		irnt
6495	6865	-5.2140e-02	continuous	5096	both_sexes		irnt	continuous	23117	both_sexes		irnt
6495	6867	-5.2255e-02	continuous	5096	both_sexes		irnt	continuous	23118	both_sexes		irnt
6495	6869	3.9310e-03	continuous	5096	both_sexes		irnt	continuous	23119	both_sexes		irnt
6495	6871	-1.3644e-02	continuous	5096	both_sexes		irnt	continuous	23120	both_sexes		irnt
6495	6873	-5.1019e-02	continuous	5096	both_sexes		irnt	continuous	23121	both_sexes		irnt
6495	6875	-5.1206e-02	continuous	5096	both_sexes		irnt	continuous	23122	both_sexes		irnt
6495	6877	3.7276e-03	continuous	5096	both_sexes		irnt	continuous	23123	both_sexes		irnt
6495	6879	-1.4381e-02	continuous	5096	both_sexes		irnt	continuous	23124	both_sexes		irnt
6495	6881	-4.9755e-02	continuous	5096	both_sexes		irnt	continuous	23125	both_sexes		irnt
6495	6883	-4.9460e-02	continuous	5096	both_sexes		irnt	continuous	23126	both_sexes		irnt
6495	6885	-3.5046e-03	continuous	5096	both_sexes		irnt	continuous	23127	both_sexes		irnt
6495	6887	-1.9957e-02	continuous	5096	both_sexes		irnt	continuous	23128	both_sexes		irnt
6495	6889	-6.0388e-02	continuous	5096	both_sexes		irnt	continuous	23129	both_sexes		irnt
6495	6891	-6.0212e-02	continuous	5096	both_sexes		irnt	continuous	23130	both_sexes		irnt
6495	6932	2.7256e-02	continuous	5096	both_sexes		irnt	continuous	30000	both_sexes		irnt
6495	6934	6.0555e-03	continuous	5096	both_sexes		irnt	continuous	30010	both_sexes		irnt
6495	6936	7.0085e-03	continuous	5096	both_sexes		irnt	continuous	30020	both_sexes		irnt
6495	6938	5.8004e-03	continuous	5096	both_sexes		irnt	continuous	30030	both_sexes		irnt
6495	6940	-7.3293e-04	continuous	5096	both_sexes		irnt	continuous	30040	both_sexes		irnt
6495	6942	8.3398e-04	continuous	5096	both_sexes		irnt	continuous	30050	both_sexes		irnt
6495	6944	2.2759e-03	continuous	5096	both_sexes		irnt	continuous	30060	both_sexes		irnt
6495	6946	-1.2791e-03	continuous	5096	both_sexes		irnt	continuous	30070	both_sexes		irnt
6495	6948	1.3254e-02	continuous	5096	both_sexes		irnt	continuous	30080	both_sexes		irnt
6495	6950	1.5830e-02	continuous	5096	both_sexes		irnt	continuous	30090	both_sexes		irnt
6495	6952	5.4274e-04	continuous	5096	both_sexes		irnt	continuous	30100	both_sexes		irnt
6495	6954	2.6023e-03	continuous	5096	both_sexes		irnt	continuous	30110	both_sexes		irnt
6495	6956	1.5527e-02	continuous	5096	both_sexes		irnt	continuous	30120	both_sexes		irnt
6495	6958	1.7597e-02	continuous	5096	both_sexes		irnt	continuous	30130	both_sexes		irnt
6495	6960	2.5532e-02	continuous	5096	both_sexes		irnt	continuous	30140	both_sexes		irnt
6495	6962	5.8454e-03	continuous	5096	both_sexes		irnt	continuous	30150	both_sexes		irnt
6495	6966	-8.1447e-03	continuous	5096	both_sexes		irnt	continuous	30180	both_sexes		irnt
6495	6968	-2.8945e-03	continuous	5096	both_sexes		irnt	continuous	30190	both_sexes		irnt
6495	6970	8.9723e-03	continuous	5096	both_sexes		irnt	continuous	30200	both_sexes		irnt
6495	6972	-3.8170e-03	continuous	5096	both_sexes		irnt	continuous	30210	both_sexes		irnt
6495	6977	1.0433e-02	continuous	5096	both_sexes		irnt	continuous	30240	both_sexes		irnt
6495	6979	1.1401e-02	continuous	5096	both_sexes		irnt	continuous	30250	both_sexes		irnt
6495	6981	2.4961e-03	continuous	5096	both_sexes		irnt	continuous	30260	both_sexes		irnt
6495	6983	-3.7262e-04	continuous	5096	both_sexes		irnt	continuous	30270	both_sexes		irnt
6495	6985	4.7570e-03	continuous	5096	both_sexes		irnt	continuous	30280	both_sexes		irnt
6495	6987	9.7130e-03	continuous	5096	both_sexes		irnt	continuous	30290	both_sexes		irnt
6495	6989	1.0562e-02	continuous	5096	both_sexes		irnt	continuous	30300	both_sexes		irnt
6495	6993	-2.1568e-03	continuous	5096	both_sexes		irnt	continuous	30510	both_sexes		irnt
6495	6995	-6.5836e-03	continuous	5096	both_sexes		irnt	continuous	30520	both_sexes		irnt
6495	6997	6.8716e-03	continuous	5096	both_sexes		irnt	continuous	30530	both_sexes		irnt
6495	7585	1.4272e-02	continuous	5096	both_sexes		irnt	icd10	E11	both_sexes
6495	7623	7.4085e-04	continuous	5096	both_sexes		irnt	icd10	E66	both_sexes
6495	7660	7.8029e-03	continuous	5096	both_sexes		irnt	icd10	F17	both_sexes
6495	7673	3.3620e-03	continuous	5096	both_sexes		irnt	icd10	F32	both_sexes
6495	7748	4.4862e-03	continuous	5096	both_sexes		irnt	icd10	G47	both_sexes
6495	7869	4.6854e-03	continuous	5096	both_sexes		irnt	icd10	I25	both_sexes
6495	7916	-4.1823e-03	continuous	5096	both_sexes		irnt	icd10	I83	both_sexes
6495	7960	5.4890e-03	continuous	5096	both_sexes		irnt	icd10	J44	both_sexes
6495	7961	7.0436e-03	continuous	5096	both_sexes		irnt	icd10	J45	both_sexes
6495	8004	4.3086e-03	continuous	5096	both_sexes		irnt	icd10	K21	both_sexes
6495	8020	1.5991e-03	continuous	5096	both_sexes		irnt	icd10	K42	both_sexes
6495	8022	6.9489e-03	continuous	5096	both_sexes		irnt	icd10	K44	both_sexes
6495	8049	2.3087e-03	continuous	5096	both_sexes		irnt	icd10	K80	both_sexes
6495	8142	2.3402e-03	continuous	5096	both_sexes		irnt	icd10	M16	both_sexes
6495	8143	2.0729e-03	continuous	5096	both_sexes		irnt	icd10	M17	both_sexes
6495	8169	2.1659e-03	continuous	5096	both_sexes		irnt	icd10	M51	both_sexes
6495	8223	-5.4544e-05	continuous	5096	both_sexes		irnt	icd10	N20	both_sexes
6495	8448	7.5634e-03	continuous	5096	both_sexes		irnt	icd10	R07	both_sexes
6495	8459	1.3257e-03	continuous	5096	both_sexes		irnt	icd10	R19	both_sexes
6495	9083	1.8935e-03	continuous	5096	both_sexes		irnt	icd10	Z72	both_sexes
6495	9090	2.5679e-03	continuous	5096	both_sexes		irnt	icd10	Z82	both_sexes
6495	9094	8.2173e-04	continuous	5096	both_sexes		irnt	icd10	Z86	both_sexes
6495	9096	2.3147e-03	continuous	5096	both_sexes		irnt	icd10	Z88	both_sexes
6495	9103	2.5791e-03	continuous	5096	both_sexes		irnt	icd10	Z95	both_sexes
6495	9649	7.5788e-03	continuous	5096	both_sexes		irnt	prescriptions	amlodipine	both_sexes
6495	9667	6.2248e-03	continuous	5096	both_sexes		irnt	prescriptions	bendroflumethiazide	both_sexes
6495	9701	4.4901e-03	continuous	5096	both_sexes		irnt	prescriptions	citalopram	both_sexes
6495	9702	3.7051e-03	continuous	5096	both_sexes		irnt	prescriptions	clarithromycin	both_sexes
6495	9770	5.0743e-03	continuous	5096	both_sexes		irnt	prescriptions	gabapentin	both_sexes
6495	9773	5.4372e-03	continuous	5096	both_sexes		irnt	prescriptions	gliclazide	both_sexes
6495	9801	-2.2686e-03	continuous	5096	both_sexes		irnt	prescriptions	latanoprost	both_sexes
6495	9816	5.3572e-03	continuous	5096	both_sexes		irnt	prescriptions	mebeverine	both_sexes
6495	9821	9.5658e-03	continuous	5096	both_sexes		irnt	prescriptions	metformin	both_sexes
6495	9849	1.8425e-03	continuous	5096	both_sexes		irnt	prescriptions	orlistat	both_sexes
6495	9853	1.0433e-02	continuous	5096	both_sexes		irnt	prescriptions	paracetamol	both_sexes
6495	9909	5.1525e-03	continuous	5096	both_sexes		irnt	prescriptions	tramadol	both_sexes
6495	9921	1.8461e-03	continuous	5096	both_sexes		irnt	prescriptions	zopiclone	both_sexes
6495	9924	9.5683e-03	continuous	5096	both_sexes		irnt	prescriptions	ACE inhibitor|anti-hypertensive	both_sexes
6495	9929	1.5565e-03	continuous	5096	both_sexes		irnt	prescriptions	GABA agonist|sedative	both_sexes
6495	9971	5.0743e-03	continuous	5096	both_sexes		irnt	prescriptions	anticonvulsant|voltage-gated calcium channel inhibitor|neuropathy	both_sexes
6495	9973	1.0433e-02	continuous	5096	both_sexes		irnt	prescriptions	antipyretic	both_sexes
6495	9975	5.0443e-03	continuous	5096	both_sexes		irnt	prescriptions	antispasmodic	both_sexes
6495	9982	8.4793e-04	continuous	5096	both_sexes		irnt	prescriptions	beta-lactam antibiotic|beta-lactamase inhibitor|antibiotic	both_sexes
6495	9987	9.5658e-03	continuous	5096	both_sexes		irnt	prescriptions	biguanides|diabetes	both_sexes
6495	9990	7.6517e-03	continuous	5096	both_sexes		irnt	prescriptions	calcium channel blocker|dihydropyridine|anti-hypertensive	both_sexes
6495	10018	1.8425e-03	continuous	5096	both_sexes		irnt	prescriptions	lipase inhibitor|obesity	both_sexes
6495	10039	5.1525e-03	continuous	5096	both_sexes		irnt	prescriptions	opioid analgesic|selective serotonin re-uptake inhibitor|norepinephrine re-uptake inhibitor	both_sexes
6495	10058	3.8263e-03	continuous	5096	both_sexes		irnt	prescriptions	selective serotonin re-uptake inhibitor|SSRI	both_sexes
6495	10065	5.5344e-03	continuous	5096	both_sexes		irnt	prescriptions	sulfonylurea|diabetes	both_sexes
6495	10068	6.3691e-03	continuous	5096	both_sexes		irnt	prescriptions	thiazide diuretic|diuretic	both_sexes
6495	10435	1.3520e-02	continuous	5096	both_sexes		irnt	phecode	250	both_sexes
6495	10439	1.4232e-02	continuous	5096	both_sexes		irnt	phecode	250.2	both_sexes
6495	10510	5.0777e-03	continuous	5096	both_sexes		irnt	phecode	272	both_sexes
6495	10556	1.5619e-03	continuous	5096	both_sexes		irnt	phecode	317	both_sexes
6495	10558	7.8028e-03	continuous	5096	both_sexes		irnt	phecode	318	both_sexes
6495	10580	4.3723e-03	continuous	5096	both_sexes		irnt	phecode	327	both_sexes
6495	10588	2.4475e-03	continuous	5096	both_sexes		irnt	phecode	306	both_sexes
6495	10634	4.9940e-03	continuous	5096	both_sexes		irnt	phecode	327.3	both_sexes
6495	10785	1.1736e-02	continuous	5096	both_sexes		irnt	phecode	401.1	both_sexes
6495	10786	1.1750e-02	continuous	5096	both_sexes		irnt	phecode	401	both_sexes
6495	10792	4.8846e-03	continuous	5096	both_sexes		irnt	phecode	411	both_sexes
6495	10797	4.8414e-03	continuous	5096	both_sexes		irnt	phecode	411.4	both_sexes
6495	10798	4.6586e-03	continuous	5096	both_sexes		irnt	phecode	411.8	both_sexes
6495	10849	2.7309e-05	continuous	5096	both_sexes		irnt	phecode	459	both_sexes
6495	10888	-3.9489e-03	continuous	5096	both_sexes		irnt	phecode	454.1	both_sexes
6495	10892	5.2123e-03	continuous	5096	both_sexes		irnt	phecode	530	both_sexes
6495	10929	5.8784e-03	continuous	5096	both_sexes		irnt	phecode	496.2	both_sexes
6495	10931	5.6826e-03	continuous	5096	both_sexes		irnt	phecode	496.21	both_sexes
6495	10952	1.8430e-03	continuous	5096	both_sexes		irnt	phecode	714	both_sexes
6495	10999	5.7607e-03	continuous	5096	both_sexes		irnt	phecode	530.1	both_sexes
6495	11000	4.5834e-03	continuous	5096	both_sexes		irnt	phecode	530.11	both_sexes
6495	11018	4.1877e-03	continuous	5096	both_sexes		irnt	phecode	785	both_sexes
6495	11025	6.1778e-03	continuous	5096	both_sexes		irnt	phecode	550	both_sexes
6495	11027	1.7865e-03	continuous	5096	both_sexes		irnt	phecode	550.4	both_sexes
6495	11029	6.9739e-03	continuous	5096	both_sexes		irnt	phecode	550.2	both_sexes
6495	11039	6.4786e-03	continuous	5096	both_sexes		irnt	phecode	558	both_sexes
6495	11074	2.3205e-03	continuous	5096	both_sexes		irnt	phecode	574.1	both_sexes
6495	11167	4.0570e-03	continuous	5096	both_sexes		irnt	phecode	716	both_sexes
6495	11168	3.8494e-03	continuous	5096	both_sexes		irnt	phecode	716.9	both_sexes
6495	11183	3.5620e-03	continuous	5096	both_sexes		irnt	phecode	716.2	both_sexes
6495	11184	3.9770e-03	continuous	5096	both_sexes		irnt	phecode	740	both_sexes
