## Supplementary Dataset 5 for "Pan-UK Biobank GWAS improves discovery, analysis of genetic architecture, and resolution into ancestry-enriched effects": 303864_file06 (part 7 of 14)

i	j	entry	i_data.trait_type	i_data.phenocode	i_data.pheno_sex	i_data.coding	i_data.modifier	j_data.trait_type	j_data.phenocode	j_data.pheno_sex	j_data.coding	j_data.modifier
6495	11200	6.0343e-04	continuous	5096	both_sexes		irnt	phecode	835	both_sexes
6495	11263	2.1277e-03	continuous	5096	both_sexes		irnt	phecode	760	both_sexes
6495	11329	-5.7984e-04	continuous	5096	both_sexes		irnt	phecode	594	both_sexes
6495	11330	4.9344e-06	continuous	5096	both_sexes		irnt	phecode	594.1	both_sexes
6495	11561	8.0726e-03	continuous	5096	both_sexes		irnt	phecode	418	both_sexes
6495	11697	4.0853e-03	continuous	5096	both_sexes		irnt	phecode	960	both_sexes
6495	11698	4.5666e-03	continuous	5096	both_sexes		irnt	phecode	960.2	both_sexes
6495	11766	-1.2488e-02	continuous	5096	both_sexes		irnt	continuous	AG	both_sexes		irnt
6495	11768	1.2284e-02	continuous	5096	both_sexes		irnt	continuous	DBP	both_sexes		auto_medadj_irnt
6495	11769	1.2315e-02	continuous	5096	both_sexes		irnt	continuous	DBP	both_sexes		auto_medadj_raw
6495	11770	7.9505e-03	continuous	5096	both_sexes		irnt	continuous	DBP	both_sexes		combined_irnt
6495	11771	1.1848e-02	continuous	5096	both_sexes		irnt	continuous	DBP	both_sexes		combined_medadj_irnt
6495	11772	1.1881e-02	continuous	5096	both_sexes		irnt	continuous	DBP	both_sexes		combined_medadj_raw
6495	11773	8.0357e-03	continuous	5096	both_sexes		irnt	continuous	DBP	both_sexes		combined_raw
6495	11780	3.6457e-03	continuous	5096	both_sexes		irnt	continuous	LDLC	both_sexes		medadj_irnt
6495	11781	3.6766e-03	continuous	5096	both_sexes		irnt	continuous	LDLC	both_sexes		medadj_raw
6495	11782	1.4089e-02	continuous	5096	both_sexes		irnt	continuous	MAP	both_sexes		auto_irnt
6495	11783	1.7318e-02	continuous	5096	both_sexes		irnt	continuous	MAP	both_sexes		auto_medadj_irnt
6495	11784	1.7385e-02	continuous	5096	both_sexes		irnt	continuous	MAP	both_sexes		auto_medadj_raw
6495	11785	1.4180e-02	continuous	5096	both_sexes		irnt	continuous	MAP	both_sexes		auto_raw
6495	11786	1.3598e-02	continuous	5096	both_sexes		irnt	continuous	MAP	both_sexes		combined_irnt
6495	11787	1.6812e-02	continuous	5096	both_sexes		irnt	continuous	MAP	both_sexes		combined_medadj_irnt
6495	11788	1.6875e-02	continuous	5096	both_sexes		irnt	continuous	MAP	both_sexes		combined_medadj_raw
6495	11789	1.3681e-02	continuous	5096	both_sexes		irnt	continuous	MAP	both_sexes		combined_raw
6495	11792	-1.1451e-04	continuous	5096	both_sexes		irnt	continuous	MAP	both_sexes		manual_medadj_raw
6495	11793	-3.0730e-04	continuous	5096	both_sexes		irnt	continuous	MAP	both_sexes		manual_raw
6495	11796	1.4097e-02	continuous	5096	both_sexes		irnt	continuous	NAP	both_sexes		irnt
6495	11798	1.7985e-02	continuous	5096	both_sexes		irnt	continuous	PP	both_sexes		auto_irnt
6495	11799	1.9532e-02	continuous	5096	both_sexes		irnt	continuous	PP	both_sexes		auto_medadj_irnt
6495	11800	2.0825e-02	continuous	5096	both_sexes		irnt	continuous	PP	both_sexes		auto_medadj_raw
6495	11801	1.9352e-02	continuous	5096	both_sexes		irnt	continuous	PP	both_sexes		auto_raw
6495	11802	1.7637e-02	continuous	5096	both_sexes		irnt	continuous	PP	both_sexes		combined_irnt
6495	11803	1.9163e-02	continuous	5096	both_sexes		irnt	continuous	PP	both_sexes		combined_medadj_irnt
6495	11804	2.0376e-02	continuous	5096	both_sexes		irnt	continuous	PP	both_sexes		combined_medadj_raw
6495	11805	1.8920e-02	continuous	5096	both_sexes		irnt	continuous	PP	both_sexes		combined_raw
6495	11810	2.0699e-02	continuous	5096	both_sexes		irnt	continuous	SBP	both_sexes		auto_medadj_irnt
6495	11811	2.1040e-02	continuous	5096	both_sexes		irnt	continuous	SBP	both_sexes		auto_medadj_raw
6495	11812	1.7698e-02	continuous	5096	both_sexes		irnt	continuous	SBP	both_sexes		combined_irnt
6495	11813	2.0187e-02	continuous	5096	both_sexes		irnt	continuous	SBP	both_sexes		combined_medadj_irnt
6495	11814	2.0503e-02	continuous	5096	both_sexes		irnt	continuous	SBP	both_sexes		combined_medadj_raw
6495	11815	1.8024e-02	continuous	5096	both_sexes		irnt	continuous	SBP	both_sexes		combined_raw
6495	11817	2.8713e-04	continuous	5096	both_sexes		irnt	continuous	SBP	both_sexes		manual_medadj_raw
6495	11820	-4.5113e-04	continuous	5096	both_sexes		irnt	continuous	Smoking	both_sexes		Ever_Never
6495	11823	-7.5442e-03	continuous	5096	both_sexes		irnt	continuous	eGFR	both_sexes		irnt
6495	11825	-1.3059e-02	continuous	5096	both_sexes		irnt	continuous	eGFRcreacys	both_sexes		irnt
6495	11827	-1.5744e-02	continuous	5096	both_sexes		irnt	continuous	eGFRcys	both_sexes		irnt
6495	14250	9.8401e-03	continuous	5096	both_sexes		irnt	continuous	whr	both_sexes		irnt
6497	13	-8.6200e-03	continuous	5097	both_sexes		irnt	categorical	120	both_sexes	1
6497	15	8.4939e-03	continuous	5097	both_sexes		irnt	categorical	120	both_sexes	9
6497	16	-2.9977e-03	continuous	5097	both_sexes		irnt	categorical	670	both_sexes	1
6497	18	2.0098e-03	continuous	5097	both_sexes		irnt	categorical	670	both_sexes	2
6497	24	1.0532e-02	continuous	5097	both_sexes		irnt	categorical	680	both_sexes	3
6497	31	-3.9156e-03	continuous	5097	both_sexes		irnt	categorical	1210	both_sexes	1210
6497	32	3.4040e-03	continuous	5097	both_sexes		irnt	categorical	1418	both_sexes	1
6497	38	-3.7914e-03	continuous	5097	both_sexes		irnt	categorical	1428	both_sexes	0
6497	39	-4.9964e-03	continuous	5097	both_sexes		irnt	categorical	1428	both_sexes	1
6497	42	1.3412e-02	continuous	5097	both_sexes		irnt	categorical	1448	both_sexes	1
6497	47	5.7338e-03	continuous	5097	both_sexes		irnt	categorical	1468	both_sexes	2
6497	49	-8.5341e-03	continuous	5097	both_sexes		irnt	categorical	1468	both_sexes	4
6497	55	-4.5156e-03	continuous	5097	both_sexes		irnt	categorical	1538	both_sexes	0
6497	56	6.0718e-03	continuous	5097	both_sexes		irnt	categorical	1538	both_sexes	1
6497	57	6.9019e-04	continuous	5097	both_sexes		irnt	categorical	1538	both_sexes	2
6497	65	-1.0296e-02	continuous	5097	both_sexes		irnt	categorical	1677	both_sexes	1677
6497	66	-1.2182e-03	continuous	5097	both_sexes		irnt	categorical	1707	both_sexes	1
6497	67	-1.1790e-03	continuous	5097	both_sexes		irnt	categorical	1707	both_sexes	2
6497	72	-3.0286e-03	continuous	5097	both_sexes		irnt	categorical	1747	both_sexes	4
6497	73	4.8275e-03	continuous	5097	both_sexes		irnt	categorical	1747	both_sexes	5
6497	80	7.0398e-03	continuous	5097	both_sexes		irnt	categorical	1920	both_sexes	1920
6497	82	3.1835e-03	continuous	5097	both_sexes		irnt	categorical	1940	both_sexes	1940
6497	83	6.7609e-03	continuous	5097	both_sexes		irnt	categorical	1950	both_sexes	1950
6497	85	1.0187e-02	continuous	5097	both_sexes		irnt	categorical	1970	both_sexes	1970
6497	86	8.7342e-03	continuous	5097	both_sexes		irnt	categorical	1980	both_sexes	1980
6497	89	6.5900e-03	continuous	5097	both_sexes		irnt	categorical	2010	both_sexes	2010
6497	90	5.5732e-03	continuous	5097	both_sexes		irnt	categorical	2020	both_sexes	2020
6497	92	-3.2078e-03	continuous	5097	both_sexes		irnt	categorical	2040	both_sexes	2040
6497	95	1.3029e-02	continuous	5097	both_sexes		irnt	categorical	2129	both_sexes	2129
6497	97	8.0000e-03	continuous	5097	both_sexes		irnt	categorical	2188	both_sexes	2188
6497	98	7.6951e-03	continuous	5097	both_sexes		irnt	categorical	2207	both_sexes	2207
6497	103	8.4000e-03	continuous	5097	both_sexes		irnt	categorical	2257	both_sexes	2257
6497	104	9.6452e-03	continuous	5097	both_sexes		irnt	categorical	2316	both_sexes	2316
6497	105	4.9992e-03	continuous	5097	both_sexes		irnt	categorical	2335	both_sexes	2335
6497	113	1.3922e-02	continuous	5097	both_sexes		irnt	categorical	2443	both_sexes	2443
6497	116	1.7410e-03	continuous	5097	both_sexes		irnt	categorical	2473	both_sexes	2473
6497	149	2.5145e-03	continuous	5097	both_sexes		irnt	categorical	3393	both_sexes	3393
6497	155	6.9713e-04	continuous	5097	both_sexes		irnt	categorical	3571	both_sexes	3571
6497	157	2.7762e-03	continuous	5097	both_sexes		irnt	categorical	3606	both_sexes	3606
6497	181	-1.2711e-02	continuous	5097	both_sexes		irnt	categorical	4293	both_sexes	3
6497	182	1.2727e-02	continuous	5097	both_sexes		irnt	categorical	4294	both_sexes	0
6497	200	-2.7543e-02	continuous	5097	both_sexes		irnt	categorical	4957	both_sexes	4957
6497	204	-2.1866e-02	continuous	5097	both_sexes		irnt	categorical	5001	both_sexes	5001
6497	205	-2.2591e-02	continuous	5097	both_sexes		irnt	categorical	5012	both_sexes	5012
6497	235	-2.0182e-02	continuous	5097	both_sexes		irnt	categorical	5556	both_sexes	5556
6497	276	1.8727e-02	continuous	5097	both_sexes		irnt	categorical	6138	both_sexes	100
6497	277	-1.7105e-02	continuous	5097	both_sexes		irnt	categorical	6138	both_sexes	2
6497	278	-1.0600e-02	continuous	5097	both_sexes		irnt	categorical	6138	both_sexes	3
6497	279	8.7460e-03	continuous	5097	both_sexes		irnt	categorical	6138	both_sexes	4
6497	280	3.9532e-03	continuous	5097	both_sexes		irnt	categorical	6138	both_sexes	5
6497	281	-1.0322e-02	continuous	5097	both_sexes		irnt	categorical	6138	both_sexes	6
6497	293	-8.7343e-04	continuous	5097	both_sexes		irnt	categorical	6141	both_sexes	1
6497	294	-2.7898e-03	continuous	5097	both_sexes		irnt	categorical	6141	both_sexes	2
6497	305	8.2526e-03	continuous	5097	both_sexes		irnt	categorical	6142	both_sexes	4
6497	307	-6.2887e-03	continuous	5097	both_sexes		irnt	categorical	6142	both_sexes	6
6497	312	-6.7423e-03	continuous	5097	both_sexes		irnt	categorical	6143	both_sexes	3
6497	314	7.0322e-03	continuous	5097	both_sexes		irnt	categorical	6144	both_sexes	1
6497	318	-8.8173e-03	continuous	5097	both_sexes		irnt	categorical	6144	both_sexes	5
6497	319	3.4909e-03	continuous	5097	both_sexes		irnt	categorical	6145	both_sexes	1
6497	325	3.0879e-03	continuous	5097	both_sexes		irnt	categorical	6145	both_sexes	6
6497	345	-5.4205e-03	continuous	5097	both_sexes		irnt	categorical	6149	both_sexes	100
6497	347	2.4219e-03	continuous	5097	both_sexes		irnt	categorical	6149	both_sexes	3
6497	348	4.8879e-03	continuous	5097	both_sexes		irnt	categorical	6149	both_sexes	4
6497	350	1.5863e-03	continuous	5097	both_sexes		irnt	categorical	6149	both_sexes	6
6497	352	-1.3607e-02	continuous	5097	both_sexes		irnt	categorical	6150	both_sexes	100
6497	353	3.6985e-03	continuous	5097	both_sexes		irnt	categorical	6150	both_sexes	2
6497	355	1.3018e-02	continuous	5097	both_sexes		irnt	categorical	6150	both_sexes	4
6497	362	3.1552e-03	continuous	5097	both_sexes		irnt	categorical	6151	both_sexes	7
6497	363	-2.8046e-03	continuous	5097	both_sexes		irnt	categorical	6152	both_sexes	100
6497	367	6.3860e-03	continuous	5097	both_sexes		irnt	categorical	6152	both_sexes	8
6497	376	-8.3276e-03	continuous	5097	both_sexes		irnt	categorical	6154	both_sexes	100
6497	377	-1.8684e-03	continuous	5097	both_sexes		irnt	categorical	6154	both_sexes	2
6497	378	5.5340e-03	continuous	5097	both_sexes		irnt	categorical	6154	both_sexes	3
6497	380	4.5786e-03	continuous	5097	both_sexes		irnt	categorical	6154	both_sexes	5
6497	383	4.1616e-03	continuous	5097	both_sexes		irnt	categorical	6155	both_sexes	100
6497	407	-6.9516e-03	continuous	5097	both_sexes		irnt	categorical	6159	both_sexes	100
6497	413	4.9109e-03	continuous	5097	both_sexes		irnt	categorical	6159	both_sexes	7
6497	414	4.6858e-03	continuous	5097	both_sexes		irnt	categorical	6159	both_sexes	8
6497	415	-1.1528e-02	continuous	5097	both_sexes		irnt	categorical	6160	both_sexes	1
6497	416	7.6940e-03	continuous	5097	both_sexes		irnt	categorical	6160	both_sexes	100
6497	419	-6.8350e-03	continuous	5097	both_sexes		irnt	categorical	6160	both_sexes	4
6497	420	-4.0118e-03	continuous	5097	both_sexes		irnt	categorical	6160	both_sexes	5
6497	421	-1.9008e-03	continuous	5097	both_sexes		irnt	categorical	6162	both_sexes	1
6497	423	-3.5219e-03	continuous	5097	both_sexes		irnt	categorical	6162	both_sexes	2
6497	424	-2.2539e-03	continuous	5097	both_sexes		irnt	categorical	6162	both_sexes	3
6497	427	9.1231e-03	continuous	5097	both_sexes		irnt	categorical	6164	both_sexes	100
6497	428	-7.8884e-03	continuous	5097	both_sexes		irnt	categorical	6164	both_sexes	2
6497	431	-3.9162e-03	continuous	5097	both_sexes		irnt	categorical	6164	both_sexes	5
6497	436	-4.3722e-03	continuous	5097	both_sexes		irnt	categorical	6179	both_sexes	1
6497	437	3.9898e-03	continuous	5097	both_sexes		irnt	categorical	6179	both_sexes	100
6497	488	1.3707e-02	continuous	5097	both_sexes		irnt	categorical	20002	both_sexes	1065
6497	492	4.2653e-03	continuous	5097	both_sexes		irnt	categorical	20002	both_sexes	1074
6497	506	6.2314e-03	continuous	5097	both_sexes		irnt	categorical	20002	both_sexes	1111
6497	545	1.3150e-02	continuous	5097	both_sexes		irnt	categorical	20002	both_sexes	1220
6497	550	2.7050e-03	continuous	5097	both_sexes		irnt	categorical	20002	both_sexes	1226
6497	584	4.3971e-03	continuous	5097	both_sexes		irnt	categorical	20002	both_sexes	1286
6497	671	-3.6438e-04	continuous	5097	both_sexes		irnt	categorical	20002	both_sexes	1474
6497	877	5.7440e-03	continuous	5097	both_sexes		irnt	categorical	20003	both_sexes	1140865634
6497	895	3.0018e-03	continuous	5097	both_sexes		irnt	categorical	20003	both_sexes	1140866738
6497	942	-1.7687e-03	continuous	5097	both_sexes		irnt	categorical	20003	both_sexes	1140871310
6497	981	1.8589e-03	continuous	5097	both_sexes		irnt	categorical	20003	both_sexes	1140874420
6497	1040	9.9742e-03	continuous	5097	both_sexes		irnt	categorical	20003	both_sexes	1140879802
6497	1055	4.1095e-03	continuous	5097	both_sexes		irnt	categorical	20003	both_sexes	1140881856
6497	1093	1.2946e-02	continuous	5097	both_sexes		irnt	categorical	20003	both_sexes	1140884600
6497	1179	5.5081e-03	continuous	5097	both_sexes		irnt	categorical	20003	both_sexes	1140923346
6497	1312	2.7082e-03	continuous	5097	both_sexes		irnt	categorical	20003	both_sexes	1141176832
6497	1357	4.5420e-03	continuous	5097	both_sexes		irnt	categorical	20003	both_sexes	1141191044
6497	1368	5.6248e-03	continuous	5097	both_sexes		irnt	categorical	20003	both_sexes	1141194794
6497	1496	5.6923e-03	continuous	5097	both_sexes		irnt	categorical	20004	both_sexes	1477
6497	1497	-5.9076e-06	continuous	5097	both_sexes		irnt	categorical	20004	both_sexes	1478
6497	1498	-1.1339e-02	continuous	5097	both_sexes		irnt	categorical	20004	both_sexes	1479
6497	1499	-3.7205e-03	continuous	5097	both_sexes		irnt	categorical	20004	both_sexes	1480
6497	1502	-2.8748e-03	continuous	5097	both_sexes		irnt	categorical	20004	both_sexes	1483
6497	1836	1.3530e-03	continuous	5097	both_sexes		irnt	categorical	20107	both_sexes	1
6497	1838	-1.9892e-03	continuous	5097	both_sexes		irnt	categorical	20107	both_sexes	100
6497	1839	3.2928e-03	continuous	5097	both_sexes		irnt	categorical	20107	both_sexes	101
6497	1844	2.4119e-04	continuous	5097	both_sexes		irnt	categorical	20107	both_sexes	3
6497	1848	2.4651e-03	continuous	5097	both_sexes		irnt	categorical	20107	both_sexes	9
6497	1861	-6.2422e-03	continuous	5097	both_sexes		irnt	categorical	20110	both_sexes	100
6497	1870	1.0661e-03	continuous	5097	both_sexes		irnt	categorical	20110	both_sexes	8
6497	1871	8.9324e-03	continuous	5097	both_sexes		irnt	categorical	20110	both_sexes	9
6497	1872	7.7288e-03	continuous	5097	both_sexes		irnt	categorical	20111	both_sexes	1
6497	1874	-9.4121e-03	continuous	5097	both_sexes		irnt	categorical	20111	both_sexes	100
6497	1875	-8.0377e-04	continuous	5097	both_sexes		irnt	categorical	20111	both_sexes	101
6497	1885	1.0965e-02	continuous	5097	both_sexes		irnt	categorical	20111	both_sexes	9
6497	1985	3.8476e-05	continuous	5097	both_sexes		irnt	categorical	20116	both_sexes	0
6497	1986	-4.3666e-03	continuous	5097	both_sexes		irnt	categorical	20116	both_sexes	1
6497	1987	6.6873e-03	continuous	5097	both_sexes		irnt	categorical	20116	both_sexes	2
6497	1988	7.7619e-03	continuous	5097	both_sexes		irnt	categorical	20117	both_sexes	0
6497	1989	1.0652e-03	continuous	5097	both_sexes		irnt	categorical	20117	both_sexes	1
6497	1990	-6.5826e-03	continuous	5097	both_sexes		irnt	categorical	20117	both_sexes	2
6497	2007	-4.2916e-03	continuous	5097	both_sexes		irnt	categorical	20160	both_sexes	20160
6497	3330	2.3309e-03	continuous	5097	both_sexes		irnt	categorical	41200	both_sexes	J183
6497	5864	1.3309e-03	continuous	5097	both_sexes		irnt	categorical	41232	both_sexes	10
6497	5869	-1.2087e-04	continuous	5097	both_sexes		irnt	categorical	41244	both_sexes	100
6497	5878	2.1304e-03	continuous	5097	both_sexes		irnt	categorical	41245	both_sexes	1040
6497	5879	3.9866e-03	continuous	5097	both_sexes		irnt	categorical	41245	both_sexes	1070
6497	5891	3.5310e-03	continuous	5097	both_sexes		irnt	categorical	41245	both_sexes	1280
6497	5933	3.3280e-03	continuous	5097	both_sexes		irnt	categorical	41246	both_sexes	1160
6497	5950	4.6251e-03	continuous	5097	both_sexes		irnt	categorical	41246	both_sexes	1480
6497	6001	1.3681e-03	continuous	5097	both_sexes		irnt	categorical	41247	both_sexes	2000
6497	6009	2.4199e-03	continuous	5097	both_sexes		irnt	categorical	41248	both_sexes	1000
6497	6040	3.2184e-03	continuous	5097	both_sexes		irnt	categorical	41249	both_sexes	2002
6497	6058	2.4267e-03	continuous	5097	both_sexes		irnt	categorical	41250	both_sexes	1000
6497	6068	2.8921e-03	continuous	5097	both_sexes		irnt	categorical	41251	both_sexes	1000
6497	6157	-2.9747e-02	continuous	5097	both_sexes		irnt	continuous	46	both_sexes		irnt
6497	6159	-3.1725e-02	continuous	5097	both_sexes		irnt	continuous	47	both_sexes		irnt
6497	6161	-6.8726e-03	continuous	5097	both_sexes		irnt	continuous	48	both_sexes		irnt
6497	6163	-2.1066e-02	continuous	5097	both_sexes		irnt	continuous	49	both_sexes		irnt
6497	6165	-8.8938e-02	continuous	5097	both_sexes		irnt	continuous	50	both_sexes		irnt
6497	6167	-6.8799e-02	continuous	5097	both_sexes		irnt	continuous	51	both_sexes		irnt
6497	6183	7.7847e-03	continuous	5097	both_sexes		irnt	continuous	102	both_sexes		irnt
6497	6198	8.9412e-03	continuous	5097	both_sexes		irnt	continuous	400	both_sexes		irnt
6497	6201	6.6969e-03	continuous	5097	both_sexes		irnt	continuous	404	both_sexes		irnt
6497	6203	5.0247e-03	continuous	5097	both_sexes		irnt	continuous	699	both_sexes		irnt
6497	6220	3.8735e-03	continuous	5097	both_sexes		irnt	continuous	874	both_sexes		irnt
6497	6269	-7.0386e-04	continuous	5097	both_sexes		irnt	continuous	1438	both_sexes		irnt
6497	6273	3.0969e-03	continuous	5097	both_sexes		irnt	continuous	1488	both_sexes		irnt
6497	6303	-8.9702e-03	continuous	5097	both_sexes		irnt	continuous	2139	both_sexes		irnt
6497	6307	6.6327e-03	continuous	5097	both_sexes		irnt	continuous	2217	both_sexes		irnt
6497	6347	-4.5741e-02	continuous	5097	both_sexes		irnt	continuous	3062	both_sexes		irnt
6497	6349	-4.3297e-02	continuous	5097	both_sexes		irnt	continuous	3063	both_sexes		irnt
6497	6351	-3.1208e-02	continuous	5097	both_sexes		irnt	continuous	3064	both_sexes		irnt
6497	6354	0.0000e+00	continuous	5097	both_sexes		irnt	continuous	3143	both_sexes		irnt
6497	6360	0.0000e+00	continuous	5097	both_sexes		irnt	continuous	3148	both_sexes		irnt
6497	6411	7.7297e-03	continuous	5097	both_sexes		irnt	continuous	4079	both_sexes		irnt
6497	6413	1.6952e-02	continuous	5097	both_sexes		irnt	continuous	4080	both_sexes		irnt
6497	6415	-6.1146e-02	continuous	5097	both_sexes		irnt	continuous	4100	both_sexes		irnt
6497	6417	-6.8032e-03	continuous	5097	both_sexes		irnt	continuous	4101	both_sexes		irnt
6497	6419	9.9510e-04	continuous	5097	both_sexes		irnt	continuous	4104	both_sexes		irnt
6497	6421	1.2286e-03	continuous	5097	both_sexes		irnt	continuous	4105	both_sexes		irnt
6497	6423	9.9719e-04	continuous	5097	both_sexes		irnt	continuous	4106	both_sexes		irnt
6497	6427	-3.1990e-03	continuous	5097	both_sexes		irnt	continuous	4120	both_sexes		irnt
6497	6429	3.9891e-03	continuous	5097	both_sexes		irnt	continuous	4123	both_sexes		irnt
6497	6431	4.0416e-03	continuous	5097	both_sexes		irnt	continuous	4124	both_sexes		irnt
6497	6433	3.9891e-03	continuous	5097	both_sexes		irnt	continuous	4125	both_sexes		irnt
6497	6435	1.2381e-02	continuous	5097	both_sexes		irnt	continuous	4194	both_sexes		irnt
6497	6437	1.7369e-03	continuous	5097	both_sexes		irnt	continuous	4195	both_sexes		irnt
6497	6495	8.8751e-01	continuous	5097	both_sexes		irnt	continuous	5096	both_sexes		irnt
6497	6497	1.0000e+00	continuous	5097	both_sexes		irnt	continuous	5097	both_sexes		irnt
6497	6499	8.4608e-01	continuous	5097	both_sexes		irnt	continuous	5098	both_sexes		irnt
6497	6501	8.4409e-01	continuous	5097	both_sexes		irnt	continuous	5099	both_sexes		irnt
6497	6535	3.1611e-03	continuous	5097	both_sexes		irnt	continuous	5116	both_sexes		irnt
6497	6543	7.9497e-01	continuous	5097	both_sexes		irnt	continuous	5132	both_sexes		irnt
6497	6545	7.9973e-01	continuous	5097	both_sexes		irnt	continuous	5133	both_sexes		irnt
6497	6547	9.0944e-01	continuous	5097	both_sexes		irnt	continuous	5134	both_sexes		irnt
6497	6549	8.2008e-01	continuous	5097	both_sexes		irnt	continuous	5135	both_sexes		irnt
6497	6580	6.9395e-02	continuous	5097	both_sexes		irnt	continuous	5257	both_sexes		irnt
6497	6629	4.4559e-04	continuous	5097	both_sexes		irnt	continuous	20010	both_sexes		irnt
6497	6633	-6.3411e-02	continuous	5097	both_sexes		irnt	continuous	20015	both_sexes		irnt
6497	6635	-4.4748e-02	continuous	5097	both_sexes		irnt	continuous	20016	both_sexes		irnt
6497	6642	-5.5811e-02	continuous	5097	both_sexes		irnt	continuous	20022	both_sexes		irnt
6497	6644	6.1229e-03	continuous	5097	both_sexes		irnt	continuous	20023	both_sexes		irnt
6497	6664	-4.6453e-02	continuous	5097	both_sexes		irnt	continuous	20153	both_sexes		irnt
6497	6740	3.8952e-03	continuous	5097	both_sexes		irnt	continuous	21001	both_sexes		irnt
6497	6742	-3.5222e-02	continuous	5097	both_sexes		irnt	continuous	21002	both_sexes		irnt
6497	6829	-3.4579e-02	continuous	5097	both_sexes		irnt	continuous	23098	both_sexes		irnt
6497	6831	3.4446e-03	continuous	5097	both_sexes		irnt	continuous	23099	both_sexes		irnt
6497	6833	-1.4057e-02	continuous	5097	both_sexes		irnt	continuous	23100	both_sexes		irnt
6497	6835	-5.4555e-02	continuous	5097	both_sexes		irnt	continuous	23101	both_sexes		irnt
6497	6837	-5.3954e-02	continuous	5097	both_sexes		irnt	continuous	23102	both_sexes		irnt
6497	6839	4.0891e-03	continuous	5097	both_sexes		irnt	continuous	23104	both_sexes		irnt
6497	6841	-5.0758e-02	continuous	5097	both_sexes		irnt	continuous	23105	both_sexes		irnt
6497	6843	8.9847e-03	continuous	5097	both_sexes		irnt	continuous	23106	both_sexes		irnt
6497	6845	1.4774e-02	continuous	5097	both_sexes		irnt	continuous	23107	both_sexes		irnt
6497	6847	1.3905e-02	continuous	5097	both_sexes		irnt	continuous	23108	both_sexes		irnt
6497	6849	3.0753e-03	continuous	5097	both_sexes		irnt	continuous	23109	both_sexes		irnt
6497	6851	1.7590e-03	continuous	5097	both_sexes		irnt	continuous	23110	both_sexes		irnt
6497	6853	1.3465e-02	continuous	5097	both_sexes		irnt	continuous	23111	both_sexes		irnt
6497	6855	-7.5237e-03	continuous	5097	both_sexes		irnt	continuous	23112	both_sexes		irnt
6497	6857	-5.0153e-02	continuous	5097	both_sexes		irnt	continuous	23113	both_sexes		irnt
6497	6859	-5.0180e-02	continuous	5097	both_sexes		irnt	continuous	23114	both_sexes		irnt
6497	6861	1.2229e-02	continuous	5097	both_sexes		irnt	continuous	23115	both_sexes		irnt
6497	6863	-8.3645e-03	continuous	5097	both_sexes		irnt	continuous	23116	both_sexes		irnt
6497	6865	-4.8183e-02	continuous	5097	both_sexes		irnt	continuous	23117	both_sexes		irnt
6497	6867	-4.8172e-02	continuous	5097	both_sexes		irnt	continuous	23118	both_sexes		irnt
6497	6869	5.4254e-03	continuous	5097	both_sexes		irnt	continuous	23119	both_sexes		irnt
6497	6871	-1.1242e-02	continuous	5097	both_sexes		irnt	continuous	23120	both_sexes		irnt
6497	6873	-4.7271e-02	continuous	5097	both_sexes		irnt	continuous	23121	both_sexes		irnt
6497	6875	-4.7566e-02	continuous	5097	both_sexes		irnt	continuous	23122	both_sexes		irnt
6497	6877	5.0617e-03	continuous	5097	both_sexes		irnt	continuous	23123	both_sexes		irnt
6497	6879	-1.1863e-02	continuous	5097	both_sexes		irnt	continuous	23124	both_sexes		irnt
6497	6881	-4.5970e-02	continuous	5097	both_sexes		irnt	continuous	23125	both_sexes		irnt
6497	6883	-4.5713e-02	continuous	5097	both_sexes		irnt	continuous	23126	both_sexes		irnt
6497	6885	-2.5554e-03	continuous	5097	both_sexes		irnt	continuous	23127	both_sexes		irnt
6497	6887	-1.7940e-02	continuous	5097	both_sexes		irnt	continuous	23128	both_sexes		irnt
6497	6889	-5.6632e-02	continuous	5097	both_sexes		irnt	continuous	23129	both_sexes		irnt
6497	6891	-5.6433e-02	continuous	5097	both_sexes		irnt	continuous	23130	both_sexes		irnt
6497	6932	2.7166e-02	continuous	5097	both_sexes		irnt	continuous	30000	both_sexes		irnt
6497	6934	6.9016e-03	continuous	5097	both_sexes		irnt	continuous	30010	both_sexes		irnt
6497	6936	7.1741e-03	continuous	5097	both_sexes		irnt	continuous	30020	both_sexes		irnt
6497	6938	6.2031e-03	continuous	5097	both_sexes		irnt	continuous	30030	both_sexes		irnt
6497	6940	-1.7650e-03	continuous	5097	both_sexes		irnt	continuous	30040	both_sexes		irnt
6497	6942	-3.0342e-04	continuous	5097	both_sexes		irnt	continuous	30050	both_sexes		irnt
6497	6944	1.8700e-03	continuous	5097	both_sexes		irnt	continuous	30060	both_sexes		irnt
6497	6946	-5.2881e-04	continuous	5097	both_sexes		irnt	continuous	30070	both_sexes		irnt
6497	6948	1.3560e-02	continuous	5097	both_sexes		irnt	continuous	30080	both_sexes		irnt
6497	6950	1.5923e-02	continuous	5097	both_sexes		irnt	continuous	30090	both_sexes		irnt
6497	6952	1.7274e-06	continuous	5097	both_sexes		irnt	continuous	30100	both_sexes		irnt
6497	6954	4.9533e-04	continuous	5097	both_sexes		irnt	continuous	30110	both_sexes		irnt
6497	6956	1.5773e-02	continuous	5097	both_sexes		irnt	continuous	30120	both_sexes		irnt
6497	6958	1.6891e-02	continuous	5097	both_sexes		irnt	continuous	30130	both_sexes		irnt
6497	6960	2.5508e-02	continuous	5097	both_sexes		irnt	continuous	30140	both_sexes		irnt
6497	6962	6.2199e-03	continuous	5097	both_sexes		irnt	continuous	30150	both_sexes		irnt
6497	6966	-7.7673e-03	continuous	5097	both_sexes		irnt	continuous	30180	both_sexes		irnt
6497	6968	-3.7716e-03	continuous	5097	both_sexes		irnt	continuous	30190	both_sexes		irnt
6497	6970	8.9414e-03	continuous	5097	both_sexes		irnt	continuous	30200	both_sexes		irnt
6497	6972	-3.5846e-03	continuous	5097	both_sexes		irnt	continuous	30210	both_sexes		irnt
6497	6977	1.1458e-02	continuous	5097	both_sexes		irnt	continuous	30240	both_sexes		irnt
6497	6979	1.2583e-02	continuous	5097	both_sexes		irnt	continuous	30250	both_sexes		irnt
6497	6981	2.0759e-03	continuous	5097	both_sexes		irnt	continuous	30260	both_sexes		irnt
6497	6983	-8.6706e-04	continuous	5097	both_sexes		irnt	continuous	30270	both_sexes		irnt
6497	6985	5.6465e-03	continuous	5097	both_sexes		irnt	continuous	30280	both_sexes		irnt
6497	6987	1.0842e-02	continuous	5097	both_sexes		irnt	continuous	30290	both_sexes		irnt
6497	6989	1.1836e-02	continuous	5097	both_sexes		irnt	continuous	30300	both_sexes		irnt
6497	6993	-1.0625e-03	continuous	5097	both_sexes		irnt	continuous	30510	both_sexes		irnt
6497	6995	-6.4919e-03	continuous	5097	both_sexes		irnt	continuous	30520	both_sexes		irnt
6497	6997	6.8167e-03	continuous	5097	both_sexes		irnt	continuous	30530	both_sexes		irnt
6497	7585	1.4085e-02	continuous	5097	both_sexes		irnt	icd10	E11	both_sexes
6497	7623	1.4452e-03	continuous	5097	both_sexes		irnt	icd10	E66	both_sexes
6497	7660	6.8107e-03	continuous	5097	both_sexes		irnt	icd10	F17	both_sexes
6497	7673	2.8866e-03	continuous	5097	both_sexes		irnt	icd10	F32	both_sexes
6497	7748	4.5297e-03	continuous	5097	both_sexes		irnt	icd10	G47	both_sexes
6497	7869	3.3671e-03	continuous	5097	both_sexes		irnt	icd10	I25	both_sexes
6497	7916	-4.7079e-03	continuous	5097	both_sexes		irnt	icd10	I83	both_sexes
6497	7960	4.7502e-03	continuous	5097	both_sexes		irnt	icd10	J44	both_sexes
6497	7961	5.6737e-03	continuous	5097	both_sexes		irnt	icd10	J45	both_sexes
6497	8004	3.4095e-03	continuous	5097	both_sexes		irnt	icd10	K21	both_sexes
6497	8020	3.1432e-04	continuous	5097	both_sexes		irnt	icd10	K42	both_sexes
6497	8022	6.3896e-03	continuous	5097	both_sexes		irnt	icd10	K44	both_sexes
6497	8049	1.4956e-03	continuous	5097	both_sexes		irnt	icd10	K80	both_sexes
6497	8142	1.4811e-03	continuous	5097	both_sexes		irnt	icd10	M16	both_sexes
6497	8143	1.7301e-03	continuous	5097	both_sexes		irnt	icd10	M17	both_sexes
6497	8169	8.9560e-04	continuous	5097	both_sexes		irnt	icd10	M51	both_sexes
6497	8223	4.9661e-04	continuous	5097	both_sexes		irnt	icd10	N20	both_sexes
6497	8448	5.6396e-03	continuous	5097	both_sexes		irnt	icd10	R07	both_sexes
6497	8459	4.6076e-04	continuous	5097	both_sexes		irnt	icd10	R19	both_sexes
6497	9083	1.6265e-03	continuous	5097	both_sexes		irnt	icd10	Z72	both_sexes
6497	9090	1.5127e-03	continuous	5097	both_sexes		irnt	icd10	Z82	both_sexes
6497	9094	-7.1030e-04	continuous	5097	both_sexes		irnt	icd10	Z86	both_sexes
6497	9096	1.2955e-03	continuous	5097	both_sexes		irnt	icd10	Z88	both_sexes
6497	9103	1.5618e-03	continuous	5097	both_sexes		irnt	icd10	Z95	both_sexes
6497	9649	6.1330e-03	continuous	5097	both_sexes		irnt	prescriptions	amlodipine	both_sexes
6497	9667	5.6186e-03	continuous	5097	both_sexes		irnt	prescriptions	bendroflumethiazide	both_sexes
6497	9701	4.4138e-03	continuous	5097	both_sexes		irnt	prescriptions	citalopram	both_sexes
6497	9702	3.0693e-03	continuous	5097	both_sexes		irnt	prescriptions	clarithromycin	both_sexes
6497	9770	3.8357e-03	continuous	5097	both_sexes		irnt	prescriptions	gabapentin	both_sexes
6497	9773	5.6477e-03	continuous	5097	both_sexes		irnt	prescriptions	gliclazide	both_sexes
6497	9801	-3.3113e-03	continuous	5097	both_sexes		irnt	prescriptions	latanoprost	both_sexes
6497	9816	5.2137e-03	continuous	5097	both_sexes		irnt	prescriptions	mebeverine	both_sexes
6497	9821	8.7020e-03	continuous	5097	both_sexes		irnt	prescriptions	metformin	both_sexes
6497	9849	1.9003e-03	continuous	5097	both_sexes		irnt	prescriptions	orlistat	both_sexes
6497	9853	9.6227e-03	continuous	5097	both_sexes		irnt	prescriptions	paracetamol	both_sexes
6497	9909	4.9116e-03	continuous	5097	both_sexes		irnt	prescriptions	tramadol	both_sexes
6497	9921	1.8041e-03	continuous	5097	both_sexes		irnt	prescriptions	zopiclone	both_sexes
6497	9924	7.6607e-03	continuous	5097	both_sexes		irnt	prescriptions	ACE inhibitor|anti-hypertensive	both_sexes
6497	9929	1.4460e-03	continuous	5097	both_sexes		irnt	prescriptions	GABA agonist|sedative	both_sexes
6497	9971	3.8357e-03	continuous	5097	both_sexes		irnt	prescriptions	anticonvulsant|voltage-gated calcium channel inhibitor|neuropathy	both_sexes
6497	9973	9.6227e-03	continuous	5097	both_sexes		irnt	prescriptions	antipyretic	both_sexes
6497	9975	5.0844e-03	continuous	5097	both_sexes		irnt	prescriptions	antispasmodic	both_sexes
6497	9982	5.6991e-04	continuous	5097	both_sexes		irnt	prescriptions	beta-lactam antibiotic|beta-lactamase inhibitor|antibiotic	both_sexes
6497	9987	8.7020e-03	continuous	5097	both_sexes		irnt	prescriptions	biguanides|diabetes	both_sexes
6497	9990	5.8029e-03	continuous	5097	both_sexes		irnt	prescriptions	calcium channel blocker|dihydropyridine|anti-hypertensive	both_sexes
6497	10018	1.9003e-03	continuous	5097	both_sexes		irnt	prescriptions	lipase inhibitor|obesity	both_sexes
6497	10039	4.9116e-03	continuous	5097	both_sexes		irnt	prescriptions	opioid analgesic|selective serotonin re-uptake inhibitor|norepinephrine re-uptake inhibitor	both_sexes
6497	10058	3.9061e-03	continuous	5097	both_sexes		irnt	prescriptions	selective serotonin re-uptake inhibitor|SSRI	both_sexes
6497	10065	5.7467e-03	continuous	5097	both_sexes		irnt	prescriptions	sulfonylurea|diabetes	both_sexes
6497	10068	5.5224e-03	continuous	5097	both_sexes		irnt	prescriptions	thiazide diuretic|diuretic	both_sexes
6497	10435	1.3520e-02	continuous	5097	both_sexes		irnt	phecode	250	both_sexes
6497	10439	1.3989e-02	continuous	5097	both_sexes		irnt	phecode	250.2	both_sexes
6497	10510	4.9279e-03	continuous	5097	both_sexes		irnt	phecode	272	both_sexes
6497	10556	1.3266e-03	continuous	5097	both_sexes		irnt	phecode	317	both_sexes
6497	10558	6.7946e-03	continuous	5097	both_sexes		irnt	phecode	318	both_sexes
6497	10580	4.4290e-03	continuous	5097	both_sexes		irnt	phecode	327	both_sexes
6497	10588	5.2370e-04	continuous	5097	both_sexes		irnt	phecode	306	both_sexes
6497	10634	5.0914e-03	continuous	5097	both_sexes		irnt	phecode	327.3	both_sexes
6497	10785	1.0936e-02	continuous	5097	both_sexes		irnt	phecode	401.1	both_sexes
6497	10786	1.0890e-02	continuous	5097	both_sexes		irnt	phecode	401	both_sexes
6497	10792	3.8733e-03	continuous	5097	both_sexes		irnt	phecode	411	both_sexes
6497	10797	3.6588e-03	continuous	5097	both_sexes		irnt	phecode	411.4	both_sexes
6497	10798	3.3480e-03	continuous	5097	both_sexes		irnt	phecode	411.8	both_sexes
6497	10849	1.2774e-04	continuous	5097	both_sexes		irnt	phecode	459	both_sexes
6497	10888	-4.4897e-03	continuous	5097	both_sexes		irnt	phecode	454.1	both_sexes
6497	10892	4.7628e-03	continuous	5097	both_sexes		irnt	phecode	530	both_sexes
6497	10929	5.0955e-03	continuous	5097	both_sexes		irnt	phecode	496.2	both_sexes
6497	10931	4.8853e-03	continuous	5097	both_sexes		irnt	phecode	496.21	both_sexes
6497	10952	4.1039e-04	continuous	5097	both_sexes		irnt	phecode	714	both_sexes
6497	10999	5.2861e-03	continuous	5097	both_sexes		irnt	phecode	530.1	both_sexes
6497	11000	3.6610e-03	continuous	5097	both_sexes		irnt	phecode	530.11	both_sexes
6497	11018	2.7124e-03	continuous	5097	both_sexes		irnt	phecode	785	both_sexes
6497	11025	5.0731e-03	continuous	5097	both_sexes		irnt	phecode	550	both_sexes
6497	11027	4.6772e-04	continuous	5097	both_sexes		irnt	phecode	550.4	both_sexes
6497	11029	6.3124e-03	continuous	5097	both_sexes		irnt	phecode	550.2	both_sexes
6497	11039	4.6069e-03	continuous	5097	both_sexes		irnt	phecode	558	both_sexes
6497	11074	1.5290e-03	continuous	5097	both_sexes		irnt	phecode	574.1	both_sexes
6497	11167	3.1375e-03	continuous	5097	both_sexes		irnt	phecode	716	both_sexes
6497	11168	2.9660e-03	continuous	5097	both_sexes		irnt	phecode	716.9	both_sexes
6497	11183	2.7918e-03	continuous	5097	both_sexes		irnt	phecode	716.2	both_sexes
6497	11184	2.3280e-03	continuous	5097	both_sexes		irnt	phecode	740	both_sexes
6497	11200	4.0015e-04	continuous	5097	both_sexes		irnt	phecode	835	both_sexes
6497	11263	2.3777e-04	continuous	5097	both_sexes		irnt	phecode	760	both_sexes
6497	11329	7.4657e-05	continuous	5097	both_sexes		irnt	phecode	594	both_sexes
6497	11330	8.7882e-04	continuous	5097	both_sexes		irnt	phecode	594.1	both_sexes
6497	11561	5.5800e-03	continuous	5097	both_sexes		irnt	phecode	418	both_sexes
6497	11697	2.7540e-03	continuous	5097	both_sexes		irnt	phecode	960	both_sexes
6497	11698	3.2653e-03	continuous	5097	both_sexes		irnt	phecode	960.2	both_sexes
6497	11766	-1.1862e-02	continuous	5097	both_sexes		irnt	continuous	AG	both_sexes		irnt
6497	11768	1.2072e-02	continuous	5097	both_sexes		irnt	continuous	DBP	both_sexes		auto_medadj_irnt
6497	11769	1.2177e-02	continuous	5097	both_sexes		irnt	continuous	DBP	both_sexes		auto_medadj_raw
6497	11770	7.3472e-03	continuous	5097	both_sexes		irnt	continuous	DBP	both_sexes		combined_irnt
6497	11771	1.1634e-02	continuous	5097	both_sexes		irnt	continuous	DBP	both_sexes		combined_medadj_irnt
6497	11772	1.1739e-02	continuous	5097	both_sexes		irnt	continuous	DBP	both_sexes		combined_medadj_raw
6497	11773	7.4359e-03	continuous	5097	both_sexes		irnt	continuous	DBP	both_sexes		combined_raw
6497	11780	2.7302e-03	continuous	5097	both_sexes		irnt	continuous	LDLC	both_sexes		medadj_irnt
6497	11781	2.7404e-03	continuous	5097	both_sexes		irnt	continuous	LDLC	both_sexes		medadj_raw
6497	11782	1.3091e-02	continuous	5097	both_sexes		irnt	continuous	MAP	both_sexes		auto_irnt
6497	11783	1.6842e-02	continuous	5097	both_sexes		irnt	continuous	MAP	both_sexes		auto_medadj_irnt
6497	11784	1.6940e-02	continuous	5097	both_sexes		irnt	continuous	MAP	both_sexes		auto_medadj_raw
6497	11785	1.3170e-02	continuous	5097	both_sexes		irnt	continuous	MAP	both_sexes		auto_raw
6497	11786	1.2632e-02	continuous	5097	both_sexes		irnt	continuous	MAP	both_sexes		combined_irnt
6497	11787	1.6339e-02	continuous	5097	both_sexes		irnt	continuous	MAP	both_sexes		combined_medadj_irnt
6497	11788	1.6431e-02	continuous	5097	both_sexes		irnt	continuous	MAP	both_sexes		combined_medadj_raw
6497	11789	1.2703e-02	continuous	5097	both_sexes		irnt	continuous	MAP	both_sexes		combined_raw
6497	11792	-2.0047e-04	continuous	5097	both_sexes		irnt	continuous	MAP	both_sexes		manual_medadj_raw
6497	11793	-3.2251e-04	continuous	5097	both_sexes		irnt	continuous	MAP	both_sexes		manual_raw
6497	11796	1.4374e-02	continuous	5097	both_sexes		irnt	continuous	NAP	both_sexes		irnt
6497	11798	1.6660e-02	continuous	5097	both_sexes		irnt	continuous	PP	both_sexes		auto_irnt
6497	11799	1.8561e-02	continuous	5097	both_sexes		irnt	continuous	PP	both_sexes		auto_medadj_irnt
6497	11800	1.9832e-02	continuous	5097	both_sexes		irnt	continuous	PP	both_sexes		auto_medadj_raw
6497	11801	1.8029e-02	continuous	5097	both_sexes		irnt	continuous	PP	both_sexes		auto_raw
6497	11802	1.6340e-02	continuous	5097	both_sexes		irnt	continuous	PP	both_sexes		combined_irnt
6497	11803	1.8204e-02	continuous	5097	both_sexes		irnt	continuous	PP	both_sexes		combined_medadj_irnt
6497	11804	1.9397e-02	continuous	5097	both_sexes		irnt	continuous	PP	both_sexes		combined_medadj_raw
6497	11805	1.7629e-02	continuous	5097	both_sexes		irnt	continuous	PP	both_sexes		combined_raw
6497	11810	1.9997e-02	continuous	5097	both_sexes		irnt	continuous	SBP	both_sexes		auto_medadj_irnt
6497	11811	2.0297e-02	continuous	5097	both_sexes		irnt	continuous	SBP	both_sexes		auto_medadj_raw
6497	11812	1.6486e-02	continuous	5097	both_sexes		irnt	continuous	SBP	both_sexes		combined_irnt
6497	11813	1.9495e-02	continuous	5097	both_sexes		irnt	continuous	SBP	both_sexes		combined_medadj_irnt
6497	11814	1.9766e-02	continuous	5097	both_sexes		irnt	continuous	SBP	both_sexes		combined_medadj_raw
6497	11815	1.6764e-02	continuous	5097	both_sexes		irnt	continuous	SBP	both_sexes		combined_raw
6497	11817	3.0616e-04	continuous	5097	both_sexes		irnt	continuous	SBP	both_sexes		manual_medadj_raw
6497	11820	-3.8476e-05	continuous	5097	both_sexes		irnt	continuous	Smoking	both_sexes		Ever_Never
6497	11823	-1.1356e-02	continuous	5097	both_sexes		irnt	continuous	eGFR	both_sexes		irnt
6497	11825	-1.5676e-02	continuous	5097	both_sexes		irnt	continuous	eGFRcreacys	both_sexes		irnt
6497	11827	-1.6272e-02	continuous	5097	both_sexes		irnt	continuous	eGFRcys	both_sexes		irnt
6497	14250	8.9645e-03	continuous	5097	both_sexes		irnt	continuous	whr	both_sexes		irnt
6499	13	-8.2694e-03	continuous	5098	both_sexes		irnt	categorical	120	both_sexes	1
6499	15	8.0944e-03	continuous	5098	both_sexes		irnt	categorical	120	both_sexes	9
6499	16	-1.5411e-03	continuous	5098	both_sexes		irnt	categorical	670	both_sexes	1
6499	18	2.4668e-04	continuous	5098	both_sexes		irnt	categorical	670	both_sexes	2
6499	24	9.1509e-03	continuous	5098	both_sexes		irnt	categorical	680	both_sexes	3
6499	31	-3.8298e-03	continuous	5098	both_sexes		irnt	categorical	1210	both_sexes	1210
6499	32	4.1786e-03	continuous	5098	both_sexes		irnt	categorical	1418	both_sexes	1
6499	38	-3.4691e-03	continuous	5098	both_sexes		irnt	categorical	1428	both_sexes	0
6499	39	-4.5837e-03	continuous	5098	both_sexes		irnt	categorical	1428	both_sexes	1
6499	42	1.2077e-02	continuous	5098	both_sexes		irnt	categorical	1448	both_sexes	1
6499	47	6.7932e-03	continuous	5098	both_sexes		irnt	categorical	1468	both_sexes	2
6499	49	-8.2141e-03	continuous	5098	both_sexes		irnt	categorical	1468	both_sexes	4
6499	55	-4.3906e-03	continuous	5098	both_sexes		irnt	categorical	1538	both_sexes	0
6499	56	6.7222e-03	continuous	5098	both_sexes		irnt	categorical	1538	both_sexes	1
6499	57	1.0233e-04	continuous	5098	both_sexes		irnt	categorical	1538	both_sexes	2
6499	65	-1.0449e-02	continuous	5098	both_sexes		irnt	categorical	1677	both_sexes	1677
6499	66	-1.5510e-04	continuous	5098	both_sexes		irnt	categorical	1707	both_sexes	1
6499	67	-1.3750e-03	continuous	5098	both_sexes		irnt	categorical	1707	both_sexes	2
6499	72	-2.1312e-03	continuous	5098	both_sexes		irnt	categorical	1747	both_sexes	4
6499	73	5.6423e-03	continuous	5098	both_sexes		irnt	categorical	1747	both_sexes	5
6499	80	6.0703e-03	continuous	5098	both_sexes		irnt	categorical	1920	both_sexes	1920
6499	82	1.9324e-03	continuous	5098	both_sexes		irnt	categorical	1940	both_sexes	1940
6499	83	6.3430e-03	continuous	5098	both_sexes		irnt	categorical	1950	both_sexes	1950
6499	85	9.7161e-03	continuous	5098	both_sexes		irnt	categorical	1970	both_sexes	1970
6499	86	7.0835e-03	continuous	5098	both_sexes		irnt	categorical	1980	both_sexes	1980
6499	89	6.0169e-03	continuous	5098	both_sexes		irnt	categorical	2010	both_sexes	2010
6499	90	5.8005e-03	continuous	5098	both_sexes		irnt	categorical	2020	both_sexes	2020
6499	92	-2.5883e-03	continuous	5098	both_sexes		irnt	categorical	2040	both_sexes	2040
6499	95	1.1727e-02	continuous	5098	both_sexes		irnt	categorical	2129	both_sexes	2129
6499	97	8.9697e-03	continuous	5098	both_sexes		irnt	categorical	2188	both_sexes	2188
6499	98	8.2769e-03	continuous	5098	both_sexes		irnt	categorical	2207	both_sexes	2207
6499	103	6.6058e-03	continuous	5098	both_sexes		irnt	categorical	2257	both_sexes	2257
6499	104	1.1002e-02	continuous	5098	both_sexes		irnt	categorical	2316	both_sexes	2316
6499	105	5.5424e-03	continuous	5098	both_sexes		irnt	categorical	2335	both_sexes	2335
6499	113	1.3735e-02	continuous	5098	both_sexes		irnt	categorical	2443	both_sexes	2443
6499	116	1.7800e-03	continuous	5098	both_sexes		irnt	categorical	2473	both_sexes	2473
6499	149	6.5747e-04	continuous	5098	both_sexes		irnt	categorical	3393	both_sexes	3393
6499	155	6.4541e-04	continuous	5098	both_sexes		irnt	categorical	3571	both_sexes	3571
6499	157	3.0732e-03	continuous	5098	both_sexes		irnt	categorical	3606	both_sexes	3606
6499	181	-1.0962e-02	continuous	5098	both_sexes		irnt	categorical	4293	both_sexes	3
6499	182	1.0952e-02	continuous	5098	both_sexes		irnt	categorical	4294	both_sexes	0
6499	200	-2.9769e-02	continuous	5098	both_sexes		irnt	categorical	4957	both_sexes	4957
6499	204	-2.0156e-02	continuous	5098	both_sexes		irnt	categorical	5001	both_sexes	5001
6499	205	-2.3271e-02	continuous	5098	both_sexes		irnt	categorical	5012	both_sexes	5012
6499	235	-2.2468e-02	continuous	5098	both_sexes		irnt	categorical	5556	both_sexes	5556
6499	276	1.7437e-02	continuous	5098	both_sexes		irnt	categorical	6138	both_sexes	100
6499	277	-1.7367e-02	continuous	5098	both_sexes		irnt	categorical	6138	both_sexes	2
6499	278	-1.1947e-02	continuous	5098	both_sexes		irnt	categorical	6138	both_sexes	3
6499	279	9.6590e-03	continuous	5098	both_sexes		irnt	categorical	6138	both_sexes	4
6499	280	6.2220e-03	continuous	5098	both_sexes		irnt	categorical	6138	both_sexes	5
6499	281	-1.1104e-02	continuous	5098	both_sexes		irnt	categorical	6138	both_sexes	6
6499	293	5.2636e-04	continuous	5098	both_sexes		irnt	categorical	6141	both_sexes	1
6499	294	-2.8014e-03	continuous	5098	both_sexes		irnt	categorical	6141	both_sexes	2
6499	305	8.6263e-03	continuous	5098	both_sexes		irnt	categorical	6142	both_sexes	4
6499	307	-3.5910e-03	continuous	5098	both_sexes		irnt	categorical	6142	both_sexes	6
6499	312	-4.9284e-03	continuous	5098	both_sexes		irnt	categorical	6143	both_sexes	3
6499	314	7.6198e-03	continuous	5098	both_sexes		irnt	categorical	6144	both_sexes	1
6499	318	-9.4438e-03	continuous	5098	both_sexes		irnt	categorical	6144	both_sexes	5
6499	319	2.8787e-03	continuous	5098	both_sexes		irnt	categorical	6145	both_sexes	1
6499	325	3.6963e-03	continuous	5098	both_sexes		irnt	categorical	6145	both_sexes	6
6499	345	-5.2095e-03	continuous	5098	both_sexes		irnt	categorical	6149	both_sexes	100
6499	347	1.6344e-03	continuous	5098	both_sexes		irnt	categorical	6149	both_sexes	3
6499	348	5.0232e-03	continuous	5098	both_sexes		irnt	categorical	6149	both_sexes	4
6499	350	1.6430e-03	continuous	5098	both_sexes		irnt	categorical	6149	both_sexes	6
6499	352	-1.3697e-02	continuous	5098	both_sexes		irnt	categorical	6150	both_sexes	100
6499	353	4.7033e-03	continuous	5098	both_sexes		irnt	categorical	6150	both_sexes	2
6499	355	1.3087e-02	continuous	5098	both_sexes		irnt	categorical	6150	both_sexes	4
6499	362	1.9036e-03	continuous	5098	both_sexes		irnt	categorical	6151	both_sexes	7
6499	363	-1.7931e-03	continuous	5098	both_sexes		irnt	categorical	6152	both_sexes	100
6499	367	5.7076e-03	continuous	5098	both_sexes		irnt	categorical	6152	both_sexes	8
6499	376	-7.3959e-03	continuous	5098	both_sexes		irnt	categorical	6154	both_sexes	100
6499	377	-1.7749e-03	continuous	5098	both_sexes		irnt	categorical	6154	both_sexes	2
6499	378	5.3232e-03	continuous	5098	both_sexes		irnt	categorical	6154	both_sexes	3
6499	380	4.4986e-03	continuous	5098	both_sexes		irnt	categorical	6154	both_sexes	5
6499	383	5.8458e-03	continuous	5098	both_sexes		irnt	categorical	6155	both_sexes	100
6499	407	-7.2558e-03	continuous	5098	both_sexes		irnt	categorical	6159	both_sexes	100
6499	413	4.3854e-03	continuous	5098	both_sexes		irnt	categorical	6159	both_sexes	7
6499	414	6.0174e-03	continuous	5098	both_sexes		irnt	categorical	6159	both_sexes	8
6499	415	-1.1865e-02	continuous	5098	both_sexes		irnt	categorical	6160	both_sexes	1
6499	416	6.8952e-03	continuous	5098	both_sexes		irnt	categorical	6160	both_sexes	100
6499	419	-6.6427e-03	continuous	5098	both_sexes		irnt	categorical	6160	both_sexes	4
6499	420	-2.9275e-03	continuous	5098	both_sexes		irnt	categorical	6160	both_sexes	5
6499	421	-3.6992e-03	continuous	5098	both_sexes		irnt	categorical	6162	both_sexes	1
6499	423	-3.6282e-03	continuous	5098	both_sexes		irnt	categorical	6162	both_sexes	2
6499	424	-5.9898e-04	continuous	5098	both_sexes		irnt	categorical	6162	both_sexes	3
6499	427	9.1721e-03	continuous	5098	both_sexes		irnt	categorical	6164	both_sexes	100
6499	428	-9.1527e-03	continuous	5098	both_sexes		irnt	categorical	6164	both_sexes	2
6499	431	-4.2486e-03	continuous	5098	both_sexes		irnt	categorical	6164	both_sexes	5
6499	436	-6.3454e-03	continuous	5098	both_sexes		irnt	categorical	6179	both_sexes	1
6499	437	5.4361e-03	continuous	5098	both_sexes		irnt	categorical	6179	both_sexes	100
6499	488	1.3748e-02	continuous	5098	both_sexes		irnt	categorical	20002	both_sexes	1065
6499	492	5.3421e-03	continuous	5098	both_sexes		irnt	categorical	20002	both_sexes	1074
6499	506	5.7461e-03	continuous	5098	both_sexes		irnt	categorical	20002	both_sexes	1111
6499	545	1.3078e-02	continuous	5098	both_sexes		irnt	categorical	20002	both_sexes	1220
6499	550	2.4419e-03	continuous	5098	both_sexes		irnt	categorical	20002	both_sexes	1226
6499	584	5.0893e-03	continuous	5098	both_sexes		irnt	categorical	20002	both_sexes	1286
6499	671	5.4787e-04	continuous	5098	both_sexes		irnt	categorical	20002	both_sexes	1474
6499	877	5.9668e-03	continuous	5098	both_sexes		irnt	categorical	20003	both_sexes	1140865634
6499	895	4.1748e-03	continuous	5098	both_sexes		irnt	categorical	20003	both_sexes	1140866738
6499	942	-1.6337e-03	continuous	5098	both_sexes		irnt	categorical	20003	both_sexes	1140871310
6499	981	3.3576e-03	continuous	5098	both_sexes		irnt	categorical	20003	both_sexes	1140874420
6499	1040	1.0048e-02	continuous	5098	both_sexes		irnt	categorical	20003	both_sexes	1140879802
6499	1055	3.0860e-03	continuous	5098	both_sexes		irnt	categorical	20003	both_sexes	1140881856
6499	1093	1.2118e-02	continuous	5098	both_sexes		irnt	categorical	20003	both_sexes	1140884600
6499	1179	5.0170e-03	continuous	5098	both_sexes		irnt	categorical	20003	both_sexes	1140923346
6499	1312	2.8011e-03	continuous	5098	both_sexes		irnt	categorical	20003	both_sexes	1141176832
6499	1357	4.7191e-03	continuous	5098	both_sexes		irnt	categorical	20003	both_sexes	1141191044
6499	1368	4.9564e-03	continuous	5098	both_sexes		irnt	categorical	20003	both_sexes	1141194794
6499	1496	6.5461e-03	continuous	5098	both_sexes		irnt	categorical	20004	both_sexes	1477
6499	1497	-6.1674e-04	continuous	5098	both_sexes		irnt	categorical	20004	both_sexes	1478
6499	1498	-1.0491e-02	continuous	5098	both_sexes		irnt	categorical	20004	both_sexes	1479
6499	1499	-4.1608e-03	continuous	5098	both_sexes		irnt	categorical	20004	both_sexes	1480
6499	1502	-2.9348e-03	continuous	5098	both_sexes		irnt	categorical	20004	both_sexes	1483
6499	1836	2.3561e-03	continuous	5098	both_sexes		irnt	categorical	20107	both_sexes	1
6499	1838	-3.2959e-03	continuous	5098	both_sexes		irnt	categorical	20107	both_sexes	100
6499	1839	2.9495e-03	continuous	5098	both_sexes		irnt	categorical	20107	both_sexes	101
6499	1844	2.2230e-03	continuous	5098	both_sexes		irnt	categorical	20107	both_sexes	3
6499	1848	2.4169e-03	continuous	5098	both_sexes		irnt	categorical	20107	both_sexes	9
6499	1861	-7.0695e-03	continuous	5098	both_sexes		irnt	categorical	20110	both_sexes	100
6499	1870	1.8272e-03	continuous	5098	both_sexes		irnt	categorical	20110	both_sexes	8
6499	1871	7.3463e-03	continuous	5098	both_sexes		irnt	categorical	20110	both_sexes	9
6499	1872	8.2792e-03	continuous	5098	both_sexes		irnt	categorical	20111	both_sexes	1
6499	1874	-9.1309e-03	continuous	5098	both_sexes		irnt	categorical	20111	both_sexes	100
6499	1875	-5.8752e-04	continuous	5098	both_sexes		irnt	categorical	20111	both_sexes	101
6499	1885	1.0940e-02	continuous	5098	both_sexes		irnt	categorical	20111	both_sexes	9
6499	1985	1.5252e-03	continuous	5098	both_sexes		irnt	categorical	20116	both_sexes	0
6499	1986	-4.5327e-03	continuous	5098	both_sexes		irnt	categorical	20116	both_sexes	1
6499	1987	4.5295e-03	continuous	5098	both_sexes		irnt	categorical	20116	both_sexes	2
6499	1988	9.8902e-03	continuous	5098	both_sexes		irnt	categorical	20117	both_sexes	0
6499	1989	1.7603e-03	continuous	5098	both_sexes		irnt	categorical	20117	both_sexes	1
6499	1990	-8.6655e-03	continuous	5098	both_sexes		irnt	categorical	20117	both_sexes	2
6499	2007	-5.9548e-03	continuous	5098	both_sexes		irnt	categorical	20160	both_sexes	20160
6499	3330	2.2599e-03	continuous	5098	both_sexes		irnt	categorical	41200	both_sexes	J183
6499	5864	1.2394e-03	continuous	5098	both_sexes		irnt	categorical	41232	both_sexes	10
6499	5869	-2.2241e-04	continuous	5098	both_sexes		irnt	categorical	41244	both_sexes	100
6499	5878	4.4837e-03	continuous	5098	both_sexes		irnt	categorical	41245	both_sexes	1040
6499	5879	5.0002e-03	continuous	5098	both_sexes		irnt	categorical	41245	both_sexes	1070
6499	5891	3.0827e-03	continuous	5098	both_sexes		irnt	categorical	41245	both_sexes	1280
6499	5933	4.3396e-03	continuous	5098	both_sexes		irnt	categorical	41246	both_sexes	1160
6499	5950	4.4936e-03	continuous	5098	both_sexes		irnt	categorical	41246	both_sexes	1480
6499	6001	1.1971e-03	continuous	5098	both_sexes		irnt	categorical	41247	both_sexes	2000
6499	6009	1.7381e-03	continuous	5098	both_sexes		irnt	categorical	41248	both_sexes	1000
6499	6040	2.6362e-03	continuous	5098	both_sexes		irnt	categorical	41249	both_sexes	2002
6499	6058	1.8253e-03	continuous	5098	both_sexes		irnt	categorical	41250	both_sexes	1000
6499	6068	2.2870e-03	continuous	5098	both_sexes		irnt	categorical	41251	both_sexes	1000
6499	6157	-3.0834e-02	continuous	5098	both_sexes		irnt	continuous	46	both_sexes		irnt
6499	6159	-3.2799e-02	continuous	5098	both_sexes		irnt	continuous	47	both_sexes		irnt
6499	6161	-8.4206e-03	continuous	5098	both_sexes		irnt	continuous	48	both_sexes		irnt
6499	6163	-2.2402e-02	continuous	5098	both_sexes		irnt	continuous	49	both_sexes		irnt
6499	6165	-9.0159e-02	continuous	5098	both_sexes		irnt	continuous	50	both_sexes		irnt
6499	6167	-7.0080e-02	continuous	5098	both_sexes		irnt	continuous	51	both_sexes		irnt
6499	6183	6.9764e-03	continuous	5098	both_sexes		irnt	continuous	102	both_sexes		irnt
6499	6198	8.7248e-03	continuous	5098	both_sexes		irnt	continuous	400	both_sexes		irnt
6499	6201	4.9224e-03	continuous	5098	both_sexes		irnt	continuous	404	both_sexes		irnt
6499	6203	5.0461e-03	continuous	5098	both_sexes		irnt	continuous	699	both_sexes		irnt
6499	6220	4.3923e-03	continuous	5098	both_sexes		irnt	continuous	874	both_sexes		irnt
6499	6269	4.3849e-04	continuous	5098	both_sexes		irnt	continuous	1438	both_sexes		irnt
6499	6273	3.4504e-03	continuous	5098	both_sexes		irnt	continuous	1488	both_sexes		irnt
6499	6303	-6.6053e-03	continuous	5098	both_sexes		irnt	continuous	2139	both_sexes		irnt
6499	6307	5.0456e-03	continuous	5098	both_sexes		irnt	continuous	2217	both_sexes		irnt
6499	6347	-4.6224e-02	continuous	5098	both_sexes		irnt	continuous	3062	both_sexes		irnt
6499	6349	-4.3581e-02	continuous	5098	both_sexes		irnt	continuous	3063	both_sexes		irnt
6499	6351	-3.1805e-02	continuous	5098	both_sexes		irnt	continuous	3064	both_sexes		irnt
6499	6354	0.0000e+00	continuous	5098	both_sexes		irnt	continuous	3143	both_sexes		irnt
6499	6360	0.0000e+00	continuous	5098	both_sexes		irnt	continuous	3148	both_sexes		irnt
6499	6411	8.5212e-03	continuous	5098	both_sexes		irnt	continuous	4079	both_sexes		irnt
6499	6413	1.7430e-02	continuous	5098	both_sexes		irnt	continuous	4080	both_sexes		irnt
6499	6415	-6.1311e-02	continuous	5098	both_sexes		irnt	continuous	4100	both_sexes		irnt
6499	6417	-5.7019e-03	continuous	5098	both_sexes		irnt	continuous	4101	both_sexes		irnt
6499	6419	1.4727e-03	continuous	5098	both_sexes		irnt	continuous	4104	both_sexes		irnt
6499	6421	1.8780e-03	continuous	5098	both_sexes		irnt	continuous	4105	both_sexes		irnt
6499	6423	1.4744e-03	continuous	5098	both_sexes		irnt	continuous	4106	both_sexes		irnt
6499	6427	-2.3003e-03	continuous	5098	both_sexes		irnt	continuous	4120	both_sexes		irnt
6499	6429	4.0235e-03	continuous	5098	both_sexes		irnt	continuous	4123	both_sexes		irnt
6499	6431	4.1899e-03	continuous	5098	both_sexes		irnt	continuous	4124	both_sexes		irnt
6499	6433	4.0225e-03	continuous	5098	both_sexes		irnt	continuous	4125	both_sexes		irnt
6499	6435	1.1183e-02	continuous	5098	both_sexes		irnt	continuous	4194	both_sexes		irnt
6499	6437	1.5019e-03	continuous	5098	both_sexes		irnt	continuous	4195	both_sexes		irnt
6499	6495	8.4833e-01	continuous	5098	both_sexes		irnt	continuous	5096	both_sexes		irnt
6499	6497	8.4608e-01	continuous	5098	both_sexes		irnt	continuous	5097	both_sexes		irnt
6499	6499	1.0000e+00	continuous	5098	both_sexes		irnt	continuous	5098	both_sexes		irnt
6499	6501	8.8988e-01	continuous	5098	both_sexes		irnt	continuous	5099	both_sexes		irnt
6499	6535	2.5390e-02	continuous	5098	both_sexes		irnt	continuous	5116	both_sexes		irnt
6499	6543	8.2531e-01	continuous	5098	both_sexes		irnt	continuous	5132	both_sexes		irnt
6499	6545	9.0640e-01	continuous	5098	both_sexes		irnt	continuous	5133	both_sexes		irnt
6499	6547	8.0004e-01	continuous	5098	both_sexes		irnt	continuous	5134	both_sexes		irnt
6499	6549	7.9847e-01	continuous	5098	both_sexes		irnt	continuous	5135	both_sexes		irnt
6499	6580	7.0435e-02	continuous	5098	both_sexes		irnt	continuous	5257	both_sexes		irnt
6499	6629	1.9970e-03	continuous	5098	both_sexes		irnt	continuous	20010	both_sexes		irnt
6499	6633	-6.2776e-02	continuous	5098	both_sexes		irnt	continuous	20015	both_sexes		irnt
6499	6635	-4.4748e-02	continuous	5098	both_sexes		irnt	continuous	20016	both_sexes		irnt
6499	6642	-5.7309e-02	continuous	5098	both_sexes		irnt	continuous	20022	both_sexes		irnt
6499	6644	3.9860e-03	continuous	5098	both_sexes		irnt	continuous	20023	both_sexes		irnt
6499	6664	-4.6831e-02	continuous	5098	both_sexes		irnt	continuous	20153	both_sexes		irnt
6499	6740	2.8778e-03	continuous	5098	both_sexes		irnt	continuous	21001	both_sexes		irnt
6499	6742	-3.6577e-02	continuous	5098	both_sexes		irnt	continuous	21002	both_sexes		irnt
6499	6829	-3.5866e-02	continuous	5098	both_sexes		irnt	continuous	23098	both_sexes		irnt
6499	6831	2.6761e-03	continuous	5098	both_sexes		irnt	continuous	23099	both_sexes		irnt
6499	6833	-1.5141e-02	continuous	5098	both_sexes		irnt	continuous	23100	both_sexes		irnt
6499	6835	-5.6270e-02	continuous	5098	both_sexes		irnt	continuous	23101	both_sexes		irnt
6499	6837	-5.5769e-02	continuous	5098	both_sexes		irnt	continuous	23102	both_sexes		irnt
6499	6839	3.2210e-03	continuous	5098	both_sexes		irnt	continuous	23104	both_sexes		irnt
6499	6841	-5.2426e-02	continuous	5098	both_sexes		irnt	continuous	23105	both_sexes		irnt
6499	6843	9.6567e-03	continuous	5098	both_sexes		irnt	continuous	23106	both_sexes		irnt
6499	6845	1.4976e-02	continuous	5098	both_sexes		irnt	continuous	23107	both_sexes		irnt
6499	6847	1.4454e-02	continuous	5098	both_sexes		irnt	continuous	23108	both_sexes		irnt
6499	6849	3.4845e-03	continuous	5098	both_sexes		irnt	continuous	23109	both_sexes		irnt
6499	6851	2.7609e-03	continuous	5098	both_sexes		irnt	continuous	23110	both_sexes		irnt
6499	6853	1.2844e-02	continuous	5098	both_sexes		irnt	continuous	23111	both_sexes		irnt
6499	6855	-8.4861e-03	continuous	5098	both_sexes		irnt	continuous	23112	both_sexes		irnt
6499	6857	-5.1353e-02	continuous	5098	both_sexes		irnt	continuous	23113	both_sexes		irnt
6499	6859	-5.1399e-02	continuous	5098	both_sexes		irnt	continuous	23114	both_sexes		irnt
6499	6861	1.1849e-02	continuous	5098	both_sexes		irnt	continuous	23115	both_sexes		irnt
6499	6863	-9.2000e-03	continuous	5098	both_sexes		irnt	continuous	23116	both_sexes		irnt
6499	6865	-4.9565e-02	continuous	5098	both_sexes		irnt	continuous	23117	both_sexes		irnt
6499	6867	-4.9535e-02	continuous	5098	both_sexes		irnt	continuous	23118	both_sexes		irnt
6499	6869	4.4796e-03	continuous	5098	both_sexes		irnt	continuous	23119	both_sexes		irnt
6499	6871	-1.2362e-02	continuous	5098	both_sexes		irnt	continuous	23120	both_sexes		irnt
6499	6873	-4.8740e-02	continuous	5098	both_sexes		irnt	continuous	23121	both_sexes		irnt
6499	6875	-4.8937e-02	continuous	5098	both_sexes		irnt	continuous	23122	both_sexes		irnt
6499	6877	4.4726e-03	continuous	5098	both_sexes		irnt	continuous	23123	both_sexes		irnt
6499	6879	-1.2873e-02	continuous	5098	both_sexes		irnt	continuous	23124	both_sexes		irnt
6499	6881	-4.7915e-02	continuous	5098	both_sexes		irnt	continuous	23125	both_sexes		irnt
6499	6883	-4.7581e-02	continuous	5098	both_sexes		irnt	continuous	23126	both_sexes		irnt
6499	6885	-3.3417e-03	continuous	5098	both_sexes		irnt	continuous	23127	both_sexes		irnt
6499	6887	-1.8920e-02	continuous	5098	both_sexes		irnt	continuous	23128	both_sexes		irnt
6499	6889	-5.8320e-02	continuous	5098	both_sexes		irnt	continuous	23129	both_sexes		irnt
6499	6891	-5.8158e-02	continuous	5098	both_sexes		irnt	continuous	23130	both_sexes		irnt
6499	6932	2.6549e-02	continuous	5098	both_sexes		irnt	continuous	30000	both_sexes		irnt
6499	6934	7.7791e-03	continuous	5098	both_sexes		irnt	continuous	30010	both_sexes		irnt
6499	6936	7.1731e-03	continuous	5098	both_sexes		irnt	continuous	30020	both_sexes		irnt
6499	6938	6.5231e-03	continuous	5098	both_sexes		irnt	continuous	30030	both_sexes		irnt
6499	6940	-2.7316e-03	continuous	5098	both_sexes		irnt	continuous	30040	both_sexes		irnt
6499	6942	-1.3827e-03	continuous	5098	both_sexes		irnt	continuous	30050	both_sexes		irnt
6499	6944	1.3037e-03	continuous	5098	both_sexes		irnt	continuous	30060	both_sexes		irnt
6499	6946	-7.9963e-04	continuous	5098	both_sexes		irnt	continuous	30070	both_sexes		irnt
6499	6948	1.1985e-02	continuous	5098	both_sexes		irnt	continuous	30080	both_sexes		irnt
6499	6950	1.5403e-02	continuous	5098	both_sexes		irnt	continuous	30090	both_sexes		irnt
6499	6952	2.3639e-03	continuous	5098	both_sexes		irnt	continuous	30100	both_sexes		irnt
6499	6954	3.6519e-03	continuous	5098	both_sexes		irnt	continuous	30110	both_sexes		irnt
6499	6956	1.6075e-02	continuous	5098	both_sexes		irnt	continuous	30120	both_sexes		irnt
6499	6958	1.7049e-02	continuous	5098	both_sexes		irnt	continuous	30130	both_sexes		irnt
6499	6960	2.4319e-02	continuous	5098	both_sexes		irnt	continuous	30140	both_sexes		irnt
6499	6962	6.1583e-03	continuous	5098	both_sexes		irnt	continuous	30150	both_sexes		irnt
6499	6966	-6.7709e-03	continuous	5098	both_sexes		irnt	continuous	30180	both_sexes		irnt
6499	6968	-2.8252e-03	continuous	5098	both_sexes		irnt	continuous	30190	both_sexes		irnt
6499	6970	7.7925e-03	continuous	5098	both_sexes		irnt	continuous	30200	both_sexes		irnt
6499	6972	-3.4120e-03	continuous	5098	both_sexes		irnt	continuous	30210	both_sexes		irnt
6499	6977	1.2364e-02	continuous	5098	both_sexes		irnt	continuous	30240	both_sexes		irnt
6499	6979	1.3582e-02	continuous	5098	both_sexes		irnt	continuous	30250	both_sexes		irnt
6499	6981	1.2382e-03	continuous	5098	both_sexes		irnt	continuous	30260	both_sexes		irnt
6499	6983	-1.6643e-03	continuous	5098	both_sexes		irnt	continuous	30270	both_sexes		irnt
6499	6985	5.3960e-03	continuous	5098	both_sexes		irnt	continuous	30280	both_sexes		irnt
6499	6987	1.1444e-02	continuous	5098	both_sexes		irnt	continuous	30290	both_sexes		irnt
6499	6989	1.2532e-02	continuous	5098	both_sexes		irnt	continuous	30300	both_sexes		irnt
6499	6993	-5.5222e-04	continuous	5098	both_sexes		irnt	continuous	30510	both_sexes		irnt
6499	6995	-6.0531e-03	continuous	5098	both_sexes		irnt	continuous	30520	both_sexes		irnt
6499	6997	6.6718e-03	continuous	5098	both_sexes		irnt	continuous	30530	both_sexes		irnt
6499	7585	1.4528e-02	continuous	5098	both_sexes		irnt	icd10	E11	both_sexes
6499	7623	1.8519e-04	continuous	5098	both_sexes		irnt	icd10	E66	both_sexes
6499	7660	4.7933e-03	continuous	5098	both_sexes		irnt	icd10	F17	both_sexes
6499	7673	2.2380e-03	continuous	5098	both_sexes		irnt	icd10	F32	both_sexes
6499	7748	3.8778e-03	continuous	5098	both_sexes		irnt	icd10	G47	both_sexes
6499	7869	4.8201e-03	continuous	5098	both_sexes		irnt	icd10	I25	both_sexes
6499	7916	-4.4239e-03	continuous	5098	both_sexes		irnt	icd10	I83	both_sexes
6499	7960	3.9403e-03	continuous	5098	both_sexes		irnt	icd10	J44	both_sexes
6499	7961	6.2465e-03	continuous	5098	both_sexes		irnt	icd10	J45	both_sexes
6499	8004	4.7825e-03	continuous	5098	both_sexes		irnt	icd10	K21	both_sexes
6499	8020	1.0601e-04	continuous	5098	both_sexes		irnt	icd10	K42	both_sexes
6499	8022	7.4027e-03	continuous	5098	both_sexes		irnt	icd10	K44	both_sexes
6499	8049	1.4297e-03	continuous	5098	both_sexes		irnt	icd10	K80	both_sexes
6499	8142	1.0846e-03	continuous	5098	both_sexes		irnt	icd10	M16	both_sexes
6499	8143	1.0480e-03	continuous	5098	both_sexes		irnt	icd10	M17	both_sexes
6499	8169	1.4274e-03	continuous	5098	both_sexes		irnt	icd10	M51	both_sexes
6499	8223	-3.8233e-04	continuous	5098	both_sexes		irnt	icd10	N20	both_sexes
6499	8448	8.3564e-03	continuous	5098	both_sexes		irnt	icd10	R07	both_sexes
6499	8459	2.2742e-03	continuous	5098	both_sexes		irnt	icd10	R19	both_sexes
6499	9083	7.9695e-04	continuous	5098	both_sexes		irnt	icd10	Z72	both_sexes
6499	9090	3.3786e-03	continuous	5098	both_sexes		irnt	icd10	Z82	both_sexes
6499	9094	-1.1457e-03	continuous	5098	both_sexes		irnt	icd10	Z86	both_sexes
6499	9096	2.3207e-03	continuous	5098	both_sexes		irnt	icd10	Z88	both_sexes
6499	9103	2.2609e-03	continuous	5098	both_sexes		irnt	icd10	Z95	both_sexes
6499	9649	6.1283e-03	continuous	5098	both_sexes		irnt	prescriptions	amlodipine	both_sexes
6499	9667	5.8829e-03	continuous	5098	both_sexes		irnt	prescriptions	bendroflumethiazide	both_sexes
6499	9701	6.6166e-03	continuous	5098	both_sexes		irnt	prescriptions	citalopram	both_sexes
6499	9702	3.3080e-03	continuous	5098	both_sexes		irnt	prescriptions	clarithromycin	both_sexes
6499	9770	3.0582e-03	continuous	5098	both_sexes		irnt	prescriptions	gabapentin	both_sexes
6499	9773	4.8142e-03	continuous	5098	both_sexes		irnt	prescriptions	gliclazide	both_sexes
6499	9801	-2.4097e-03	continuous	5098	both_sexes		irnt	prescriptions	latanoprost	both_sexes
6499	9816	6.3164e-03	continuous	5098	both_sexes		irnt	prescriptions	mebeverine	both_sexes
6499	9821	7.9658e-03	continuous	5098	both_sexes		irnt	prescriptions	metformin	both_sexes
6499	9849	2.1010e-03	continuous	5098	both_sexes		irnt	prescriptions	orlistat	both_sexes
6499	9853	9.4791e-03	continuous	5098	both_sexes		irnt	prescriptions	paracetamol	both_sexes
6499	9909	4.8108e-03	continuous	5098	both_sexes		irnt	prescriptions	tramadol	both_sexes
6499	9921	3.6172e-03	continuous	5098	both_sexes		irnt	prescriptions	zopiclone	both_sexes
6499	9924	9.2087e-03	continuous	5098	both_sexes		irnt	prescriptions	ACE inhibitor|anti-hypertensive	both_sexes
6499	9929	3.0730e-03	continuous	5098	both_sexes		irnt	prescriptions	GABA agonist|sedative	both_sexes
6499	9971	3.0582e-03	continuous	5098	both_sexes		irnt	prescriptions	anticonvulsant|voltage-gated calcium channel inhibitor|neuropathy	both_sexes
6499	9973	9.4791e-03	continuous	5098	both_sexes		irnt	prescriptions	antipyretic	both_sexes
6499	9975	6.0734e-03	continuous	5098	both_sexes		irnt	prescriptions	antispasmodic	both_sexes
6499	9982	2.0764e-04	continuous	5098	both_sexes		irnt	prescriptions	beta-lactam antibiotic|beta-lactamase inhibitor|antibiotic	both_sexes
6499	9987	7.9658e-03	continuous	5098	both_sexes		irnt	prescriptions	biguanides|diabetes	both_sexes
6499	9990	5.7379e-03	continuous	5098	both_sexes		irnt	prescriptions	calcium channel blocker|dihydropyridine|anti-hypertensive	both_sexes
6499	10018	2.1010e-03	continuous	5098	both_sexes		irnt	prescriptions	lipase inhibitor|obesity	both_sexes
6499	10039	4.8108e-03	continuous	5098	both_sexes		irnt	prescriptions	opioid analgesic|selective serotonin re-uptake inhibitor|norepinephrine re-uptake inhibitor	both_sexes
6499	10058	6.0431e-03	continuous	5098	both_sexes		irnt	prescriptions	selective serotonin re-uptake inhibitor|SSRI	both_sexes
6499	10065	4.6867e-03	continuous	5098	both_sexes		irnt	prescriptions	sulfonylurea|diabetes	both_sexes
6499	10068	6.0994e-03	continuous	5098	both_sexes		irnt	prescriptions	thiazide diuretic|diuretic	both_sexes
6499	10435	1.3705e-02	continuous	5098	both_sexes		irnt	phecode	250	both_sexes
6499	10439	1.4438e-02	continuous	5098	both_sexes		irnt	phecode	250.2	both_sexes
6499	10510	5.8042e-03	continuous	5098	both_sexes		irnt	phecode	272	both_sexes
6499	10556	8.9920e-04	continuous	5098	both_sexes		irnt	phecode	317	both_sexes
6499	10558	4.7939e-03	continuous	5098	both_sexes		irnt	phecode	318	both_sexes
6499	10580	3.7140e-03	continuous	5098	both_sexes		irnt	phecode	327	both_sexes
6499	10588	7.0445e-04	continuous	5098	both_sexes		irnt	phecode	306	both_sexes
6499	10634	4.1994e-03	continuous	5098	both_sexes		irnt	phecode	327.3	both_sexes
6499	10785	1.2149e-02	continuous	5098	both_sexes		irnt	phecode	401.1	both_sexes
6499	10786	1.2137e-02	continuous	5098	both_sexes		irnt	phecode	401	both_sexes
6499	10792	5.6279e-03	continuous	5098	both_sexes		irnt	phecode	411	both_sexes
6499	10797	5.3214e-03	continuous	5098	both_sexes		irnt	phecode	411.4	both_sexes
6499	10798	4.8851e-03	continuous	5098	both_sexes		irnt	phecode	411.8	both_sexes
6499	10849	-8.9551e-04	continuous	5098	both_sexes		irnt	phecode	459	both_sexes
6499	10888	-4.1942e-03	continuous	5098	both_sexes		irnt	phecode	454.1	both_sexes
6499	10892	6.4530e-03	continuous	5098	both_sexes		irnt	phecode	530	both_sexes
6499	10929	4.4048e-03	continuous	5098	both_sexes		irnt	phecode	496.2	both_sexes
6499	10931	4.1300e-03	continuous	5098	both_sexes		irnt	phecode	496.21	both_sexes
6499	10952	2.1793e-03	continuous	5098	both_sexes		irnt	phecode	714	both_sexes
6499	10999	6.9812e-03	continuous	5098	both_sexes		irnt	phecode	530.1	both_sexes
6499	11000	5.1169e-03	continuous	5098	both_sexes		irnt	phecode	530.11	both_sexes
6499	11018	2.8162e-03	continuous	5098	both_sexes		irnt	phecode	785	both_sexes
6499	11025	5.2833e-03	continuous	5098	both_sexes		irnt	phecode	550	both_sexes
6499	11027	2.5378e-04	continuous	5098	both_sexes		irnt	phecode	550.4	both_sexes
6499	11029	7.2624e-03	continuous	5098	both_sexes		irnt	phecode	550.2	both_sexes
6499	11039	5.8218e-03	continuous	5098	both_sexes		irnt	phecode	558	both_sexes
6499	11074	1.4373e-03	continuous	5098	both_sexes		irnt	phecode	574.1	both_sexes
6499	11167	2.5049e-03	continuous	5098	both_sexes		irnt	phecode	716	both_sexes
6499	11168	2.3952e-03	continuous	5098	both_sexes		irnt	phecode	716.9	both_sexes
6499	11183	1.9177e-03	continuous	5098	both_sexes		irnt	phecode	716.2	both_sexes
6499	11184	2.3062e-03	continuous	5098	both_sexes		irnt	phecode	740	both_sexes
6499	11200	-6.2675e-04	continuous	5098	both_sexes		irnt	phecode	835	both_sexes
6499	11263	1.2811e-03	continuous	5098	both_sexes		irnt	phecode	760	both_sexes
6499	11329	-8.6688e-04	continuous	5098	both_sexes		irnt	phecode	594	both_sexes
6499	11330	-2.2685e-04	continuous	5098	both_sexes		irnt	phecode	594.1	both_sexes
6499	11561	8.2352e-03	continuous	5098	both_sexes		irnt	phecode	418	both_sexes
6499	11697	3.2514e-03	continuous	5098	both_sexes		irnt	phecode	960	both_sexes
6499	11698	3.6276e-03	continuous	5098	both_sexes		irnt	phecode	960.2	both_sexes
6499	11766	-1.2183e-02	continuous	5098	both_sexes		irnt	continuous	AG	both_sexes		irnt
6499	11768	1.2573e-02	continuous	5098	both_sexes		irnt	continuous	DBP	both_sexes		auto_medadj_irnt
6499	11769	1.2674e-02	continuous	5098	both_sexes		irnt	continuous	DBP	both_sexes		auto_medadj_raw
6499	11770	8.0723e-03	continuous	5098	both_sexes		irnt	continuous	DBP	both_sexes		combined_irnt
6499	11771	1.2074e-02	continuous	5098	both_sexes		irnt	continuous	DBP	both_sexes		combined_medadj_irnt
6499	11772	1.2168e-02	continuous	5098	both_sexes		irnt	continuous	DBP	both_sexes		combined_medadj_raw
6499	11773	8.1875e-03	continuous	5098	both_sexes		irnt	continuous	DBP	both_sexes		combined_raw
6499	11780	3.2948e-03	continuous	5098	both_sexes		irnt	continuous	LDLC	both_sexes		medadj_irnt
6499	11781	3.1813e-03	continuous	5098	both_sexes		irnt	continuous	LDLC	both_sexes		medadj_raw
6499	11782	1.3752e-02	continuous	5098	both_sexes		irnt	continuous	MAP	both_sexes		auto_irnt
6499	11783	1.7179e-02	continuous	5098	both_sexes		irnt	continuous	MAP	both_sexes		auto_medadj_irnt
6499	11784	1.7286e-02	continuous	5098	both_sexes		irnt	continuous	MAP	both_sexes		auto_medadj_raw
6499	11785	1.3848e-02	continuous	5098	both_sexes		irnt	continuous	MAP	both_sexes		auto_raw
6499	11786	1.3223e-02	continuous	5098	both_sexes		irnt	continuous	MAP	both_sexes		combined_irnt
6499	11787	1.6611e-02	continuous	5098	both_sexes		irnt	continuous	MAP	both_sexes		combined_medadj_irnt
6499	11788	1.6707e-02	continuous	5098	both_sexes		irnt	continuous	MAP	both_sexes		combined_medadj_raw
6499	11789	1.3304e-02	continuous	5098	both_sexes		irnt	continuous	MAP	both_sexes		combined_raw
6499	11792	8.7082e-05	continuous	5098	both_sexes		irnt	continuous	MAP	both_sexes		manual_medadj_raw
6499	11793	-7.5524e-05	continuous	5098	both_sexes		irnt	continuous	MAP	both_sexes		manual_raw
6499	11796	1.3716e-02	continuous	5098	both_sexes		irnt	continuous	NAP	both_sexes		irnt
6499	11798	1.6881e-02	continuous	5098	both_sexes		irnt	continuous	PP	both_sexes		auto_irnt
6499	11799	1.8596e-02	continuous	5098	both_sexes		irnt	continuous	PP	both_sexes		auto_medadj_irnt
6499	11800	1.9587e-02	continuous	5098	both_sexes		irnt	continuous	PP	both_sexes		auto_medadj_raw
6499	11801	1.7932e-02	continuous	5098	both_sexes		irnt	continuous	PP	both_sexes		auto_raw
6499	11802	1.6500e-02	continuous	5098	both_sexes		irnt	continuous	PP	both_sexes		combined_irnt
6499	11803	1.8177e-02	continuous	5098	both_sexes		irnt	continuous	PP	both_sexes		combined_medadj_irnt
6499	11804	1.9116e-02	continuous	5098	both_sexes		irnt	continuous	PP	both_sexes		combined_medadj_raw
6499	11805	1.7495e-02	continuous	5098	both_sexes		irnt	continuous	PP	both_sexes		combined_raw
6499	11810	2.0158e-02	continuous	5098	both_sexes		irnt	continuous	SBP	both_sexes		auto_medadj_irnt
6499	11811	2.0423e-02	continuous	5098	both_sexes		irnt	continuous	SBP	both_sexes		auto_medadj_raw
6499	11812	1.6880e-02	continuous	5098	both_sexes		irnt	continuous	SBP	both_sexes		combined_irnt
6499	11813	1.9585e-02	continuous	5098	both_sexes		irnt	continuous	SBP	both_sexes		combined_medadj_irnt
6499	11814	1.9828e-02	continuous	5098	both_sexes		irnt	continuous	SBP	both_sexes		combined_medadj_raw
6499	11815	1.7099e-02	continuous	5098	both_sexes		irnt	continuous	SBP	both_sexes		combined_raw
6499	11817	3.7350e-04	continuous	5098	both_sexes		irnt	continuous	SBP	both_sexes		manual_medadj_raw
6499	11820	-1.5252e-03	continuous	5098	both_sexes		irnt	continuous	Smoking	both_sexes		Ever_Never
6499	11823	-1.0195e-02	continuous	5098	both_sexes		irnt	continuous	eGFR	both_sexes		irnt
6499	11825	-1.4802e-02	continuous	5098	both_sexes		irnt	continuous	eGFRcreacys	both_sexes		irnt
6499	11827	-1.5965e-02	continuous	5098	both_sexes		irnt	continuous	eGFRcys	both_sexes		irnt
6499	14250	7.9485e-03	continuous	5098	both_sexes		irnt	continuous	whr	both_sexes		irnt
6501	13	-1.0060e-02	continuous	5099	both_sexes		irnt	categorical	120	both_sexes	1
6501	15	1.0084e-02	continuous	5099	both_sexes		irnt	categorical	120	both_sexes	9
6501	16	-2.4952e-03	continuous	5099	both_sexes		irnt	categorical	670	both_sexes	1
6501	18	9.0905e-04	continuous	5099	both_sexes		irnt	categorical	670	both_sexes	2
6501	24	1.3309e-02	continuous	5099	both_sexes		irnt	categorical	680	both_sexes	3
6501	31	-4.2971e-03	continuous	5099	both_sexes		irnt	categorical	1210	both_sexes	1210
6501	32	3.4617e-03	continuous	5099	both_sexes		irnt	categorical	1418	both_sexes	1
6501	38	-3.0469e-03	continuous	5099	both_sexes		irnt	categorical	1428	both_sexes	0
6501	39	-5.4976e-03	continuous	5099	both_sexes		irnt	categorical	1428	both_sexes	1
6501	42	1.4441e-02	continuous	5099	both_sexes		irnt	categorical	1448	both_sexes	1
6501	47	7.6483e-03	continuous	5099	both_sexes		irnt	categorical	1468	both_sexes	2
6501	49	-8.4493e-03	continuous	5099	both_sexes		irnt	categorical	1468	both_sexes	4
6501	55	-5.0091e-03	continuous	5099	both_sexes		irnt	categorical	1538	both_sexes	0
6501	56	8.3893e-03	continuous	5099	both_sexes		irnt	categorical	1538	both_sexes	1
6501	57	-3.8382e-04	continuous	5099	both_sexes		irnt	categorical	1538	both_sexes	2
6501	65	-1.1249e-02	continuous	5099	both_sexes		irnt	categorical	1677	both_sexes	1677
6501	66	-6.9425e-04	continuous	5099	both_sexes		irnt	categorical	1707	both_sexes	1
6501	67	-1.5595e-03	continuous	5099	both_sexes		irnt	categorical	1707	both_sexes	2
6501	72	-1.8966e-03	continuous	5099	both_sexes		irnt	categorical	1747	both_sexes	4
6501	73	7.1593e-03	continuous	5099	both_sexes		irnt	categorical	1747	both_sexes	5
6501	80	7.4042e-03	continuous	5099	both_sexes		irnt	categorical	1920	both_sexes	1920
6501	82	2.6001e-03	continuous	5099	both_sexes		irnt	categorical	1940	both_sexes	1940
6501	83	7.2403e-03	continuous	5099	both_sexes		irnt	categorical	1950	both_sexes	1950
6501	85	1.1967e-02	continuous	5099	both_sexes		irnt	categorical	1970	both_sexes	1970
6501	86	8.5939e-03	continuous	5099	both_sexes		irnt	categorical	1980	both_sexes	1980
6501	89	8.0088e-03	continuous	5099	both_sexes		irnt	categorical	2010	both_sexes	2010
6501	90	5.9233e-03	continuous	5099	both_sexes		irnt	categorical	2020	both_sexes	2020
6501	92	-4.0147e-03	continuous	5099	both_sexes		irnt	categorical	2040	both_sexes	2040
6501	95	1.3190e-02	continuous	5099	both_sexes		irnt	categorical	2129	both_sexes	2129
6501	97	1.0275e-02	continuous	5099	both_sexes		irnt	categorical	2188	both_sexes	2188
6501	98	1.0833e-02	continuous	5099	both_sexes		irnt	categorical	2207	both_sexes	2207
6501	103	7.9368e-03	continuous	5099	both_sexes		irnt	categorical	2257	both_sexes	2257
6501	104	1.1886e-02	continuous	5099	both_sexes		irnt	categorical	2316	both_sexes	2316
6501	105	5.3659e-03	continuous	5099	both_sexes		irnt	categorical	2335	both_sexes	2335
6501	113	1.4602e-02	continuous	5099	both_sexes		irnt	categorical	2443	both_sexes	2443
6501	116	2.0943e-03	continuous	5099	both_sexes		irnt	categorical	2473	both_sexes	2473
6501	149	1.2879e-03	continuous	5099	both_sexes		irnt	categorical	3393	both_sexes	3393
6501	155	8.5290e-04	continuous	5099	both_sexes		irnt	categorical	3571	both_sexes	3571
6501	157	4.4184e-03	continuous	5099	both_sexes		irnt	categorical	3606	both_sexes	3606
6501	181	-1.3117e-02	continuous	5099	both_sexes		irnt	categorical	4293	both_sexes	3
6501	182	1.3109e-02	continuous	5099	both_sexes		irnt	categorical	4294	both_sexes	0
6501	200	-3.3575e-02	continuous	5099	both_sexes		irnt	categorical	4957	both_sexes	4957
6501	204	-2.3100e-02	continuous	5099	both_sexes		irnt	categorical	5001	both_sexes	5001
6501	205	-2.5183e-02	continuous	5099	both_sexes		irnt	categorical	5012	both_sexes	5012
6501	235	-2.2595e-02	continuous	5099	both_sexes		irnt	categorical	5556	both_sexes	5556
6501	276	1.9350e-02	continuous	5099	both_sexes		irnt	categorical	6138	both_sexes	100
6501	277	-1.8240e-02	continuous	5099	both_sexes		irnt	categorical	6138	both_sexes	2
6501	278	-1.2097e-02	continuous	5099	both_sexes		irnt	categorical	6138	both_sexes	3
6501	279	9.6721e-03	continuous	5099	both_sexes		irnt	categorical	6138	both_sexes	4
6501	280	4.9883e-03	continuous	5099	both_sexes		irnt	categorical	6138	both_sexes	5
6501	281	-1.2155e-02	continuous	5099	both_sexes		irnt	categorical	6138	both_sexes	6
6501	293	-1.2114e-03	continuous	5099	both_sexes		irnt	categorical	6141	both_sexes	1
6501	294	-3.2644e-03	continuous	5099	both_sexes		irnt	categorical	6141	both_sexes	2
6501	305	9.9863e-03	continuous	5099	both_sexes		irnt	categorical	6142	both_sexes	4
6501	307	-5.0073e-03	continuous	5099	both_sexes		irnt	categorical	6142	both_sexes	6
6501	312	-6.1994e-03	continuous	5099	both_sexes		irnt	categorical	6143	both_sexes	3
6501	314	7.7325e-03	continuous	5099	both_sexes		irnt	categorical	6144	both_sexes	1
6501	318	-9.5028e-03	continuous	5099	both_sexes		irnt	categorical	6144	both_sexes	5
6501	319	3.3955e-03	continuous	5099	both_sexes		irnt	categorical	6145	both_sexes	1
6501	325	3.5265e-03	continuous	5099	both_sexes		irnt	categorical	6145	both_sexes	6
6501	345	-5.4243e-03	continuous	5099	both_sexes		irnt	categorical	6149	both_sexes	100
6501	347	1.8906e-03	continuous	5099	both_sexes		irnt	categorical	6149	both_sexes	3
6501	348	5.3435e-03	continuous	5099	both_sexes		irnt	categorical	6149	both_sexes	4
6501	350	3.0845e-03	continuous	5099	both_sexes		irnt	categorical	6149	both_sexes	6
6501	352	-1.3124e-02	continuous	5099	both_sexes		irnt	categorical	6150	both_sexes	100
6501	353	4.2846e-03	continuous	5099	both_sexes		irnt	categorical	6150	both_sexes	2
6501	355	1.2107e-02	continuous	5099	both_sexes		irnt	categorical	6150	both_sexes	4
6501	362	2.5562e-03	continuous	5099	both_sexes		irnt	categorical	6151	both_sexes	7
6501	363	-3.5424e-03	continuous	5099	both_sexes		irnt	categorical	6152	both_sexes	100
6501	367	7.1889e-03	continuous	5099	both_sexes		irnt	categorical	6152	both_sexes	8
6501	376	-7.4919e-03	continuous	5099	both_sexes		irnt	categorical	6154	both_sexes	100
6501	377	-2.9977e-03	continuous	5099	both_sexes		irnt	categorical	6154	both_sexes	2
6501	378	5.7687e-03	continuous	5099	both_sexes		irnt	categorical	6154	both_sexes	3
6501	380	4.2267e-03	continuous	5099	both_sexes		irnt	categorical	6154	both_sexes	5
6501	383	6.2001e-03	continuous	5099	both_sexes		irnt	categorical	6155	both_sexes	100
6501	407	-7.8310e-03	continuous	5099	both_sexes		irnt	categorical	6159	both_sexes	100
6501	413	6.0837e-03	continuous	5099	both_sexes		irnt	categorical	6159	both_sexes	7
6501	414	6.4796e-03	continuous	5099	both_sexes		irnt	categorical	6159	both_sexes	8
6501	415	-1.2525e-02	continuous	5099	both_sexes		irnt	categorical	6160	both_sexes	1
6501	416	6.2219e-03	continuous	5099	both_sexes		irnt	categorical	6160	both_sexes	100
6501	419	-5.7472e-03	continuous	5099	both_sexes		irnt	categorical	6160	both_sexes	4
6501	420	-3.2587e-03	continuous	5099	both_sexes		irnt	categorical	6160	both_sexes	5
6501	421	-3.7590e-03	continuous	5099	both_sexes		irnt	categorical	6162	both_sexes	1
6501	423	-3.4132e-03	continuous	5099	both_sexes		irnt	categorical	6162	both_sexes	2
6501	424	1.7462e-04	continuous	5099	both_sexes		irnt	categorical	6162	both_sexes	3
6501	427	9.4644e-03	continuous	5099	both_sexes		irnt	categorical	6164	both_sexes	100
6501	428	-1.0214e-02	continuous	5099	both_sexes		irnt	categorical	6164	both_sexes	2
6501	431	-6.0477e-03	continuous	5099	both_sexes		irnt	categorical	6164	both_sexes	5
6501	436	-5.0136e-03	continuous	5099	both_sexes		irnt	categorical	6179	both_sexes	1
6501	437	4.9513e-03	continuous	5099	both_sexes		irnt	categorical	6179	both_sexes	100
6501	488	1.2472e-02	continuous	5099	both_sexes		irnt	categorical	20002	both_sexes	1065
6501	492	4.7135e-03	continuous	5099	both_sexes		irnt	categorical	20002	both_sexes	1074
6501	506	7.1891e-03	continuous	5099	both_sexes		irnt	categorical	20002	both_sexes	1111
6501	545	1.3543e-02	continuous	5099	both_sexes		irnt	categorical	20002	both_sexes	1220
6501	550	2.5121e-03	continuous	5099	both_sexes		irnt	categorical	20002	both_sexes	1226
6501	584	5.3686e-03	continuous	5099	both_sexes		irnt	categorical	20002	both_sexes	1286
6501	671	5.3167e-04	continuous	5099	both_sexes		irnt	categorical	20002	both_sexes	1474
6501	877	5.7151e-03	continuous	5099	both_sexes		irnt	categorical	20003	both_sexes	1140865634
6501	895	3.4246e-03	continuous	5099	both_sexes		irnt	categorical	20003	both_sexes	1140866738
6501	942	-2.1237e-03	continuous	5099	both_sexes		irnt	categorical	20003	both_sexes	1140871310
6501	981	3.1896e-03	continuous	5099	both_sexes		irnt	categorical	20003	both_sexes	1140874420
6501	1040	8.4029e-03	continuous	5099	both_sexes		irnt	categorical	20003	both_sexes	1140879802
6501	1055	3.1015e-03	continuous	5099	both_sexes		irnt	categorical	20003	both_sexes	1140881856
6501	1093	1.3561e-02	continuous	5099	both_sexes		irnt	categorical	20003	both_sexes	1140884600
6501	1179	4.3361e-03	continuous	5099	both_sexes		irnt	categorical	20003	both_sexes	1140923346
6501	1312	2.9967e-03	continuous	5099	both_sexes		irnt	categorical	20003	both_sexes	1141176832
6501	1357	4.6001e-03	continuous	5099	both_sexes		irnt	categorical	20003	both_sexes	1141191044
6501	1368	4.1427e-03	continuous	5099	both_sexes		irnt	categorical	20003	both_sexes	1141194794
6501	1496	6.0887e-03	continuous	5099	both_sexes		irnt	categorical	20004	both_sexes	1477
6501	1497	-4.1723e-04	continuous	5099	both_sexes		irnt	categorical	20004	both_sexes	1478
6501	1498	-1.0063e-02	continuous	5099	both_sexes		irnt	categorical	20004	both_sexes	1479
6501	1499	-4.2564e-03	continuous	5099	both_sexes		irnt	categorical	20004	both_sexes	1480
6501	1502	-2.6056e-03	continuous	5099	both_sexes		irnt	categorical	20004	both_sexes	1483
6501	1836	1.4759e-03	continuous	5099	both_sexes		irnt	categorical	20107	both_sexes	1
6501	1838	-3.2176e-03	continuous	5099	both_sexes		irnt	categorical	20107	both_sexes	100
6501	1839	3.4183e-03	continuous	5099	both_sexes		irnt	categorical	20107	both_sexes	101
6501	1844	1.6084e-03	continuous	5099	both_sexes		irnt	categorical	20107	both_sexes	3
6501	1848	1.5505e-03	continuous	5099	both_sexes		irnt	categorical	20107	both_sexes	9
6501	1861	-7.7418e-03	continuous	5099	both_sexes		irnt	categorical	20110	both_sexes	100
6501	1870	1.7595e-03	continuous	5099	both_sexes		irnt	categorical	20110	both_sexes	8
6501	1871	9.2342e-03	continuous	5099	both_sexes		irnt	categorical	20110	both_sexes	9
6501	1872	7.7248e-03	continuous	5099	both_sexes		irnt	categorical	20111	both_sexes	1
6501	1874	-9.4095e-03	continuous	5099	both_sexes		irnt	categorical	20111	both_sexes	100
6501	1875	-9.1303e-04	continuous	5099	both_sexes		irnt	categorical	20111	both_sexes	101
6501	1885	1.1728e-02	continuous	5099	both_sexes		irnt	categorical	20111	both_sexes	9
6501	1985	1.0921e-03	continuous	5099	both_sexes		irnt	categorical	20116	both_sexes	0
6501	1986	-5.1940e-03	continuous	5099	both_sexes		irnt	categorical	20116	both_sexes	1
6501	1987	6.2551e-03	continuous	5099	both_sexes		irnt	categorical	20116	both_sexes	2
6501	1988	9.5024e-03	continuous	5099	both_sexes		irnt	categorical	20117	both_sexes	0
6501	1989	2.3328e-03	continuous	5099	both_sexes		irnt	categorical	20117	both_sexes	1
6501	1990	-8.7682e-03	continuous	5099	both_sexes		irnt	categorical	20117	both_sexes	2
6501	2007	-6.4725e-03	continuous	5099	both_sexes		irnt	categorical	20160	both_sexes	20160
6501	3330	1.7985e-03	continuous	5099	both_sexes		irnt	categorical	41200	both_sexes	J183
6501	5864	1.7649e-03	continuous	5099	both_sexes		irnt	categorical	41232	both_sexes	10
6501	5869	1.2314e-03	continuous	5099	both_sexes		irnt	categorical	41244	both_sexes	100
6501	5878	4.1504e-03	continuous	5099	both_sexes		irnt	categorical	41245	both_sexes	1040
6501	5879	5.2953e-03	continuous	5099	both_sexes		irnt	categorical	41245	both_sexes	1070
6501	5891	4.3300e-03	continuous	5099	both_sexes		irnt	categorical	41245	both_sexes	1280
6501	5933	4.4247e-03	continuous	5099	both_sexes		irnt	categorical	41246	both_sexes	1160
6501	5950	6.2662e-03	continuous	5099	both_sexes		irnt	categorical	41246	both_sexes	1480
6501	6001	1.3837e-03	continuous	5099	both_sexes		irnt	categorical	41247	both_sexes	2000
6501	6009	2.3462e-03	continuous	5099	both_sexes		irnt	categorical	41248	both_sexes	1000
6501	6040	3.2576e-03	continuous	5099	both_sexes		irnt	categorical	41249	both_sexes	2002
6501	6058	2.3643e-03	continuous	5099	both_sexes		irnt	categorical	41250	both_sexes	1000
6501	6068	2.8274e-03	continuous	5099	both_sexes		irnt	categorical	41251	both_sexes	1000
6501	6157	-3.2919e-02	continuous	5099	both_sexes		irnt	continuous	46	both_sexes		irnt
6501	6159	-3.5957e-02	continuous	5099	both_sexes		irnt	continuous	47	both_sexes		irnt
6501	6161	-8.9691e-03	continuous	5099	both_sexes		irnt	continuous	48	both_sexes		irnt
6501	6163	-2.4998e-02	continuous	5099	both_sexes		irnt	continuous	49	both_sexes		irnt
6501	6165	-9.2196e-02	continuous	5099	both_sexes		irnt	continuous	50	both_sexes		irnt
6501	6167	-7.2166e-02	continuous	5099	both_sexes		irnt	continuous	51	both_sexes		irnt
6501	6183	7.7185e-03	continuous	5099	both_sexes		irnt	continuous	102	both_sexes		irnt
6501	6198	1.0493e-02	continuous	5099	both_sexes		irnt	continuous	400	both_sexes		irnt
6501	6201	6.4771e-03	continuous	5099	both_sexes		irnt	continuous	404	both_sexes		irnt
6501	6203	5.5838e-03	continuous	5099	both_sexes		irnt	continuous	699	both_sexes		irnt
6501	6220	4.1454e-03	continuous	5099	both_sexes		irnt	continuous	874	both_sexes		irnt
6501	6269	-1.0042e-03	continuous	5099	both_sexes		irnt	continuous	1438	both_sexes		irnt
6501	6273	3.1222e-03	continuous	5099	both_sexes		irnt	continuous	1488	both_sexes		irnt
6501	6303	-7.5133e-03	continuous	5099	both_sexes		irnt	continuous	2139	both_sexes		irnt
6501	6307	8.9399e-03	continuous	5099	both_sexes		irnt	continuous	2217	both_sexes		irnt
6501	6347	-4.8018e-02	continuous	5099	both_sexes		irnt	continuous	3062	both_sexes		irnt
6501	6349	-4.5827e-02	continuous	5099	both_sexes		irnt	continuous	3063	both_sexes		irnt
6501	6351	-3.3328e-02	continuous	5099	both_sexes		irnt	continuous	3064	both_sexes		irnt
6501	6354	0.0000e+00	continuous	5099	both_sexes		irnt	continuous	3143	both_sexes		irnt
6501	6360	0.0000e+00	continuous	5099	both_sexes		irnt	continuous	3148	both_sexes		irnt
6501	6411	9.1372e-03	continuous	5099	both_sexes		irnt	continuous	4079	both_sexes		irnt
6501	6413	1.8459e-02	continuous	5099	both_sexes		irnt	continuous	4080	both_sexes		irnt
6501	6415	-6.4398e-02	continuous	5099	both_sexes		irnt	continuous	4100	both_sexes		irnt
6501	6417	-7.9207e-03	continuous	5099	both_sexes		irnt	continuous	4101	both_sexes		irnt
6501	6419	2.5607e-04	continuous	5099	both_sexes		irnt	continuous	4104	both_sexes		irnt
6501	6421	7.1430e-04	continuous	5099	both_sexes		irnt	continuous	4105	both_sexes		irnt
6501	6423	2.5746e-04	continuous	5099	both_sexes		irnt	continuous	4106	both_sexes		irnt
6501	6427	-5.0118e-03	continuous	5099	both_sexes		irnt	continuous	4120	both_sexes		irnt
6501	6429	2.0596e-03	continuous	5099	both_sexes		irnt	continuous	4123	both_sexes		irnt
6501	6431	2.1913e-03	continuous	5099	both_sexes		irnt	continuous	4124	both_sexes		irnt
6501	6433	2.0586e-03	continuous	5099	both_sexes		irnt	continuous	4125	both_sexes		irnt
6501	6435	1.2358e-02	continuous	5099	both_sexes		irnt	continuous	4194	both_sexes		irnt
6501	6437	-1.1320e-04	continuous	5099	both_sexes		irnt	continuous	4195	both_sexes		irnt
6501	6495	9.3109e-01	continuous	5099	both_sexes		irnt	continuous	5096	both_sexes		irnt
6501	6497	8.4409e-01	continuous	5099	both_sexes		irnt	continuous	5097	both_sexes		irnt
6501	6499	8.8988e-01	continuous	5099	both_sexes		irnt	continuous	5098	both_sexes		irnt
6501	6501	1.0000e+00	continuous	5099	both_sexes		irnt	continuous	5099	both_sexes		irnt
6501	6535	7.3474e-02	continuous	5099	both_sexes		irnt	continuous	5116	both_sexes		irnt
6501	6543	9.1245e-01	continuous	5099	both_sexes		irnt	continuous	5132	both_sexes		irnt
6501	6545	8.3733e-01	continuous	5099	both_sexes		irnt	continuous	5133	both_sexes		irnt
6501	6547	8.0869e-01	continuous	5099	both_sexes		irnt	continuous	5134	both_sexes		irnt
6501	6549	8.7506e-01	continuous	5099	both_sexes		irnt	continuous	5135	both_sexes		irnt
6501	6580	7.0785e-02	continuous	5099	both_sexes		irnt	continuous	5257	both_sexes		irnt
6501	6629	-9.5730e-05	continuous	5099	both_sexes		irnt	continuous	20010	both_sexes		irnt
6501	6633	-6.7083e-02	continuous	5099	both_sexes		irnt	continuous	20015	both_sexes		irnt
6501	6635	-5.0100e-02	continuous	5099	both_sexes		irnt	continuous	20016	both_sexes		irnt
6501	6642	-5.9485e-02	continuous	5099	both_sexes		irnt	continuous	20022	both_sexes		irnt
6501	6644	5.3024e-03	continuous	5099	both_sexes		irnt	continuous	20023	both_sexes		irnt
6501	6664	-4.7849e-02	continuous	5099	both_sexes		irnt	continuous	20153	both_sexes		irnt
6501	6740	1.1932e-03	continuous	5099	both_sexes		irnt	continuous	21001	both_sexes		irnt
6501	6742	-3.8947e-02	continuous	5099	both_sexes		irnt	continuous	21002	both_sexes		irnt
6501	6829	-3.8192e-02	continuous	5099	both_sexes		irnt	continuous	23098	both_sexes		irnt
6501	6831	2.0961e-03	continuous	5099	both_sexes		irnt	continuous	23099	both_sexes		irnt
6501	6833	-1.6454e-02	continuous	5099	both_sexes		irnt	continuous	23100	both_sexes		irnt
6501	6835	-5.9111e-02	continuous	5099	both_sexes		irnt	continuous	23101	both_sexes		irnt
6501	6837	-5.8679e-02	continuous	5099	both_sexes		irnt	continuous	23102	both_sexes		irnt
6501	6839	1.4839e-03	continuous	5099	both_sexes		irnt	continuous	23104	both_sexes		irnt
6501	6841	-5.5241e-02	continuous	5099	both_sexes		irnt	continuous	23105	both_sexes		irnt
6501	6843	1.2310e-02	continuous	5099	both_sexes		irnt	continuous	23106	both_sexes		irnt
6501	6845	1.7270e-02	continuous	5099	both_sexes		irnt	continuous	23107	both_sexes		irnt
6501	6847	1.7030e-02	continuous	5099	both_sexes		irnt	continuous	23108	both_sexes		irnt
6501	6849	5.8275e-03	continuous	5099	both_sexes		irnt	continuous	23109	both_sexes		irnt
6501	6851	4.9157e-03	continuous	5099	both_sexes		irnt	continuous	23110	both_sexes		irnt
6501	6853	1.2277e-02	continuous	5099	both_sexes		irnt	continuous	23111	both_sexes		irnt
6501	6855	-9.9485e-03	continuous	5099	both_sexes		irnt	continuous	23112	both_sexes		irnt
6501	6857	-5.4297e-02	continuous	5099	both_sexes		irnt	continuous	23113	both_sexes		irnt
6501	6859	-5.4311e-02	continuous	5099	both_sexes		irnt	continuous	23114	both_sexes		irnt
6501	6861	1.1130e-02	continuous	5099	both_sexes		irnt	continuous	23115	both_sexes		irnt
6501	6863	-1.0746e-02	continuous	5099	both_sexes		irnt	continuous	23116	both_sexes		irnt
6501	6865	-5.2489e-02	continuous	5099	both_sexes		irnt	continuous	23117	both_sexes		irnt
6501	6867	-5.2538e-02	continuous	5099	both_sexes		irnt	continuous	23118	both_sexes		irnt
6501	6869	3.7718e-03	continuous	5099	both_sexes		irnt	continuous	23119	both_sexes		irnt
6501	6871	-1.4021e-02	continuous	5099	both_sexes		irnt	continuous	23120	both_sexes		irnt
6501	6873	-5.1648e-02	continuous	5099	both_sexes		irnt	continuous	23121	both_sexes		irnt
6501	6875	-5.1656e-02	continuous	5099	both_sexes		irnt	continuous	23122	both_sexes		irnt
6501	6877	3.5864e-03	continuous	5099	both_sexes		irnt	continuous	23123	both_sexes		irnt
6501	6879	-1.4674e-02	continuous	5099	both_sexes		irnt	continuous	23124	both_sexes		irnt
6501	6881	-5.0579e-02	continuous	5099	both_sexes		irnt	continuous	23125	both_sexes		irnt
6501	6883	-5.0095e-02	continuous	5099	both_sexes		irnt	continuous	23126	both_sexes		irnt
6501	6885	-3.8154e-03	continuous	5099	both_sexes		irnt	continuous	23127	both_sexes		irnt
6501	6887	-2.0240e-02	continuous	5099	both_sexes		irnt	continuous	23128	both_sexes		irnt
6501	6889	-6.0838e-02	continuous	5099	both_sexes		irnt	continuous	23129	both_sexes		irnt
6501	6891	-6.0656e-02	continuous	5099	both_sexes		irnt	continuous	23130	both_sexes		irnt
6501	6932	2.7380e-02	continuous	5099	both_sexes		irnt	continuous	30000	both_sexes		irnt
6501	6934	6.4370e-03	continuous	5099	both_sexes		irnt	continuous	30010	both_sexes		irnt
6501	6936	7.0489e-03	continuous	5099	both_sexes		irnt	continuous	30020	both_sexes		irnt
6501	6938	5.7031e-03	continuous	5099	both_sexes		irnt	continuous	30030	both_sexes		irnt
6501	6940	-1.5439e-03	continuous	5099	both_sexes		irnt	continuous	30040	both_sexes		irnt
6501	6942	3.2837e-04	continuous	5099	both_sexes		irnt	continuous	30050	both_sexes		irnt
6501	6944	2.3834e-03	continuous	5099	both_sexes		irnt	continuous	30060	both_sexes		irnt
6501	6946	-1.7899e-03	continuous	5099	both_sexes		irnt	continuous	30070	both_sexes		irnt
6501	6948	1.3475e-02	continuous	5099	both_sexes		irnt	continuous	30080	both_sexes		irnt
6501	6950	1.6202e-02	continuous	5099	both_sexes		irnt	continuous	30090	both_sexes		irnt
6501	6952	8.0218e-04	continuous	5099	both_sexes		irnt	continuous	30100	both_sexes		irnt
6501	6954	2.9368e-03	continuous	5099	both_sexes		irnt	continuous	30110	both_sexes		irnt
6501	6956	1.6432e-02	continuous	5099	both_sexes		irnt	continuous	30120	both_sexes		irnt
6501	6958	1.8060e-02	continuous	5099	both_sexes		irnt	continuous	30130	both_sexes		irnt
6501	6960	2.5318e-02	continuous	5099	both_sexes		irnt	continuous	30140	both_sexes		irnt
6501	6962	5.3273e-03	continuous	5099	both_sexes		irnt	continuous	30150	both_sexes		irnt
6501	6966	-7.2786e-03	continuous	5099	both_sexes		irnt	continuous	30180	both_sexes		irnt
6501	6968	-2.3848e-03	continuous	5099	both_sexes		irnt	continuous	30190	both_sexes		irnt
6501	6970	8.2997e-03	continuous	5099	both_sexes		irnt	continuous	30200	both_sexes		irnt
6501	6972	-4.5498e-03	continuous	5099	both_sexes		irnt	continuous	30210	both_sexes		irnt
6501	6977	1.1511e-02	continuous	5099	both_sexes		irnt	continuous	30240	both_sexes		irnt
6501	6979	1.2519e-02	continuous	5099	both_sexes		irnt	continuous	30250	both_sexes		irnt
6501	6981	1.6252e-03	continuous	5099	both_sexes		irnt	continuous	30260	both_sexes		irnt
6501	6983	-9.0694e-04	continuous	5099	both_sexes		irnt	continuous	30270	both_sexes		irnt
6501	6985	4.5897e-03	continuous	5099	both_sexes		irnt	continuous	30280	both_sexes		irnt
6501	6987	1.0459e-02	continuous	5099	both_sexes		irnt	continuous	30290	both_sexes		irnt
6501	6989	1.1354e-02	continuous	5099	both_sexes		irnt	continuous	30300	both_sexes		irnt
6501	6993	-1.0958e-03	continuous	5099	both_sexes		irnt	continuous	30510	both_sexes		irnt
6501	6995	-6.5072e-03	continuous	5099	both_sexes		irnt	continuous	30520	both_sexes		irnt
6501	6997	7.6067e-03	continuous	5099	both_sexes		irnt	continuous	30530	both_sexes		irnt
6501	7585	1.4496e-02	continuous	5099	both_sexes		irnt	icd10	E11	both_sexes
6501	7623	-7.1973e-04	continuous	5099	both_sexes		irnt	icd10	E66	both_sexes
6501	7660	7.0059e-03	continuous	5099	both_sexes		irnt	icd10	F17	both_sexes
6501	7673	3.2557e-03	continuous	5099	both_sexes		irnt	icd10	F32	both_sexes
6501	7748	4.5626e-03	continuous	5099	both_sexes		irnt	icd10	G47	both_sexes
6501	7869	4.9992e-03	continuous	5099	both_sexes		irnt	icd10	I25	both_sexes
6501	7916	-3.8193e-03	continuous	5099	both_sexes		irnt	icd10	I83	both_sexes
6501	7960	4.6935e-03	continuous	5099	both_sexes		irnt	icd10	J44	both_sexes
6501	7961	7.8544e-03	continuous	5099	both_sexes		irnt	icd10	J45	both_sexes
6501	8004	3.9078e-03	continuous	5099	both_sexes		irnt	icd10	K21	both_sexes
6501	8020	8.9685e-04	continuous	5099	both_sexes		irnt	icd10	K42	both_sexes
6501	8022	6.8675e-03	continuous	5099	both_sexes		irnt	icd10	K44	both_sexes
6501	8049	1.4930e-03	continuous	5099	both_sexes		irnt	icd10	K80	both_sexes
6501	8142	1.5008e-03	continuous	5099	both_sexes		irnt	icd10	M16	both_sexes
6501	8143	1.8528e-03	continuous	5099	both_sexes		irnt	icd10	M17	both_sexes
6501	8169	2.2837e-03	continuous	5099	both_sexes		irnt	icd10	M51	both_sexes
6501	8223	-8.0713e-04	continuous	5099	both_sexes		irnt	icd10	N20	both_sexes
6501	8448	8.3271e-03	continuous	5099	both_sexes		irnt	icd10	R07	both_sexes
6501	8459	2.2044e-03	continuous	5099	both_sexes		irnt	icd10	R19	both_sexes
6501	9083	1.3686e-03	continuous	5099	both_sexes		irnt	icd10	Z72	both_sexes
6501	9090	2.2137e-03	continuous	5099	both_sexes		irnt	icd10	Z82	both_sexes
6501	9094	1.7914e-04	continuous	5099	both_sexes		irnt	icd10	Z86	both_sexes
6501	9096	3.0505e-03	continuous	5099	both_sexes		irnt	icd10	Z88	both_sexes
6501	9103	2.6436e-03	continuous	5099	both_sexes		irnt	icd10	Z95	both_sexes
6501	9649	6.7672e-03	continuous	5099	both_sexes		irnt	prescriptions	amlodipine	both_sexes
6501	9667	5.3319e-03	continuous	5099	both_sexes		irnt	prescriptions	bendroflumethiazide	both_sexes
6501	9701	5.9119e-03	continuous	5099	both_sexes		irnt	prescriptions	citalopram	both_sexes
6501	9702	3.1958e-03	continuous	5099	both_sexes		irnt	prescriptions	clarithromycin	both_sexes
6501	9770	4.6476e-03	continuous	5099	both_sexes		irnt	prescriptions	gabapentin	both_sexes
6501	9773	4.2752e-03	continuous	5099	both_sexes		irnt	prescriptions	gliclazide	both_sexes
6501	9801	-3.2008e-03	continuous	5099	both_sexes		irnt	prescriptions	latanoprost	both_sexes
6501	9816	5.5454e-03	continuous	5099	both_sexes		irnt	prescriptions	mebeverine	both_sexes
6501	9821	8.6357e-03	continuous	5099	both_sexes		irnt	prescriptions	metformin	both_sexes
6501	9849	1.9335e-03	continuous	5099	both_sexes		irnt	prescriptions	orlistat	both_sexes
6501	9853	1.0262e-02	continuous	5099	both_sexes		irnt	prescriptions	paracetamol	both_sexes
6501	9909	4.5081e-03	continuous	5099	both_sexes		irnt	prescriptions	tramadol	both_sexes
6501	9921	2.4630e-03	continuous	5099	both_sexes		irnt	prescriptions	zopiclone	both_sexes
6501	9924	8.9589e-03	continuous	5099	both_sexes		irnt	prescriptions	ACE inhibitor|anti-hypertensive	both_sexes
6501	9929	2.1538e-03	continuous	5099	both_sexes		irnt	prescriptions	GABA agonist|sedative	both_sexes
6501	9971	4.6476e-03	continuous	5099	both_sexes		irnt	prescriptions	anticonvulsant|voltage-gated calcium channel inhibitor|neuropathy	both_sexes
6501	9973	1.0262e-02	continuous	5099	both_sexes		irnt	prescriptions	antipyretic	both_sexes
6501	9975	5.4256e-03	continuous	5099	both_sexes		irnt	prescriptions	antispasmodic	both_sexes
6501	9982	3.6056e-05	continuous	5099	both_sexes		irnt	prescriptions	beta-lactam antibiotic|beta-lactamase inhibitor|antibiotic	both_sexes
6501	9987	8.6357e-03	continuous	5099	both_sexes		irnt	prescriptions	biguanides|diabetes	both_sexes
6501	9990	6.8405e-03	continuous	5099	both_sexes		irnt	prescriptions	calcium channel blocker|dihydropyridine|anti-hypertensive	both_sexes
6501	10018	1.9335e-03	continuous	5099	both_sexes		irnt	prescriptions	lipase inhibitor|obesity	both_sexes
6501	10039	4.5081e-03	continuous	5099	both_sexes		irnt	prescriptions	opioid analgesic|selective serotonin re-uptake inhibitor|norepinephrine re-uptake inhibitor	both_sexes
6501	10058	5.4006e-03	continuous	5099	both_sexes		irnt	prescriptions	selective serotonin re-uptake inhibitor|SSRI	both_sexes
6501	10065	4.2462e-03	continuous	5099	both_sexes		irnt	prescriptions	sulfonylurea|diabetes	both_sexes
6501	10068	5.8647e-03	continuous	5099	both_sexes		irnt	prescriptions	thiazide diuretic|diuretic	both_sexes
6501	10435	1.3578e-02	continuous	5099	both_sexes		irnt	phecode	250	both_sexes
6501	10439	1.4392e-02	continuous	5099	both_sexes		irnt	phecode	250.2	both_sexes
6501	10510	5.7763e-03	continuous	5099	both_sexes		irnt	phecode	272	both_sexes
6501	10556	1.1710e-03	continuous	5099	both_sexes		irnt	phecode	317	both_sexes
6501	10558	7.0222e-03	continuous	5099	both_sexes		irnt	phecode	318	both_sexes
6501	10580	4.4303e-03	continuous	5099	both_sexes		irnt	phecode	327	both_sexes
6501	10588	1.9866e-03	continuous	5099	both_sexes		irnt	phecode	306	both_sexes
6501	10634	4.6684e-03	continuous	5099	both_sexes		irnt	phecode	327.3	both_sexes
6501	10785	1.1779e-02	continuous	5099	both_sexes		irnt	phecode	401.1	both_sexes
6501	10786	1.1768e-02	continuous	5099	both_sexes		irnt	phecode	401	both_sexes
6501	10792	5.3425e-03	continuous	5099	both_sexes		irnt	phecode	411	both_sexes
6501	10797	5.2730e-03	continuous	5099	both_sexes		irnt	phecode	411.4	both_sexes
6501	10798	4.9870e-03	continuous	5099	both_sexes		irnt	phecode	411.8	both_sexes
6501	10849	-5.5292e-04	continuous	5099	both_sexes		irnt	phecode	459	both_sexes
6501	10888	-3.5916e-03	continuous	5099	both_sexes		irnt	phecode	454.1	both_sexes
6501	10892	5.8199e-03	continuous	5099	both_sexes		irnt	phecode	530	both_sexes
6501	10929	5.0467e-03	continuous	5099	both_sexes		irnt	phecode	496.2	both_sexes
6501	10931	4.9467e-03	continuous	5099	both_sexes		irnt	phecode	496.21	both_sexes
6501	10952	1.7227e-03	continuous	5099	both_sexes		irnt	phecode	714	both_sexes
6501	10999	6.1374e-03	continuous	5099	both_sexes		irnt	phecode	530.1	both_sexes
6501	11000	4.2814e-03	continuous	5099	both_sexes		irnt	phecode	530.11	both_sexes
6501	11018	4.7424e-03	continuous	5099	both_sexes		irnt	phecode	785	both_sexes
6501	11025	5.7712e-03	continuous	5099	both_sexes		irnt	phecode	550	both_sexes
6501	11027	1.0811e-03	continuous	5099	both_sexes		irnt	phecode	550.4	both_sexes
6501	11029	6.8353e-03	continuous	5099	both_sexes		irnt	phecode	550.2	both_sexes
6501	11039	6.8863e-03	continuous	5099	both_sexes		irnt	phecode	558	both_sexes
6501	11074	1.5188e-03	continuous	5099	both_sexes		irnt	phecode	574.1	both_sexes
6501	11167	3.4007e-03	continuous	5099	both_sexes		irnt	phecode	716	both_sexes
6501	11168	3.2585e-03	continuous	5099	both_sexes		irnt	phecode	716.9	both_sexes
6501	11183	3.0078e-03	continuous	5099	both_sexes		irnt	phecode	716.2	both_sexes
6501	11184	3.1239e-03	continuous	5099	both_sexes		irnt	phecode	740	both_sexes
6501	11200	1.0444e-03	continuous	5099	both_sexes		irnt	phecode	835	both_sexes
6501	11263	2.5688e-03	continuous	5099	both_sexes		irnt	phecode	760	both_sexes
6501	11329	-1.4130e-03	continuous	5099	both_sexes		irnt	phecode	594	both_sexes
6501	11330	-1.2439e-03	continuous	5099	both_sexes		irnt	phecode	594.1	both_sexes
6501	11561	8.4965e-03	continuous	5099	both_sexes		irnt	phecode	418	both_sexes
6501	11697	4.2650e-03	continuous	5099	both_sexes		irnt	phecode	960	both_sexes
6501	11698	4.9625e-03	continuous	5099	both_sexes		irnt	phecode	960.2	both_sexes
6501	11766	-1.2788e-02	continuous	5099	both_sexes		irnt	continuous	AG	both_sexes		irnt
6501	11768	1.2946e-02	continuous	5099	both_sexes		irnt	continuous	DBP	both_sexes		auto_medadj_irnt
6501	11769	1.2955e-02	continuous	5099	both_sexes		irnt	continuous	DBP	both_sexes		auto_medadj_raw
6501	11770	8.7082e-03	continuous	5099	both_sexes		irnt	continuous	DBP	both_sexes		combined_irnt
6501	11771	1.2484e-02	continuous	5099	both_sexes		irnt	continuous	DBP	both_sexes		combined_medadj_irnt
6501	11772	1.2491e-02	continuous	5099	both_sexes		irnt	continuous	DBP	both_sexes		combined_medadj_raw
6501	11773	8.7441e-03	continuous	5099	both_sexes		irnt	continuous	DBP	both_sexes		combined_raw
6501	11780	3.4027e-03	continuous	5099	both_sexes		irnt	continuous	LDLC	both_sexes		medadj_irnt
6501	11781	3.2849e-03	continuous	5099	both_sexes		irnt	continuous	LDLC	both_sexes		medadj_raw
6501	11782	1.4628e-02	continuous	5099	both_sexes		irnt	continuous	MAP	both_sexes		auto_irnt
6501	11783	1.7789e-02	continuous	5099	both_sexes		irnt	continuous	MAP	both_sexes		auto_medadj_irnt
6501	11784	1.7775e-02	continuous	5099	both_sexes		irnt	continuous	MAP	both_sexes		auto_medadj_raw
6501	11785	1.4619e-02	continuous	5099	both_sexes		irnt	continuous	MAP	both_sexes		auto_raw
6501	11786	1.4128e-02	continuous	5099	both_sexes		irnt	continuous	MAP	both_sexes		combined_irnt
6501	11787	1.7269e-02	continuous	5099	both_sexes		irnt	continuous	MAP	both_sexes		combined_medadj_irnt
6501	11788	1.7247e-02	continuous	5099	both_sexes		irnt	continuous	MAP	both_sexes		combined_medadj_raw
6501	11789	1.4110e-02	continuous	5099	both_sexes		irnt	continuous	MAP	both_sexes		combined_raw
6501	11792	3.1393e-04	continuous	5099	both_sexes		irnt	continuous	MAP	both_sexes		manual_medadj_raw
6501	11793	1.6789e-04	continuous	5099	both_sexes		irnt	continuous	MAP	both_sexes		manual_raw
6501	11796	1.4242e-02	continuous	5099	both_sexes		irnt	continuous	NAP	both_sexes		irnt
6501	11798	1.7731e-02	continuous	5099	both_sexes		irnt	continuous	PP	both_sexes		auto_irnt
6501	11799	1.9396e-02	continuous	5099	both_sexes		irnt	continuous	PP	both_sexes		auto_medadj_irnt
6501	11800	2.0344e-02	continuous	5099	both_sexes		irnt	continuous	PP	both_sexes		auto_medadj_raw
6501	11801	1.8809e-02	continuous	5099	both_sexes		irnt	continuous	PP	both_sexes		auto_raw
6501	11802	1.7408e-02	continuous	5099	both_sexes		irnt	continuous	PP	both_sexes		combined_irnt
6501	11803	1.9042e-02	continuous	5099	both_sexes		irnt	continuous	PP	both_sexes		combined_medadj_irnt
6501	11804	1.9919e-02	continuous	5099	both_sexes		irnt	continuous	PP	both_sexes		combined_medadj_raw
6501	11805	1.8408e-02	continuous	5099	both_sexes		irnt	continuous	PP	both_sexes		combined_raw
6501	11810	2.0978e-02	continuous	5099	both_sexes		irnt	continuous	SBP	both_sexes		auto_medadj_irnt
6501	11811	2.1091e-02	continuous	5099	both_sexes		irnt	continuous	SBP	both_sexes		auto_medadj_raw
6501	11812	1.7947e-02	continuous	5099	both_sexes		irnt	continuous	SBP	both_sexes		combined_irnt
6501	11813	2.0463e-02	continuous	5099	both_sexes		irnt	continuous	SBP	both_sexes		combined_medadj_irnt
6501	11814	2.0551e-02	continuous	5099	both_sexes		irnt	continuous	SBP	both_sexes		combined_medadj_raw
6501	11815	1.8066e-02	continuous	5099	both_sexes		irnt	continuous	SBP	both_sexes		combined_raw
6501	11817	6.6626e-04	continuous	5099	both_sexes		irnt	continuous	SBP	both_sexes		manual_medadj_raw
6501	11820	-1.0921e-03	continuous	5099	both_sexes		irnt	continuous	Smoking	both_sexes		Ever_Never
6501	11823	-8.0159e-03	continuous	5099	both_sexes		irnt	continuous	eGFR	both_sexes		irnt
6501	11825	-1.3591e-02	continuous	5099	both_sexes		irnt	continuous	eGFRcreacys	both_sexes		irnt
6501	11827	-1.6346e-02	continuous	5099	both_sexes		irnt	continuous	eGFRcys	both_sexes		irnt
6501	14250	9.8405e-03	continuous	5099	both_sexes		irnt	continuous	whr	both_sexes		irnt
6535	13	-1.7816e-03	continuous	5116	both_sexes		irnt	categorical	120	both_sexes	1
6535	15	2.2204e-03	continuous	5116	both_sexes		irnt	categorical	120	both_sexes	9
6535	16	2.8703e-03	continuous	5116	both_sexes		irnt	categorical	670	both_sexes	1
6535	18	-2.4866e-03	continuous	5116	both_sexes		irnt	categorical	670	both_sexes	2
6535	24	-1.1806e-03	continuous	5116	both_sexes		irnt	categorical	680	both_sexes	3
6535	31	-4.3078e-03	continuous	5116	both_sexes		irnt	categorical	1210	both_sexes	1210
6535	32	-4.8696e-04	continuous	5116	both_sexes		irnt	categorical	1418	both_sexes	1
6535	38	2.6287e-03	continuous	5116	both_sexes		irnt	categorical	1428	both_sexes	0
6535	39	3.9837e-03	continuous	5116	both_sexes		irnt	categorical	1428	both_sexes	1
6535	42	2.0123e-03	continuous	5116	both_sexes		irnt	categorical	1448	both_sexes	1
6535	47	8.2145e-04	continuous	5116	both_sexes		irnt	categorical	1468	both_sexes	2
6535	49	-5.2019e-03	continuous	5116	both_sexes		irnt	categorical	1468	both_sexes	4
6535	55	1.5158e-03	continuous	5116	both_sexes		irnt	categorical	1538	both_sexes	0
6535	56	-3.1240e-03	continuous	5116	both_sexes		irnt	categorical	1538	both_sexes	1
6535	57	5.2297e-04	continuous	5116	both_sexes		irnt	categorical	1538	both_sexes	2
6535	65	5.1136e-03	continuous	5116	both_sexes		irnt	categorical	1677	both_sexes	1677
6535	66	6.5200e-03	continuous	5116	both_sexes		irnt	categorical	1707	both_sexes	1
6535	67	-6.6602e-03	continuous	5116	both_sexes		irnt	categorical	1707	both_sexes	2
6535	72	3.3602e-03	continuous	5116	both_sexes		irnt	categorical	1747	both_sexes	4
6535	73	1.1473e-02	continuous	5116	both_sexes		irnt	categorical	1747	both_sexes	5
6535	80	-1.0152e-03	continuous	5116	both_sexes		irnt	categorical	1920	both_sexes	1920
6535	82	-1.8922e-03	continuous	5116	both_sexes		irnt	categorical	1940	both_sexes	1940
6535	83	-2.6478e-03	continuous	5116	both_sexes		irnt	categorical	1950	both_sexes	1950
6535	85	-7.9236e-03	continuous	5116	both_sexes		irnt	categorical	1970	both_sexes	1970
6535	86	-2.5296e-03	continuous	5116	both_sexes		irnt	categorical	1980	both_sexes	1980
6535	89	-3.8506e-03	continuous	5116	both_sexes		irnt	categorical	2010	both_sexes	2010
6535	90	-3.9038e-03	continuous	5116	both_sexes		irnt	categorical	2020	both_sexes	2020
6535	92	6.5745e-03	continuous	5116	both_sexes		irnt	categorical	2040	both_sexes	2040
6535	95	-7.5679e-04	continuous	5116	both_sexes		irnt	categorical	2129	both_sexes	2129
6535	97	-8.9072e-03	continuous	5116	both_sexes		irnt	categorical	2188	both_sexes	2188
6535	98	-2.4819e-02	continuous	5116	both_sexes		irnt	categorical	2207	both_sexes	2207
6535	103	-5.6545e-04	continuous	5116	both_sexes		irnt	categorical	2257	both_sexes	2257
6535	104	1.6888e-03	continuous	5116	both_sexes		irnt	categorical	2316	both_sexes	2316
6535	105	-6.1203e-04	continuous	5116	both_sexes		irnt	categorical	2335	both_sexes	2335
6535	113	-9.6013e-04	continuous	5116	both_sexes		irnt	categorical	2443	both_sexes	2443
6535	116	-4.9426e-03	continuous	5116	both_sexes		irnt	categorical	2473	both_sexes	2473
6535	149	-4.0620e-03	continuous	5116	both_sexes		irnt	categorical	3393	both_sexes	3393
6535	155	4.8835e-04	continuous	5116	both_sexes		irnt	categorical	3571	both_sexes	3571
6535	157	-1.6365e-03	continuous	5116	both_sexes		irnt	categorical	3606	both_sexes	3606
6535	181	-4.1497e-03	continuous	5116	both_sexes		irnt	categorical	4293	both_sexes	3
6535	182	4.1316e-03	continuous	5116	both_sexes		irnt	categorical	4294	both_sexes	0
6535	200	-2.2230e-03	continuous	5116	both_sexes		irnt	categorical	4957	both_sexes	4957
6535	204	-7.2324e-03	continuous	5116	both_sexes		irnt	categorical	5001	both_sexes	5001
6535	205	3.8999e-03	continuous	5116	both_sexes		irnt	categorical	5012	both_sexes	5012
6535	235	-6.1967e-03	continuous	5116	both_sexes		irnt	categorical	5556	both_sexes	5556
6535	276	4.4122e-03	continuous	5116	both_sexes		irnt	categorical	6138	both_sexes	100
6535	277	-9.8620e-03	continuous	5116	both_sexes		irnt	categorical	6138	both_sexes	2
6535	278	-6.5987e-03	continuous	5116	both_sexes		irnt	categorical	6138	both_sexes	3
6535	279	-3.8541e-04	continuous	5116	both_sexes		irnt	categorical	6138	both_sexes	4
6535	280	3.5002e-03	continuous	5116	both_sexes		irnt	categorical	6138	both_sexes	5
6535	281	-4.8048e-03	continuous	5116	both_sexes		irnt	categorical	6138	both_sexes	6
6535	293	6.0121e-03	continuous	5116	both_sexes		irnt	categorical	6141	both_sexes	1
6535	294	4.5689e-03	continuous	5116	both_sexes		irnt	categorical	6141	both_sexes	2
6535	305	-6.6617e-03	continuous	5116	both_sexes		irnt	categorical	6142	both_sexes	4
6535	307	-3.4003e-03	continuous	5116	both_sexes		irnt	categorical	6142	both_sexes	6
6535	312	-4.4363e-03	continuous	5116	both_sexes		irnt	categorical	6143	both_sexes	3
6535	314	1.0676e-03	continuous	5116	both_sexes		irnt	categorical	6144	both_sexes	1
6535	318	3.7738e-04	continuous	5116	both_sexes		irnt	categorical	6144	both_sexes	5
6535	319	-5.6522e-03	continuous	5116	both_sexes		irnt	categorical	6145	both_sexes	1
6535	325	5.8780e-05	continuous	5116	both_sexes		irnt	categorical	6145	both_sexes	6
6535	345	-3.1601e-03	continuous	5116	both_sexes		irnt	categorical	6149	both_sexes	100
6535	347	1.7605e-03	continuous	5116	both_sexes		irnt	categorical	6149	both_sexes	3
6535	348	4.7815e-03	continuous	5116	both_sexes		irnt	categorical	6149	both_sexes	4
6535	350	1.3111e-03	continuous	5116	both_sexes		irnt	categorical	6149	both_sexes	6
6535	352	7.0876e-04	continuous	5116	both_sexes		irnt	categorical	6150	both_sexes	100
6535	353	1.3189e-03	continuous	5116	both_sexes		irnt	categorical	6150	both_sexes	2
6535	355	-9.8510e-04	continuous	5116	both_sexes		irnt	categorical	6150	both_sexes	4
6535	362	1.6034e-03	continuous	5116	both_sexes		irnt	categorical	6151	both_sexes	7
6535	363	4.2362e-03	continuous	5116	both_sexes		irnt	categorical	6152	both_sexes	100
6535	367	-2.7970e-03	continuous	5116	both_sexes		irnt	categorical	6152	both_sexes	8
6535	376	-5.3328e-04	continuous	5116	both_sexes		irnt	categorical	6154	both_sexes	100
6535	377	-3.3228e-04	continuous	5116	both_sexes		irnt	categorical	6154	both_sexes	2
6535	378	-8.5564e-04	continuous	5116	both_sexes		irnt	categorical	6154	both_sexes	3
6535	380	2.5482e-04	continuous	5116	both_sexes		irnt	categorical	6154	both_sexes	5
6535	383	-8.5167e-04	continuous	5116	both_sexes		irnt	categorical	6155	both_sexes	100
6535	407	-2.6148e-03	continuous	5116	both_sexes		irnt	categorical	6159	both_sexes	100
6535	413	1.7331e-03	continuous	5116	both_sexes		irnt	categorical	6159	both_sexes	7
6535	414	-1.8221e-03	continuous	5116	both_sexes		irnt	categorical	6159	both_sexes	8
6535	415	4.4898e-03	continuous	5116	both_sexes		irnt	categorical	6160	both_sexes	1
6535	416	-2.3149e-04	continuous	5116	both_sexes		irnt	categorical	6160	both_sexes	100
6535	419	-3.5073e-03	continuous	5116	both_sexes		irnt	categorical	6160	both_sexes	4
6535	420	-2.3220e-03	continuous	5116	both_sexes		irnt	categorical	6160	both_sexes	5
6535	421	3.4355e-03	continuous	5116	both_sexes		irnt	categorical	6162	both_sexes	1
6535	423	-2.8404e-03	continuous	5116	both_sexes		irnt	categorical	6162	both_sexes	2
6535	424	-5.3266e-03	continuous	5116	both_sexes		irnt	categorical	6162	both_sexes	3
6535	427	-2.5529e-03	continuous	5116	both_sexes		irnt	categorical	6164	both_sexes	100
6535	428	-1.2012e-04	continuous	5116	both_sexes		irnt	categorical	6164	both_sexes	2
6535	431	1.5894e-03	continuous	5116	both_sexes		irnt	categorical	6164	both_sexes	5
6535	436	1.5733e-03	continuous	5116	both_sexes		irnt	categorical	6179	both_sexes	1
6535	437	-7.9200e-04	continuous	5116	both_sexes		irnt	categorical	6179	both_sexes	100
6535	488	-1.3114e-03	continuous	5116	both_sexes		irnt	categorical	20002	both_sexes	1065
6535	492	8.7301e-04	continuous	5116	both_sexes		irnt	categorical	20002	both_sexes	1074
6535	506	-2.5415e-03	continuous	5116	both_sexes		irnt	categorical	20002	both_sexes	1111
6535	545	-1.6894e-03	continuous	5116	both_sexes		irnt	categorical	20002	both_sexes	1220
6535	550	-4.5426e-04	continuous	5116	both_sexes		irnt	categorical	20002	both_sexes	1226
6535	584	-5.0145e-03	continuous	5116	both_sexes		irnt	categorical	20002	both_sexes	1286
6535	671	-1.6081e-03	continuous	5116	both_sexes		irnt	categorical	20002	both_sexes	1474
6535	877	-2.2242e-04	continuous	5116	both_sexes		irnt	categorical	20003	both_sexes	1140865634
6535	895	-1.1660e-03	continuous	5116	both_sexes		irnt	categorical	20003	both_sexes	1140866738
6535	942	-7.2808e-04	continuous	5116	both_sexes		irnt	categorical	20003	both_sexes	1140871310
6535	981	-6.9914e-04	continuous	5116	both_sexes		irnt	categorical	20003	both_sexes	1140874420
6535	1040	-4.2463e-03	continuous	5116	both_sexes		irnt	categorical	20003	both_sexes	1140879802
6535	1055	-4.1735e-04	continuous	5116	both_sexes		irnt	categorical	20003	both_sexes	1140881856
6535	1093	-1.9845e-03	continuous	5116	both_sexes		irnt	categorical	20003	both_sexes	1140884600
6535	1179	-3.0185e-03	continuous	5116	both_sexes		irnt	categorical	20003	both_sexes	1140923346
6535	1312	8.1614e-04	continuous	5116	both_sexes		irnt	categorical	20003	both_sexes	1141176832
6535	1357	1.9097e-04	continuous	5116	both_sexes		irnt	categorical	20003	both_sexes	1141191044
6535	1368	-1.1560e-04	continuous	5116	both_sexes		irnt	categorical	20003	both_sexes	1141194794
6535	1496	2.7022e-03	continuous	5116	both_sexes		irnt	categorical	20004	both_sexes	1477
6535	1497	-1.0200e-03	continuous	5116	both_sexes		irnt	categorical	20004	both_sexes	1478
6535	1498	-1.8354e-03	continuous	5116	both_sexes		irnt	categorical	20004	both_sexes	1479
6535	1499	-4.2218e-03	continuous	5116	both_sexes		irnt	categorical	20004	both_sexes	1480
6535	1502	-1.4274e-04	continuous	5116	both_sexes		irnt	categorical	20004	both_sexes	1483
6535	1836	-2.3038e-03	continuous	5116	both_sexes		irnt	categorical	20107	both_sexes	1
6535	1838	-2.1566e-04	continuous	5116	both_sexes		irnt	categorical	20107	both_sexes	100
6535	1839	-3.1060e-04	continuous	5116	both_sexes		irnt	categorical	20107	both_sexes	101
6535	1844	-1.4715e-04	continuous	5116	both_sexes		irnt	categorical	20107	both_sexes	3
6535	1848	1.4445e-04	continuous	5116	both_sexes		irnt	categorical	20107	both_sexes	9
6535	1861	2.4148e-03	continuous	5116	both_sexes		irnt	categorical	20110	both_sexes	100
6535	1870	1.5225e-03	continuous	5116	both_sexes		irnt	categorical	20110	both_sexes	8
6535	1871	3.2034e-03	continuous	5116	both_sexes		irnt	categorical	20110	both_sexes	9
6535	1872	3.0866e-03	continuous	5116	both_sexes		irnt	categorical	20111	both_sexes	1
6535	1874	-3.8460e-03	continuous	5116	both_sexes		irnt	categorical	20111	both_sexes	100
6535	1875	-2.1965e-03	continuous	5116	both_sexes		irnt	categorical	20111	both_sexes	101
6535	1885	4.0429e-04	continuous	5116	both_sexes		irnt	categorical	20111	both_sexes	9
6535	1985	-4.0708e-03	continuous	5116	both_sexes		irnt	categorical	20116	both_sexes	0
6535	1986	2.5834e-03	continuous	5116	both_sexes		irnt	categorical	20116	both_sexes	1
6535	1987	2.6176e-03	continuous	5116	both_sexes		irnt	categorical	20116	both_sexes	2
6535	1988	2.6122e-03	continuous	5116	both_sexes		irnt	categorical	20117	both_sexes	0
6535	1989	-3.6847e-03	continuous	5116	both_sexes		irnt	categorical	20117	both_sexes	1
6535	1990	5.7347e-04	continuous	5116	both_sexes		irnt	categorical	20117	both_sexes	2
6535	2007	2.8371e-03	continuous	5116	both_sexes		irnt	categorical	20160	both_sexes	20160
6535	3330	2.4432e-04	continuous	5116	both_sexes		irnt	categorical	41200	both_sexes	J183
6535	5864	-7.8822e-04	continuous	5116	both_sexes		irnt	categorical	41232	both_sexes	10
6535	5869	-2.6539e-03	continuous	5116	both_sexes		irnt	categorical	41244	both_sexes	100
6535	5878	-5.3178e-04	continuous	5116	both_sexes		irnt	categorical	41245	both_sexes	1040
6535	5879	-2.2937e-03	continuous	5116	both_sexes		irnt	categorical	41245	both_sexes	1070
6535	5891	-6.8630e-04	continuous	5116	both_sexes		irnt	categorical	41245	both_sexes	1280
6535	5933	-1.6321e-03	continuous	5116	both_sexes		irnt	categorical	41246	both_sexes	1160
6535	5950	-9.7041e-04	continuous	5116	both_sexes		irnt	categorical	41246	both_sexes	1480
6535	6001	-3.9792e-03	continuous	5116	both_sexes		irnt	categorical	41247	both_sexes	2000
6535	6009	-3.4775e-03	continuous	5116	both_sexes		irnt	categorical	41248	both_sexes	1000
6535	6040	-2.5561e-03	continuous	5116	both_sexes		irnt	categorical	41249	both_sexes	2002
6535	6058	-2.7971e-03	continuous	5116	both_sexes		irnt	categorical	41250	both_sexes	1000
6535	6068	-2.9517e-03	continuous	5116	both_sexes		irnt	categorical	41251	both_sexes	1000
6535	6157	6.8861e-03	continuous	5116	both_sexes		irnt	continuous	46	both_sexes		irnt
6535	6159	8.0638e-03	continuous	5116	both_sexes		irnt	continuous	47	both_sexes		irnt
6535	6161	-5.3797e-03	continuous	5116	both_sexes		irnt	continuous	48	both_sexes		irnt
6535	6163	-8.0242e-03	continuous	5116	both_sexes		irnt	continuous	49	both_sexes		irnt
6535	6165	-5.2593e-03	continuous	5116	both_sexes		irnt	continuous	50	both_sexes		irnt
6535	6167	-6.1508e-03	continuous	5116	both_sexes		irnt	continuous	51	both_sexes		irnt
6535	6183	-1.0043e-03	continuous	5116	both_sexes		irnt	continuous	102	both_sexes		irnt
6535	6198	-1.8576e-03	continuous	5116	both_sexes		irnt	continuous	400	both_sexes		irnt
6535	6201	3.7240e-06	continuous	5116	both_sexes		irnt	continuous	404	both_sexes		irnt
6535	6203	-2.4080e-03	continuous	5116	both_sexes		irnt	continuous	699	both_sexes		irnt
6535	6220	2.5564e-03	continuous	5116	both_sexes		irnt	continuous	874	both_sexes		irnt
6535	6269	-7.1549e-03	continuous	5116	both_sexes		irnt	continuous	1438	both_sexes		irnt
6535	6273	3.2999e-04	continuous	5116	both_sexes		irnt	continuous	1488	both_sexes		irnt
6535	6303	-1.3425e-02	continuous	5116	both_sexes		irnt	continuous	2139	both_sexes		irnt
6535	6307	9.2757e-02	continuous	5116	both_sexes		irnt	continuous	2217	both_sexes		irnt
6535	6347	-5.2417e-03	continuous	5116	both_sexes		irnt	continuous	3062	both_sexes		irnt
6535	6349	-2.0673e-03	continuous	5116	both_sexes		irnt	continuous	3063	both_sexes		irnt
6535	6351	3.9544e-03	continuous	5116	both_sexes		irnt	continuous	3064	both_sexes		irnt
6535	6354	0.0000e+00	continuous	5116	both_sexes		irnt	continuous	3143	both_sexes		irnt
6535	6360	0.0000e+00	continuous	5116	both_sexes		irnt	continuous	3148	both_sexes		irnt
6535	6411	1.9056e-03	continuous	5116	both_sexes		irnt	continuous	4079	both_sexes		irnt
6535	6413	2.2301e-04	continuous	5116	both_sexes		irnt	continuous	4080	both_sexes		irnt
6535	6415	-9.4581e-03	continuous	5116	both_sexes		irnt	continuous	4100	both_sexes		irnt
6535	6417	8.3427e-03	continuous	5116	both_sexes		irnt	continuous	4101	both_sexes		irnt
6535	6419	1.3589e-02	continuous	5116	both_sexes		irnt	continuous	4104	both_sexes		irnt
6535	6421	1.3085e-02	continuous	5116	both_sexes		irnt	continuous	4105	both_sexes		irnt
6535	6423	1.3589e-02	continuous	5116	both_sexes		irnt	continuous	4106	both_sexes		irnt
6535	6427	1.2135e-02	continuous	5116	both_sexes		irnt	continuous	4120	both_sexes		irnt
6535	6429	1.6108e-02	continuous	5116	both_sexes		irnt	continuous	4123	both_sexes		irnt
6535	6431	1.5845e-02	continuous	5116	both_sexes		irnt	continuous	4124	both_sexes		irnt
6535	6433	1.6108e-02	continuous	5116	both_sexes		irnt	continuous	4125	both_sexes		irnt
6535	6435	1.0189e-04	continuous	5116	both_sexes		irnt	continuous	4194	both_sexes		irnt
6535	6437	3.7482e-03	continuous	5116	both_sexes		irnt	continuous	4195	both_sexes		irnt
6535	6495	1.1114e-02	continuous	5116	both_sexes		irnt	continuous	5096	both_sexes		irnt
6535	6497	3.1611e-03	continuous	5116	both_sexes		irnt	continuous	5097	both_sexes		irnt
6535	6499	2.5390e-02	continuous	5116	both_sexes		irnt	continuous	5098	both_sexes		irnt
6535	6501	7.3474e-02	continuous	5116	both_sexes		irnt	continuous	5099	both_sexes		irnt
6535	6535	1.0000e+00	continuous	5116	both_sexes		irnt	continuous	5116	both_sexes		irnt
6535	6543	-3.0140e-01	continuous	5116	both_sexes		irnt	continuous	5132	both_sexes		irnt
6535	6545	-2.0102e-01	continuous	5116	both_sexes		irnt	continuous	5133	both_sexes		irnt
6535	6547	-1.5846e-01	continuous	5116	both_sexes		irnt	continuous	5134	both_sexes		irnt
6535	6549	-2.1144e-01	continuous	5116	both_sexes		irnt	continuous	5135	both_sexes		irnt
6535	6580	1.5165e-02	continuous	5116	both_sexes		irnt	continuous	5257	both_sexes		irnt
6535	6629	4.9749e-04	continuous	5116	both_sexes		irnt	continuous	20010	both_sexes		irnt
6535	6633	-5.7285e-03	continuous	5116	both_sexes		irnt	continuous	20015	both_sexes		irnt
6535	6635	-8.3037e-03	continuous	5116	both_sexes		irnt	continuous	20016	both_sexes		irnt
6535	6642	2.6977e-03	continuous	5116	both_sexes		irnt	continuous	20022	both_sexes		irnt
6535	6644	-1.0573e-03	continuous	5116	both_sexes		irnt	continuous	20023	both_sexes		irnt
6535	6664	-1.0250e-03	continuous	5116	both_sexes		irnt	continuous	20153	both_sexes		irnt
6535	6740	-4.4145e-03	continuous	5116	both_sexes		irnt	continuous	21001	both_sexes		irnt
6535	6742	-6.9574e-03	continuous	5116	both_sexes		irnt	continuous	21002	both_sexes		irnt
6535	6829	-6.3445e-03	continuous	5116	both_sexes		irnt	continuous	23098	both_sexes		irnt
6535	6831	-1.9991e-03	continuous	5116	both_sexes		irnt	continuous	23099	both_sexes		irnt
6535	6833	-4.1938e-03	continuous	5116	both_sexes		irnt	continuous	23100	both_sexes		irnt
6535	6835	-8.5141e-03	continuous	5116	both_sexes		irnt	continuous	23101	both_sexes		irnt
6535	6837	-8.6774e-03	continuous	5116	both_sexes		irnt	continuous	23102	both_sexes		irnt
6535	6839	-3.8543e-03	continuous	5116	both_sexes		irnt	continuous	23104	both_sexes		irnt
6535	6841	-8.1609e-03	continuous	5116	both_sexes		irnt	continuous	23105	both_sexes		irnt
6535	6843	6.2177e-03	continuous	5116	both_sexes		irnt	continuous	23106	both_sexes		irnt
6535	6845	9.7356e-03	continuous	5116	both_sexes		irnt	continuous	23107	both_sexes		irnt
6535	6847	1.1561e-02	continuous	5116	both_sexes		irnt	continuous	23108	both_sexes		irnt
6535	6849	3.2298e-04	continuous	5116	both_sexes		irnt	continuous	23109	both_sexes		irnt
6535	6851	7.6374e-04	continuous	5116	both_sexes		irnt	continuous	23110	both_sexes		irnt
6535	6853	1.1790e-03	continuous	5116	both_sexes		irnt	continuous	23111	both_sexes		irnt
6535	6855	-3.0692e-03	continuous	5116	both_sexes		irnt	continuous	23112	both_sexes		irnt
6535	6857	-1.0435e-02	continuous	5116	both_sexes		irnt	continuous	23113	both_sexes		irnt
6535	6859	-1.0413e-02	continuous	5116	both_sexes		irnt	continuous	23114	both_sexes		irnt
6535	6861	2.3068e-03	continuous	5116	both_sexes		irnt	continuous	23115	both_sexes		irnt
6535	6863	-2.3705e-03	continuous	5116	both_sexes		irnt	continuous	23116	both_sexes		irnt
6535	6865	-1.0671e-02	continuous	5116	both_sexes		irnt	continuous	23117	both_sexes		irnt
6535	6867	-1.0573e-02	continuous	5116	both_sexes		irnt	continuous	23118	both_sexes		irnt
6535	6869	-4.6220e-03	continuous	5116	both_sexes		irnt	continuous	23119	both_sexes		irnt
6535	6871	-5.3763e-03	continuous	5116	both_sexes		irnt	continuous	23120	both_sexes		irnt
6535	6873	-6.2233e-03	continuous	5116	both_sexes		irnt	continuous	23121	both_sexes		irnt
6535	6875	-5.8960e-03	continuous	5116	both_sexes		irnt	continuous	23122	both_sexes		irnt
6535	6877	-4.9457e-03	continuous	5116	both_sexes		irnt	continuous	23123	both_sexes		irnt
6535	6879	-5.5373e-03	continuous	5116	both_sexes		irnt	continuous	23124	both_sexes		irnt
6535	6881	-5.9720e-03	continuous	5116	both_sexes		irnt	continuous	23125	both_sexes		irnt
6535	6883	-5.4849e-03	continuous	5116	both_sexes		irnt	continuous	23126	both_sexes		irnt
6535	6885	-2.8327e-03	continuous	5116	both_sexes		irnt	continuous	23127	both_sexes		irnt
6535	6887	-4.5505e-03	continuous	5116	both_sexes		irnt	continuous	23128	both_sexes		irnt
6535	6889	-6.6844e-03	continuous	5116	both_sexes		irnt	continuous	23129	both_sexes		irnt
6535	6891	-6.8238e-03	continuous	5116	both_sexes		irnt	continuous	23130	both_sexes		irnt
6535	6932	7.6501e-04	continuous	5116	both_sexes		irnt	continuous	30000	both_sexes		irnt
6535	6934	2.5323e-03	continuous	5116	both_sexes		irnt	continuous	30010	both_sexes		irnt
6535	6936	2.1371e-03	continuous	5116	both_sexes		irnt	continuous	30020	both_sexes		irnt
6535	6938	1.3399e-03	continuous	5116	both_sexes		irnt	continuous	30030	both_sexes		irnt
6535	6940	-1.7553e-03	continuous	5116	both_sexes		irnt	continuous	30040	both_sexes		irnt
6535	6942	-3.1776e-04	continuous	5116	both_sexes		irnt	continuous	30050	both_sexes		irnt
6535	6944	1.6622e-03	continuous	5116	both_sexes		irnt	continuous	30060	both_sexes		irnt
6535	6946	-3.5315e-03	continuous	5116	both_sexes		irnt	continuous	30070	both_sexes		irnt
6535	6948	1.9461e-03	continuous	5116	both_sexes		irnt	continuous	30080	both_sexes		irnt
6535	6950	2.5823e-03	continuous	5116	both_sexes		irnt	continuous	30090	both_sexes		irnt
6535	6952	3.8241e-04	continuous	5116	both_sexes		irnt	continuous	30100	both_sexes		irnt
6535	6954	-2.7212e-03	continuous	5116	both_sexes		irnt	continuous	30110	both_sexes		irnt
6535	6956	6.8155e-03	continuous	5116	both_sexes		irnt	continuous	30120	both_sexes		irnt
6535	6958	-5.9513e-04	continuous	5116	both_sexes		irnt	continuous	30130	both_sexes		irnt
6535	6960	-2.0406e-03	continuous	5116	both_sexes		irnt	continuous	30140	both_sexes		irnt
6535	6962	-1.0137e-03	continuous	5116	both_sexes		irnt	continuous	30150	both_sexes		irnt
6535	6966	7.4778e-03	continuous	5116	both_sexes		irnt	continuous	30180	both_sexes		irnt
6535	6968	-1.1209e-03	continuous	5116	both_sexes		irnt	continuous	30190	both_sexes		irnt
6535	6970	-5.8143e-03	continuous	5116	both_sexes		irnt	continuous	30200	both_sexes		irnt
6535	6972	-1.1011e-03	continuous	5116	both_sexes		irnt	continuous	30210	both_sexes		irnt
6535	6977	4.0088e-03	continuous	5116	both_sexes		irnt	continuous	30240	both_sexes		irnt
6535	6979	4.5177e-03	continuous	5116	both_sexes		irnt	continuous	30250	both_sexes		irnt
6535	6981	4.6315e-04	continuous	5116	both_sexes		irnt	continuous	30260	both_sexes		irnt
6535	6983	-6.7246e-05	continuous	5116	both_sexes		irnt	continuous	30270	both_sexes		irnt
6535	6985	1.1544e-03	continuous	5116	both_sexes		irnt	continuous	30280	both_sexes		irnt
6535	6987	3.5715e-03	continuous	5116	both_sexes		irnt	continuous	30290	both_sexes		irnt
6535	6989	3.9067e-03	continuous	5116	both_sexes		irnt	continuous	30300	both_sexes		irnt
6535	6993	-1.7323e-03	continuous	5116	both_sexes		irnt	continuous	30510	both_sexes		irnt
6535	6995	-1.7865e-03	continuous	5116	both_sexes		irnt	continuous	30520	both_sexes		irnt
6535	6997	3.6425e-03	continuous	5116	both_sexes		irnt	continuous	30530	both_sexes		irnt
6535	7585	-4.0604e-03	continuous	5116	both_sexes		irnt	icd10	E11	both_sexes
6535	7623	-7.2434e-03	continuous	5116	both_sexes		irnt	icd10	E66	both_sexes
6535	7660	2.1355e-03	continuous	5116	both_sexes		irnt	icd10	F17	both_sexes
6535	7673	-3.9324e-03	continuous	5116	both_sexes		irnt	icd10	F32	both_sexes
6535	7748	-4.4830e-03	continuous	5116	both_sexes		irnt	icd10	G47	both_sexes
6535	7869	-6.2658e-04	continuous	5116	both_sexes		irnt	icd10	I25	both_sexes
6535	7916	-3.0742e-04	continuous	5116	both_sexes		irnt	icd10	I83	both_sexes
6535	7960	-1.8357e-03	continuous	5116	both_sexes		irnt	icd10	J44	both_sexes
6535	7961	-1.8489e-03	continuous	5116	both_sexes		irnt	icd10	J45	both_sexes
6535	8004	-3.5314e-03	continuous	5116	both_sexes		irnt	icd10	K21	both_sexes
6535	8020	-1.7674e-03	continuous	5116	both_sexes		irnt	icd10	K42	both_sexes
6535	8022	2.8973e-04	continuous	5116	both_sexes		irnt	icd10	K44	both_sexes
6535	8049	-6.3392e-04	continuous	5116	both_sexes		irnt	icd10	K80	both_sexes
6535	8142	-5.1064e-04	continuous	5116	both_sexes		irnt	icd10	M16	both_sexes
6535	8143	1.4337e-03	continuous	5116	both_sexes		irnt	icd10	M17	both_sexes
6535	8169	2.4349e-03	continuous	5116	both_sexes		irnt	icd10	M51	both_sexes
6535	8223	-5.7245e-04	continuous	5116	both_sexes		irnt	icd10	N20	both_sexes
6535	8448	8.0605e-04	continuous	5116	both_sexes		irnt	icd10	R07	both_sexes
6535	8459	-1.2348e-03	continuous	5116	both_sexes		irnt	icd10	R19	both_sexes
6535	9083	2.0713e-03	continuous	5116	both_sexes		irnt	icd10	Z72	both_sexes
6535	9090	-4.9815e-04	continuous	5116	both_sexes		irnt	icd10	Z82	both_sexes
6535	9094	-5.1391e-03	continuous	5116	both_sexes		irnt	icd10	Z86	both_sexes
6535	9096	-1.7519e-03	continuous	5116	both_sexes		irnt	icd10	Z88	both_sexes
6535	9103	5.1843e-05	continuous	5116	both_sexes		irnt	icd10	Z95	both_sexes
6535	9649	-1.6979e-03	continuous	5116	both_sexes		irnt	prescriptions	amlodipine	both_sexes
6535	9667	-1.7563e-03	continuous	5116	both_sexes		irnt	prescriptions	bendroflumethiazide	both_sexes
6535	9701	-1.3515e-03	continuous	5116	both_sexes		irnt	prescriptions	citalopram	both_sexes
6535	9702	9.8342e-04	continuous	5116	both_sexes		irnt	prescriptions	clarithromycin	both_sexes
6535	9770	-8.8166e-04	continuous	5116	both_sexes		irnt	prescriptions	gabapentin	both_sexes
6535	9773	5.2299e-04	continuous	5116	both_sexes		irnt	prescriptions	gliclazide	both_sexes
6535	9801	-3.4003e-03	continuous	5116	both_sexes		irnt	prescriptions	latanoprost	both_sexes
6535	9816	3.1587e-04	continuous	5116	both_sexes		irnt	prescriptions	mebeverine	both_sexes
6535	9821	-1.1696e-03	continuous	5116	both_sexes		irnt	prescriptions	metformin	both_sexes
6535	9849	1.7918e-04	continuous	5116	both_sexes		irnt	prescriptions	orlistat	both_sexes
6535	9853	7.6107e-04	continuous	5116	both_sexes		irnt	prescriptions	paracetamol	both_sexes
6535	9909	-2.5434e-04	continuous	5116	both_sexes		irnt	prescriptions	tramadol	both_sexes
6535	9921	-4.3223e-04	continuous	5116	both_sexes		irnt	prescriptions	zopiclone	both_sexes
6535	9924	6.5522e-04	continuous	5116	both_sexes		irnt	prescriptions	ACE inhibitor|anti-hypertensive	both_sexes
6535	9929	-5.6306e-05	continuous	5116	both_sexes		irnt	prescriptions	GABA agonist|sedative	both_sexes
6535	9971	-8.8166e-04	continuous	5116	both_sexes		irnt	prescriptions	anticonvulsant|voltage-gated calcium channel inhibitor|neuropathy	both_sexes
6535	9973	7.6107e-04	continuous	5116	both_sexes		irnt	prescriptions	antipyretic	both_sexes
6535	9975	7.8985e-04	continuous	5116	both_sexes		irnt	prescriptions	antispasmodic	both_sexes
6535	9982	-9.9201e-04	continuous	5116	both_sexes		irnt	prescriptions	beta-lactam antibiotic|beta-lactamase inhibitor|antibiotic	both_sexes
6535	9987	-1.1696e-03	continuous	5116	both_sexes		irnt	prescriptions	biguanides|diabetes	both_sexes
6535	9990	-2.1271e-03	continuous	5116	both_sexes		irnt	prescriptions	calcium channel blocker|dihydropyridine|anti-hypertensive	both_sexes
6535	10018	1.7918e-04	continuous	5116	both_sexes		irnt	prescriptions	lipase inhibitor|obesity	both_sexes
6535	10039	-2.5434e-04	continuous	5116	both_sexes		irnt	prescriptions	opioid analgesic|selective serotonin re-uptake inhibitor|norepinephrine re-uptake inhibitor	both_sexes
6535	10058	-7.5249e-04	continuous	5116	both_sexes		irnt	prescriptions	selective serotonin re-uptake inhibitor|SSRI	both_sexes
6535	10065	6.3563e-04	continuous	5116	both_sexes		irnt	prescriptions	sulfonylurea|diabetes	both_sexes
6535	10068	-9.9277e-04	continuous	5116	both_sexes		irnt	prescriptions	thiazide diuretic|diuretic	both_sexes
6535	10435	-3.7691e-03	continuous	5116	both_sexes		irnt	phecode	250	both_sexes
6535	10439	-3.9874e-03	continuous	5116	both_sexes		irnt	phecode	250.2	both_sexes
6535	10510	-2.0209e-03	continuous	5116	both_sexes		irnt	phecode	272	both_sexes
6535	10556	2.1173e-04	continuous	5116	both_sexes		irnt	phecode	317	both_sexes
6535	10558	2.0757e-03	continuous	5116	both_sexes		irnt	phecode	318	both_sexes
6535	10580	-4.5074e-03	continuous	5116	both_sexes		irnt	phecode	327	both_sexes
6535	10588	-2.0315e-03	continuous	5116	both_sexes		irnt	phecode	306	both_sexes
6535	10634	-5.4728e-03	continuous	5116	both_sexes		irnt	phecode	327.3	both_sexes
6535	10785	-3.2072e-03	continuous	5116	both_sexes		irnt	phecode	401.1	both_sexes
6535	10786	-3.3638e-03	continuous	5116	both_sexes		irnt	phecode	401	both_sexes
6535	10792	-1.1817e-03	continuous	5116	both_sexes		irnt	phecode	411	both_sexes
6535	10797	1.3918e-04	continuous	5116	both_sexes		irnt	phecode	411.4	both_sexes
6535	10798	-6.8184e-04	continuous	5116	both_sexes		irnt	phecode	411.8	both_sexes
6535	10849	-7.5599e-03	continuous	5116	both_sexes		irnt	phecode	459	both_sexes
6535	10888	-3.0334e-04	continuous	5116	both_sexes		irnt	phecode	454.1	both_sexes
6535	10892	-2.9422e-03	continuous	5116	both_sexes		irnt	phecode	530	both_sexes
6535	10929	-1.9583e-03	continuous	5116	both_sexes		irnt	phecode	496.2	both_sexes
6535	10931	-1.9490e-03	continuous	5116	both_sexes		irnt	phecode	496.21	both_sexes
6535	10952	-1.7277e-03	continuous	5116	both_sexes		irnt	phecode	714	both_sexes
6535	10999	-3.2067e-03	continuous	5116	both_sexes		irnt	phecode	530.1	both_sexes
6535	11000	-3.5702e-03	continuous	5116	both_sexes		irnt	phecode	530.11	both_sexes
6535	11018	3.5768e-03	continuous	5116	both_sexes		irnt	phecode	785	both_sexes
6535	11025	1.0021e-03	continuous	5116	both_sexes		irnt	phecode	550	both_sexes
6535	11027	-1.7073e-03	continuous	5116	both_sexes		irnt	phecode	550.4	both_sexes
6535	11029	4.4368e-04	continuous	5116	both_sexes		irnt	phecode	550.2	both_sexes
6535	11039	-4.7917e-03	continuous	5116	both_sexes		irnt	phecode	558	both_sexes
6535	11074	-6.1787e-04	continuous	5116	both_sexes		irnt	phecode	574.1	both_sexes
6535	11167	-2.6847e-04	continuous	5116	both_sexes		irnt	phecode	716	both_sexes
6535	11168	-2.8725e-04	continuous	5116	both_sexes		irnt	phecode	716.9	both_sexes
6535	11183	5.2676e-04	continuous	5116	both_sexes		irnt	phecode	716.2	both_sexes
6535	11184	-2.3307e-03	continuous	5116	both_sexes		irnt	phecode	740	both_sexes
6535	11200	1.2461e-03	continuous	5116	both_sexes		irnt	phecode	835	both_sexes
6535	11263	-8.0071e-04	continuous	5116	both_sexes		irnt	phecode	760	both_sexes
6535	11329	-1.2746e-03	continuous	5116	both_sexes		irnt	phecode	594	both_sexes
6535	11330	-2.0522e-04	continuous	5116	both_sexes		irnt	phecode	594.1	both_sexes
6535	11561	6.3193e-04	continuous	5116	both_sexes		irnt	phecode	418	both_sexes
6535	11697	-1.3478e-03	continuous	5116	both_sexes		irnt	phecode	960	both_sexes
6535	11698	-5.8394e-04	continuous	5116	both_sexes		irnt	phecode	960.2	both_sexes
6535	11766	6.7948e-04	continuous	5116	both_sexes		irnt	continuous	AG	both_sexes		irnt
6535	11768	8.6855e-04	continuous	5116	both_sexes		irnt	continuous	DBP	both_sexes		auto_medadj_irnt
6535	11769	7.4150e-04	continuous	5116	both_sexes		irnt	continuous	DBP	both_sexes		auto_medadj_raw
6535	11770	1.9998e-03	continuous	5116	both_sexes		irnt	continuous	DBP	both_sexes		combined_irnt
6535	11771	1.0085e-03	continuous	5116	both_sexes		irnt	continuous	DBP	both_sexes		combined_medadj_irnt
6535	11772	8.7778e-04	continuous	5116	both_sexes		irnt	continuous	DBP	both_sexes		combined_medadj_raw
6535	11773	1.9211e-03	continuous	5116	both_sexes		irnt	continuous	DBP	both_sexes		combined_raw
6535	11780	5.3895e-03	continuous	5116	both_sexes		irnt	continuous	LDLC	both_sexes		medadj_irnt
6535	11781	4.9578e-03	continuous	5116	both_sexes		irnt	continuous	LDLC	both_sexes		medadj_raw
6535	11782	1.1985e-03	continuous	5116	both_sexes		irnt	continuous	MAP	both_sexes		auto_irnt
6535	11783	3.8635e-04	continuous	5116	both_sexes		irnt	continuous	MAP	both_sexes		auto_medadj_irnt
6535	11784	1.7825e-04	continuous	5116	both_sexes		irnt	continuous	MAP	both_sexes		auto_medadj_raw
6535	11785	1.1209e-03	continuous	5116	both_sexes		irnt	continuous	MAP	both_sexes		auto_raw
6535	11786	1.3109e-03	continuous	5116	both_sexes		irnt	continuous	MAP	both_sexes		combined_irnt
6535	11787	5.5170e-04	continuous	5116	both_sexes		irnt	continuous	MAP	both_sexes		combined_medadj_irnt
6535	11788	3.4026e-04	continuous	5116	both_sexes		irnt	continuous	MAP	both_sexes		combined_medadj_raw
6535	11789	1.2273e-03	continuous	5116	both_sexes		irnt	continuous	MAP	both_sexes		combined_raw
6535	11792	1.2125e-03	continuous	5116	both_sexes		irnt	continuous	MAP	both_sexes		manual_medadj_raw
6535	11793	1.0919e-03	continuous	5116	both_sexes		irnt	continuous	MAP	both_sexes		manual_raw
6535	11796	3.9447e-04	continuous	5116	both_sexes		irnt	continuous	NAP	both_sexes		irnt
6535	11798	-1.3016e-03	continuous	5116	both_sexes		irnt	continuous	PP	both_sexes		auto_irnt
6535	11799	-1.2352e-03	continuous	5116	both_sexes		irnt	continuous	PP	both_sexes		auto_medadj_irnt
6535	11800	-1.3927e-03	continuous	5116	both_sexes		irnt	continuous	PP	both_sexes		auto_medadj_raw
6535	11801	-1.3316e-03	continuous	5116	both_sexes		irnt	continuous	PP	both_sexes		auto_raw
6535	11802	-1.1736e-03	continuous	5116	both_sexes		irnt	continuous	PP	both_sexes		combined_irnt
6535	11803	-1.0909e-03	continuous	5116	both_sexes		irnt	continuous	PP	both_sexes		combined_medadj_irnt
6535	11804	-1.2546e-03	continuous	5116	both_sexes		irnt	continuous	PP	both_sexes		combined_medadj_raw
6535	11805	-1.2087e-03	continuous	5116	both_sexes		irnt	continuous	PP	both_sexes		combined_raw
6535	11810	-2.2665e-04	continuous	5116	both_sexes		irnt	continuous	SBP	both_sexes		auto_medadj_irnt
6535	11811	-4.9857e-04	continuous	5116	both_sexes		irnt	continuous	SBP	both_sexes		auto_medadj_raw
6535	11812	3.5469e-04	continuous	5116	both_sexes		irnt	continuous	SBP	both_sexes		combined_irnt
6535	11813	-4.9396e-05	continuous	5116	both_sexes		irnt	continuous	SBP	both_sexes		combined_medadj_irnt
6535	11814	-3.2785e-04	continuous	5116	both_sexes		irnt	continuous	SBP	both_sexes		combined_medadj_raw
6535	11815	2.4246e-04	continuous	5116	both_sexes		irnt	continuous	SBP	both_sexes		combined_raw
6535	11817	1.0856e-03	continuous	5116	both_sexes		irnt	continuous	SBP	both_sexes		manual_medadj_raw
6535	11820	4.0708e-03	continuous	5116	both_sexes		irnt	continuous	Smoking	both_sexes		Ever_Never
6535	11823	3.5774e-03	continuous	5116	both_sexes		irnt	continuous	eGFR	both_sexes		irnt
6535	11825	5.5698e-03	continuous	5116	both_sexes		irnt	continuous	eGFRcreacys	both_sexes		irnt
6535	11827	6.5330e-03	continuous	5116	both_sexes		irnt	continuous	eGFRcys	both_sexes		irnt
6535	14250	3.5349e-04	continuous	5116	both_sexes		irnt	continuous	whr	both_sexes		irnt
6543	13	-9.2452e-03	continuous	5132	both_sexes		irnt	categorical	120	both_sexes	1
6543	15	9.1749e-03	continuous	5132	both_sexes		irnt	categorical	120	both_sexes	9
6543	16	-3.5026e-03	continuous	5132	both_sexes		irnt	categorical	670	both_sexes	1
6543	18	1.8880e-03	continuous	5132	both_sexes		irnt	categorical	670	both_sexes	2
6543	24	1.3872e-02	continuous	5132	both_sexes		irnt	categorical	680	both_sexes	3
6543	31	-2.5910e-03	continuous	5132	both_sexes		irnt	categorical	1210	both_sexes	1210
6543	32	3.1644e-03	continuous	5132	both_sexes		irnt	categorical	1418	both_sexes	1
6543	38	-3.8484e-03	continuous	5132	both_sexes		irnt	categorical	1428	both_sexes	0
6543	39	-7.1707e-03	continuous	5132	both_sexes		irnt	categorical	1428	both_sexes	1
6543	42	1.3159e-02	continuous	5132	both_sexes		irnt	categorical	1448	both_sexes	1
6543	47	7.3842e-03	continuous	5132	both_sexes		irnt	categorical	1468	both_sexes	2
6543	49	-6.3360e-03	continuous	5132	both_sexes		irnt	categorical	1468	both_sexes	4
6543	55	-5.5041e-03	continuous	5132	both_sexes		irnt	categorical	1538	both_sexes	0
6543	56	9.9184e-03	continuous	5132	both_sexes		irnt	categorical	1538	both_sexes	1
6543	57	-9.0835e-04	continuous	5132	both_sexes		irnt	categorical	1538	both_sexes	2
6543	65	-1.3106e-02	continuous	5132	both_sexes		irnt	categorical	1677	both_sexes	1677
6543	66	-3.2627e-03	continuous	5132	both_sexes		irnt	categorical	1707	both_sexes	1
6543	67	1.1394e-03	continuous	5132	both_sexes		irnt	categorical	1707	both_sexes	2
6543	72	-3.5871e-03	continuous	5132	both_sexes		irnt	categorical	1747	both_sexes	4
6543	73	1.9890e-03	continuous	5132	both_sexes		irnt	categorical	1747	both_sexes	5
6543	80	8.0294e-03	continuous	5132	both_sexes		irnt	categorical	1920	both_sexes	1920
6543	82	3.6933e-03	continuous	5132	both_sexes		irnt	categorical	1940	both_sexes	1940
6543	83	7.9354e-03	continuous	5132	both_sexes		irnt	categorical	1950	both_sexes	1950
6543	85	1.4347e-02	continuous	5132	both_sexes		irnt	categorical	1970	both_sexes	1970
6543	86	9.2224e-03	continuous	5132	both_sexes		irnt	categorical	1980	both_sexes	1980
6543	89	8.7700e-03	continuous	5132	both_sexes		irnt	categorical	2010	both_sexes	2010
6543	90	7.6795e-03	continuous	5132	both_sexes		irnt	categorical	2020	both_sexes	2020
6543	92	-6.8103e-03	continuous	5132	both_sexes		irnt	categorical	2040	both_sexes	2040
6543	95	1.3277e-02	continuous	5132	both_sexes		irnt	categorical	2129	both_sexes	2129
6543	97	1.4288e-02	continuous	5132	both_sexes		irnt	categorical	2188	both_sexes	2188
6543	98	2.2925e-02	continuous	5132	both_sexes		irnt	categorical	2207	both_sexes	2207
6543	103	7.9459e-03	continuous	5132	both_sexes		irnt	categorical	2257	both_sexes	2257
6543	104	1.0965e-02	continuous	5132	both_sexes		irnt	categorical	2316	both_sexes	2316
6543	105	5.7611e-03	continuous	5132	both_sexes		irnt	categorical	2335	both_sexes	2335
6543	113	1.4973e-02	continuous	5132	both_sexes		irnt	categorical	2443	both_sexes	2443
6543	116	4.5109e-03	continuous	5132	both_sexes		irnt	categorical	2473	both_sexes	2473
6543	149	3.3995e-03	continuous	5132	both_sexes		irnt	categorical	3393	both_sexes	3393
6543	155	6.8682e-04	continuous	5132	both_sexes		irnt	categorical	3571	both_sexes	3571
6543	157	4.9080e-03	continuous	5132	both_sexes		irnt	categorical	3606	both_sexes	3606
6543	181	-1.2507e-02	continuous	5132	both_sexes		irnt	categorical	4293	both_sexes	3
6543	182	1.2501e-02	continuous	5132	both_sexes		irnt	categorical	4294	both_sexes	0
6543	200	-3.2323e-02	continuous	5132	both_sexes		irnt	categorical	4957	both_sexes	4957
6543	204	-1.9999e-02	continuous	5132	both_sexes		irnt	categorical	5001	both_sexes	5001
6543	205	-2.6163e-02	continuous	5132	both_sexes		irnt	categorical	5012	both_sexes	5012
6543	235	-1.9140e-02	continuous	5132	both_sexes		irnt	categorical	5556	both_sexes	5556
6543	276	1.7428e-02	continuous	5132	both_sexes		irnt	categorical	6138	both_sexes	100
6543	277	-1.3962e-02	continuous	5132	both_sexes		irnt	categorical	6138	both_sexes	2
6543	278	-9.8647e-03	continuous	5132	both_sexes		irnt	categorical	6138	both_sexes	3
6543	279	9.3027e-03	continuous	5132	both_sexes		irnt	categorical	6138	both_sexes	4
6543	280	4.2138e-03	continuous	5132	both_sexes		irnt	categorical	6138	both_sexes	5
6543	281	-9.7323e-03	continuous	5132	both_sexes		irnt	categorical	6138	both_sexes	6
6543	293	-3.6501e-03	continuous	5132	both_sexes		irnt	categorical	6141	both_sexes	1
6543	294	-4.6712e-03	continuous	5132	both_sexes		irnt	categorical	6141	both_sexes	2
6543	305	1.2724e-02	continuous	5132	both_sexes		irnt	categorical	6142	both_sexes	4
6543	307	-3.1177e-03	continuous	5132	both_sexes		irnt	categorical	6142	both_sexes	6
6543	312	-3.9048e-03	continuous	5132	both_sexes		irnt	categorical	6143	both_sexes	3
6543	314	6.3251e-03	continuous	5132	both_sexes		irnt	categorical	6144	both_sexes	1
6543	318	-9.3033e-03	continuous	5132	both_sexes		irnt	categorical	6144	both_sexes	5
6543	319	5.9920e-03	continuous	5132	both_sexes		irnt	categorical	6145	both_sexes	1
6543	325	3.2401e-03	continuous	5132	both_sexes		irnt	categorical	6145	both_sexes	6
6543	345	-4.1035e-03	continuous	5132	both_sexes		irnt	categorical	6149	both_sexes	100
6543	347	7.9901e-04	continuous	5132	both_sexes		irnt	categorical	6149	both_sexes	3
6543	348	3.4615e-03	continuous	5132	both_sexes		irnt	categorical	6149	both_sexes	4
6543	350	3.1196e-03	continuous	5132	both_sexes		irnt	categorical	6149	both_sexes	6
6543	352	-1.3465e-02	continuous	5132	both_sexes		irnt	categorical	6150	both_sexes	100
6543	353	3.6415e-03	continuous	5132	both_sexes		irnt	categorical	6150	both_sexes	2
6543	355	1.2560e-02	continuous	5132	both_sexes		irnt	categorical	6150	both_sexes	4
6543	362	1.7382e-03	continuous	5132	both_sexes		irnt	categorical	6151	both_sexes	7
6543	363	-5.1379e-03	continuous	5132	both_sexes		irnt	categorical	6152	both_sexes	100
6543	367	8.4568e-03	continuous	5132	both_sexes		irnt	categorical	6152	both_sexes	8
6543	376	-7.7370e-03	continuous	5132	both_sexes		irnt	categorical	6154	both_sexes	100
6543	377	-2.6063e-03	continuous	5132	both_sexes		irnt	categorical	6154	both_sexes	2
6543	378	6.4963e-03	continuous	5132	both_sexes		irnt	categorical	6154	both_sexes	3
6543	380	4.5878e-03	continuous	5132	both_sexes		irnt	categorical	6154	both_sexes	5
6543	383	6.4035e-03	continuous	5132	both_sexes		irnt	categorical	6155	both_sexes	100
6543	407	-6.9568e-03	continuous	5132	both_sexes		irnt	categorical	6159	both_sexes	100
6543	413	5.1928e-03	continuous	5132	both_sexes		irnt	categorical	6159	both_sexes	7
6543	414	7.3750e-03	continuous	5132	both_sexes		irnt	categorical	6159	both_sexes	8
6543	415	-1.4665e-02	continuous	5132	both_sexes		irnt	categorical	6160	both_sexes	1
6543	416	6.5199e-03	continuous	5132	both_sexes		irnt	categorical	6160	both_sexes	100
6543	419	-4.8859e-03	continuous	5132	both_sexes		irnt	categorical	6160	both_sexes	4
6543	420	-2.1916e-03	continuous	5132	both_sexes		irnt	categorical	6160	both_sexes	5
6543	421	-6.0975e-03	continuous	5132	both_sexes		irnt	categorical	6162	both_sexes	1
6543	423	-1.8029e-03	continuous	5132	both_sexes		irnt	categorical	6162	both_sexes	2
6543	424	2.8958e-03	continuous	5132	both_sexes		irnt	categorical	6162	both_sexes	3
6543	427	1.0228e-02	continuous	5132	both_sexes		irnt	categorical	6164	both_sexes	100
6543	428	-1.0452e-02	continuous	5132	both_sexes		irnt	categorical	6164	both_sexes	2
6543	431	-6.5269e-03	continuous	5132	both_sexes		irnt	categorical	6164	both_sexes	5
6543	436	-5.5681e-03	continuous	5132	both_sexes		irnt	categorical	6179	both_sexes	1
6543	437	4.8595e-03	continuous	5132	both_sexes		irnt	categorical	6179	both_sexes	100
6543	488	1.3119e-02	continuous	5132	both_sexes		irnt	categorical	20002	both_sexes	1065
6543	492	4.2464e-03	continuous	5132	both_sexes		irnt	categorical	20002	both_sexes	1074
6543	506	8.3553e-03	continuous	5132	both_sexes		irnt	categorical	20002	both_sexes	1111
6543	545	1.4060e-02	continuous	5132	both_sexes		irnt	categorical	20002	both_sexes	1220
6543	550	2.2191e-03	continuous	5132	both_sexes		irnt	categorical	20002	both_sexes	1226
6543	584	7.0601e-03	continuous	5132	both_sexes		irnt	categorical	20002	both_sexes	1286
6543	671	1.4562e-03	continuous	5132	both_sexes		irnt	categorical	20002	both_sexes	1474
6543	877	5.9839e-03	continuous	5132	both_sexes		irnt	categorical	20003	both_sexes	1140865634
6543	895	4.4274e-03	continuous	5132	both_sexes		irnt	categorical	20003	both_sexes	1140866738
6543	942	-1.5982e-03	continuous	5132	both_sexes		irnt	categorical	20003	both_sexes	1140871310
6543	981	3.6116e-03	continuous	5132	both_sexes		irnt	categorical	20003	both_sexes	1140874420
6543	1040	1.0638e-02	continuous	5132	both_sexes		irnt	categorical	20003	both_sexes	1140879802
6543	1055	3.1726e-03	continuous	5132	both_sexes		irnt	categorical	20003	both_sexes	1140881856
6543	1093	1.4268e-02	continuous	5132	both_sexes		irnt	categorical	20003	both_sexes	1140884600
6543	1179	5.6409e-03	continuous	5132	both_sexes		irnt	categorical	20003	both_sexes	1140923346
6543	1312	3.0247e-03	continuous	5132	both_sexes		irnt	categorical	20003	both_sexes	1141176832
6543	1357	4.3159e-03	continuous	5132	both_sexes		irnt	categorical	20003	both_sexes	1141191044
6543	1368	4.3615e-03	continuous	5132	both_sexes		irnt	categorical	20003	both_sexes	1141194794
6543	1496	4.9956e-03	continuous	5132	both_sexes		irnt	categorical	20004	both_sexes	1477
6543	1497	-1.5155e-04	continuous	5132	both_sexes		irnt	categorical	20004	both_sexes	1478
6543	1498	-8.8128e-03	continuous	5132	both_sexes		irnt	categorical	20004	both_sexes	1479
6543	1499	-2.3049e-03	continuous	5132	both_sexes		irnt	categorical	20004	both_sexes	1480
6543	1502	-2.2814e-03	continuous	5132	both_sexes		irnt	categorical	20004	both_sexes	1483
6543	1836	2.5018e-03	continuous	5132	both_sexes		irnt	categorical	20107	both_sexes	1
6543	1838	-2.6642e-03	continuous	5132	both_sexes		irnt	categorical	20107	both_sexes	100
6543	1839	3.5704e-03	continuous	5132	both_sexes		irnt	categorical	20107	both_sexes	101
6543	1844	1.6603e-03	continuous	5132	both_sexes		irnt	categorical	20107	both_sexes	3
6543	1848	1.8393e-03	continuous	5132	both_sexes		irnt	categorical	20107	both_sexes	9
6543	1861	-8.6146e-03	continuous	5132	both_sexes		irnt	categorical	20110	both_sexes	100
6543	1870	1.1935e-03	continuous	5132	both_sexes		irnt	categorical	20110	both_sexes	8
6543	1871	7.8177e-03	continuous	5132	both_sexes		irnt	categorical	20110	both_sexes	9
6543	1872	6.0945e-03	continuous	5132	both_sexes		irnt	categorical	20111	both_sexes	1
6543	1874	-7.8609e-03	continuous	5132	both_sexes		irnt	categorical	20111	both_sexes	100
6543	1875	3.2784e-04	continuous	5132	both_sexes		irnt	categorical	20111	both_sexes	101
6543	1885	1.1349e-02	continuous	5132	both_sexes		irnt	categorical	20111	both_sexes	9
6543	1985	2.2728e-03	continuous	5132	both_sexes		irnt	categorical	20116	both_sexes	0
6543	1986	-6.0339e-03	continuous	5132	both_sexes		irnt	categorical	20116	both_sexes	1
6543	1987	5.6361e-03	continuous	5132	both_sexes		irnt	categorical	20116	both_sexes	2
6543	1988	8.8076e-03	continuous	5132	both_sexes		irnt	categorical	20117	both_sexes	0
6543	1989	4.4467e-03	continuous	5132	both_sexes		irnt	categorical	20117	both_sexes	1
6543	1990	-9.7028e-03	continuous	5132	both_sexes		irnt	categorical	20117	both_sexes	2
6543	2007	-6.9637e-03	continuous	5132	both_sexes		irnt	categorical	20160	both_sexes	20160
6543	3330	1.4414e-03	continuous	5132	both_sexes		irnt	categorical	41200	both_sexes	J183
6543	5864	2.0119e-03	continuous	5132	both_sexes		irnt	categorical	41232	both_sexes	10
6543	5869	2.7293e-03	continuous	5132	both_sexes		irnt	categorical	41244	both_sexes	100
6543	5878	3.9224e-03	continuous	5132	both_sexes		irnt	categorical	41245	both_sexes	1040
6543	5879	5.8791e-03	continuous	5132	both_sexes		irnt	categorical	41245	both_sexes	1070
6543	5891	4.6116e-03	continuous	5132	both_sexes		irnt	categorical	41245	both_sexes	1280
6543	5933	4.8118e-03	continuous	5132	both_sexes		irnt	categorical	41246	both_sexes	1160
6543	5950	6.4718e-03	continuous	5132	both_sexes		irnt	categorical	41246	both_sexes	1480
6543	6001	2.8586e-03	continuous	5132	both_sexes		irnt	categorical	41247	both_sexes	2000
6543	6009	3.5082e-03	continuous	5132	both_sexes		irnt	categorical	41248	both_sexes	1000
6543	6040	4.3005e-03	continuous	5132	both_sexes		irnt	categorical	41249	both_sexes	2002
6543	6058	3.3062e-03	continuous	5132	both_sexes		irnt	categorical	41250	both_sexes	1000
6543	6068	3.7670e-03	continuous	5132	both_sexes		irnt	categorical	41251	both_sexes	1000
6543	6157	-3.4299e-02	continuous	5132	both_sexes		irnt	continuous	46	both_sexes		irnt
6543	6159	-3.7451e-02	continuous	5132	both_sexes		irnt	continuous	47	both_sexes		irnt
6543	6161	-5.3421e-03	continuous	5132	both_sexes		irnt	continuous	48	both_sexes		irnt
6543	6163	-1.9759e-02	continuous	5132	both_sexes		irnt	continuous	49	both_sexes		irnt
6543	6165	-8.5906e-02	continuous	5132	both_sexes		irnt	continuous	50	both_sexes		irnt
6543	6167	-6.6603e-02	continuous	5132	both_sexes		irnt	continuous	51	both_sexes		irnt
6543	6183	8.3421e-03	continuous	5132	both_sexes		irnt	continuous	102	both_sexes		irnt
6543	6198	1.0752e-02	continuous	5132	both_sexes		irnt	continuous	400	both_sexes		irnt
6543	6201	6.6951e-03	continuous	5132	both_sexes		irnt	continuous	404	both_sexes		irnt
6543	6203	6.5607e-03	continuous	5132	both_sexes		irnt	continuous	699	both_sexes		irnt
6543	6220	2.7583e-03	continuous	5132	both_sexes		irnt	continuous	874	both_sexes		irnt
6543	6269	1.7920e-03	continuous	5132	both_sexes		irnt	continuous	1438	both_sexes		irnt
6543	6273	2.5701e-03	continuous	5132	both_sexes		irnt	continuous	1488	both_sexes		irnt
6543	6303	-1.7208e-03	continuous	5132	both_sexes		irnt	continuous	2139	both_sexes		irnt
6543	6307	-3.4183e-02	continuous	5132	both_sexes		irnt	continuous	2217	both_sexes		irnt
6543	6347	-4.4315e-02	continuous	5132	both_sexes		irnt	continuous	3062	both_sexes		irnt
6543	6349	-4.3279e-02	continuous	5132	both_sexes		irnt	continuous	3063	both_sexes		irnt
6543	6351	-3.3429e-02	continuous	5132	both_sexes		irnt	continuous	3064	both_sexes		irnt
6543	6354	0.0000e+00	continuous	5132	both_sexes		irnt	continuous	3143	both_sexes		irnt
6543	6360	0.0000e+00	continuous	5132	both_sexes		irnt	continuous	3148	both_sexes		irnt
6543	6411	8.3120e-03	continuous	5132	both_sexes		irnt	continuous	4079	both_sexes		irnt
6543	6413	1.7863e-02	continuous	5132	both_sexes		irnt	continuous	4080	both_sexes		irnt
6543	6415	-5.5978e-02	continuous	5132	both_sexes		irnt	continuous	4100	both_sexes		irnt
6543	6417	-1.1034e-02	continuous	5132	both_sexes		irnt	continuous	4101	both_sexes		irnt
6543	6419	-5.6209e-03	continuous	5132	both_sexes		irnt	continuous	4104	both_sexes		irnt
6543	6421	-4.9998e-03	continuous	5132	both_sexes		irnt	continuous	4105	both_sexes		irnt
6543	6423	-5.6191e-03	continuous	5132	both_sexes		irnt	continuous	4106	both_sexes		irnt
6543	6427	-1.0159e-02	continuous	5132	both_sexes		irnt	continuous	4120	both_sexes		irnt
6543	6429	-5.2419e-03	continuous	5132	both_sexes		irnt	continuous	4123	both_sexes		irnt
6543	6431	-4.9831e-03	continuous	5132	both_sexes		irnt	continuous	4124	both_sexes		irnt
6543	6433	-5.2429e-03	continuous	5132	both_sexes		irnt	continuous	4125	both_sexes		irnt
6543	6435	1.2993e-02	continuous	5132	both_sexes		irnt	continuous	4194	both_sexes		irnt
6543	6437	-2.7915e-03	continuous	5132	both_sexes		irnt	continuous	4195	both_sexes		irnt
6543	6495	8.7570e-01	continuous	5132	both_sexes		irnt	continuous	5096	both_sexes		irnt
6543	6497	7.9497e-01	continuous	5132	both_sexes		irnt	continuous	5097	both_sexes		irnt
6543	6499	8.2531e-01	continuous	5132	both_sexes		irnt	continuous	5098	both_sexes		irnt
6543	6501	9.1245e-01	continuous	5132	both_sexes		irnt	continuous	5099	both_sexes		irnt
6543	6535	-3.0140e-01	continuous	5132	both_sexes		irnt	continuous	5116	both_sexes		irnt
6543	6543	1.0000e+00	continuous	5132	both_sexes		irnt	continuous	5132	both_sexes		irnt
6543	6545	8.8836e-01	continuous	5132	both_sexes		irnt	continuous	5133	both_sexes		irnt
6543	6547	8.3884e-01	continuous	5132	both_sexes		irnt	continuous	5134	both_sexes		irnt
6543	6549	9.2380e-01	continuous	5132	both_sexes		irnt	continuous	5135	both_sexes		irnt
6543	6580	6.2476e-02	continuous	5132	both_sexes		irnt	continuous	5257	both_sexes		irnt
6543	6629	-2.8064e-04	continuous	5132	both_sexes		irnt	continuous	20010	both_sexes		irnt
6543	6633	-6.1691e-02	continuous	5132	both_sexes		irnt	continuous	20015	both_sexes		irnt
6543	6635	-4.5100e-02	continuous	5132	both_sexes		irnt	continuous	20016	both_sexes		irnt
6543	6642	-5.7521e-02	continuous	5132	both_sexes		irnt	continuous	20022	both_sexes		irnt
6543	6644	5.7003e-03	continuous	5132	both_sexes		irnt	continuous	20023	both_sexes		irnt
6543	6664	-4.5216e-02	continuous	5132	both_sexes		irnt	continuous	20153	both_sexes		irnt
6543	6740	3.8484e-03	continuous	5132	both_sexes		irnt	continuous	21001	both_sexes		irnt
6543	6742	-3.3521e-02	continuous	5132	both_sexes		irnt	continuous	21002	both_sexes		irnt
6543	6829	-3.3030e-02	continuous	5132	both_sexes		irnt	continuous	23098	both_sexes		irnt
6543	6831	3.8246e-03	continuous	5132	both_sexes		irnt	continuous	23099	both_sexes		irnt
6543	6833	-1.2993e-02	continuous	5132	both_sexes		irnt	continuous	23100	both_sexes		irnt
6543	6835	-5.2403e-02	continuous	5132	both_sexes		irnt	continuous	23101	both_sexes		irnt
6543	6837	-5.1944e-02	continuous	5132	both_sexes		irnt	continuous	23102	both_sexes		irnt
6543	6839	3.9011e-03	continuous	5132	both_sexes		irnt	continuous	23104	both_sexes		irnt
6543	6841	-4.8780e-02	continuous	5132	both_sexes		irnt	continuous	23105	both_sexes		irnt
6543	6843	8.8493e-03	continuous	5132	both_sexes		irnt	continuous	23106	both_sexes		irnt
6543	6845	1.2338e-02	continuous	5132	both_sexes		irnt	continuous	23107	both_sexes		irnt
6543	6847	1.1453e-02	continuous	5132	both_sexes		irnt	continuous	23108	both_sexes		irnt
6543	6849	4.9013e-03	continuous	5132	both_sexes		irnt	continuous	23109	both_sexes		irnt
6543	6851	3.8259e-03	continuous	5132	both_sexes		irnt	continuous	23110	both_sexes		irnt
6543	6853	1.2554e-02	continuous	5132	both_sexes		irnt	continuous	23111	both_sexes		irnt
6543	6855	-7.0523e-03	continuous	5132	both_sexes		irnt	continuous	23112	both_sexes		irnt
6543	6857	-4.7067e-02	continuous	5132	both_sexes		irnt	continuous	23113	both_sexes		irnt
6543	6859	-4.7096e-02	continuous	5132	both_sexes		irnt	continuous	23114	both_sexes		irnt
6543	6861	1.1066e-02	continuous	5132	both_sexes		irnt	continuous	23115	both_sexes		irnt
6543	6863	-8.0784e-03	continuous	5132	both_sexes		irnt	continuous	23116	both_sexes		irnt
6543	6865	-4.5209e-02	continuous	5132	both_sexes		irnt	continuous	23117	both_sexes		irnt
6543	6867	-4.5279e-02	continuous	5132	both_sexes		irnt	continuous	23118	both_sexes		irnt
6543	6869	6.2255e-03	continuous	5132	both_sexes		irnt	continuous	23119	both_sexes		irnt
6543	6871	-1.0329e-02	continuous	5132	both_sexes		irnt	continuous	23120	both_sexes		irnt
6543	6873	-4.6082e-02	continuous	5132	both_sexes		irnt	continuous	23121	both_sexes		irnt
6543	6875	-4.6213e-02	continuous	5132	both_sexes		irnt	continuous	23122	both_sexes		irnt
6543	6877	6.1920e-03	continuous	5132	both_sexes		irnt	continuous	23123	both_sexes		irnt
6543	6879	-1.0915e-02	continuous	5132	both_sexes		irnt	continuous	23124	both_sexes		irnt
6543	6881	-4.5140e-02	continuous	5132	both_sexes		irnt	continuous	23125	both_sexes		irnt
6543	6883	-4.4831e-02	continuous	5132	both_sexes		irnt	continuous	23126	both_sexes		irnt
6543	6885	-1.6167e-03	continuous	5132	both_sexes		irnt	continuous	23127	both_sexes		irnt
6543	6887	-1.6505e-02	continuous	5132	both_sexes		irnt	continuous	23128	both_sexes		irnt
6543	6889	-5.4884e-02	continuous	5132	both_sexes		irnt	continuous	23129	both_sexes		irnt
6543	6891	-5.4656e-02	continuous	5132	both_sexes		irnt	continuous	23130	both_sexes		irnt
6543	6932	2.5843e-02	continuous	5132	both_sexes		irnt	continuous	30000	both_sexes		irnt
6543	6934	5.4352e-03	continuous	5132	both_sexes		irnt	continuous	30010	both_sexes		irnt
6543	6936	6.0919e-03	continuous	5132	both_sexes		irnt	continuous	30020	both_sexes		irnt
6543	6938	5.1237e-03	continuous	5132	both_sexes		irnt	continuous	30030	both_sexes		irnt
6543	6940	-9.3391e-04	continuous	5132	both_sexes		irnt	continuous	30040	both_sexes		irnt
6543	6942	2.7710e-04	continuous	5132	both_sexes		irnt	continuous	30050	both_sexes		irnt
6543	6944	1.5638e-03	continuous	5132	both_sexes		irnt	continuous	30060	both_sexes		irnt
6543	6946	-2.0525e-04	continuous	5132	both_sexes		irnt	continuous	30070	both_sexes		irnt
6543	6948	1.2102e-02	continuous	5132	both_sexes		irnt	continuous	30080	both_sexes		irnt
6543	6950	1.4418e-02	continuous	5132	both_sexes		irnt	continuous	30090	both_sexes		irnt
6543	6952	5.3947e-04	continuous	5132	both_sexes		irnt	continuous	30100	both_sexes		irnt
6543	6954	3.8447e-03	continuous	5132	both_sexes		irnt	continuous	30110	both_sexes		irnt
6543	6956	1.2825e-02	continuous	5132	both_sexes		irnt	continuous	30120	both_sexes		irnt
6543	6958	1.7605e-02	continuous	5132	both_sexes		irnt	continuous	30130	both_sexes		irnt
6543	6960	2.4991e-02	continuous	5132	both_sexes		irnt	continuous	30140	both_sexes		irnt
6543	6962	5.5252e-03	continuous	5132	both_sexes		irnt	continuous	30150	both_sexes		irnt
6543	6966	-1.0105e-02	continuous	5132	both_sexes		irnt	continuous	30180	both_sexes		irnt
6543	6968	-1.6529e-03	continuous	5132	both_sexes		irnt	continuous	30190	both_sexes		irnt
6543	6970	1.0258e-02	continuous	5132	both_sexes		irnt	continuous	30200	both_sexes		irnt
6543	6972	-3.8760e-03	continuous	5132	both_sexes		irnt	continuous	30210	both_sexes		irnt
6543	6977	9.7735e-03	continuous	5132	both_sexes		irnt	continuous	30240	both_sexes		irnt
6543	6979	1.0597e-02	continuous	5132	both_sexes		irnt	continuous	30250	both_sexes		irnt
6543	6981	1.1392e-03	continuous	5132	both_sexes		irnt	continuous	30260	both_sexes		irnt
6543	6983	-1.4124e-03	continuous	5132	both_sexes		irnt	continuous	30270	both_sexes		irnt
6543	6985	4.1147e-03	continuous	5132	both_sexes		irnt	continuous	30280	both_sexes		irnt
6543	6987	8.9265e-03	continuous	5132	both_sexes		irnt	continuous	30290	both_sexes		irnt
6543	6989	9.6998e-03	continuous	5132	both_sexes		irnt	continuous	30300	both_sexes		irnt
6543	6993	-2.1048e-04	continuous	5132	both_sexes		irnt	continuous	30510	both_sexes		irnt
6543	6995	-5.7435e-03	continuous	5132	both_sexes		irnt	continuous	30520	both_sexes		irnt
6543	6997	6.1377e-03	continuous	5132	both_sexes		irnt	continuous	30530	both_sexes		irnt
6543	7585	1.6061e-02	continuous	5132	both_sexes		irnt	icd10	E11	both_sexes
6543	7623	2.3300e-03	continuous	5132	both_sexes		irnt	icd10	E66	both_sexes
6543	7660	6.6400e-03	continuous	5132	both_sexes		irnt	icd10	F17	both_sexes
6543	7673	5.0262e-03	continuous	5132	both_sexes		irnt	icd10	F32	both_sexes
6543	7748	6.0959e-03	continuous	5132	both_sexes		irnt	icd10	G47	both_sexes
6543	7869	5.2264e-03	continuous	5132	both_sexes		irnt	icd10	I25	both_sexes
6543	7916	-3.5418e-03	continuous	5132	both_sexes		irnt	icd10	I83	both_sexes
6543	7960	5.4268e-03	continuous	5132	both_sexes		irnt	icd10	J44	both_sexes
6543	7961	8.6078e-03	continuous	5132	both_sexes		irnt	icd10	J45	both_sexes
6543	8004	5.7577e-03	continuous	5132	both_sexes		irnt	icd10	K21	both_sexes
6543	8020	1.9394e-03	continuous	5132	both_sexes		irnt	icd10	K42	both_sexes
6543	8022	6.4965e-03	continuous	5132	both_sexes		irnt	icd10	K44	both_sexes
6543	8049	1.8421e-03	continuous	5132	both_sexes		irnt	icd10	K80	both_sexes
6543	8142	2.1798e-03	continuous	5132	both_sexes		irnt	icd10	M16	both_sexes
6543	8143	1.1877e-03	continuous	5132	both_sexes		irnt	icd10	M17	both_sexes
6543	8169	1.0569e-03	continuous	5132	both_sexes		irnt	icd10	M51	both_sexes
6543	8223	-5.0588e-04	continuous	5132	both_sexes		irnt	icd10	N20	both_sexes
6543	8448	7.7925e-03	continuous	5132	both_sexes		irnt	icd10	R07	both_sexes
6543	8459	2.4441e-03	continuous	5132	both_sexes		irnt	icd10	R19	both_sexes
6543	9083	1.2285e-03	continuous	5132	both_sexes		irnt	icd10	Z72	both_sexes
6543	9090	2.2371e-03	continuous	5132	both_sexes		irnt	icd10	Z82	both_sexes
6543	9094	2.7303e-03	continuous	5132	both_sexes		irnt	icd10	Z86	both_sexes
6543	9096	4.1124e-03	continuous	5132	both_sexes		irnt	icd10	Z88	both_sexes
6543	9103	2.5298e-03	continuous	5132	both_sexes		irnt	icd10	Z95	both_sexes
6543	9649	7.3975e-03	continuous	5132	both_sexes		irnt	prescriptions	amlodipine	both_sexes
6543	9667	5.8684e-03	continuous	5132	both_sexes		irnt	prescriptions	bendroflumethiazide	both_sexes
6543	9701	6.3112e-03	continuous	5132	both_sexes		irnt	prescriptions	citalopram	both_sexes
6543	9702	2.7060e-03	continuous	5132	both_sexes		irnt	prescriptions	clarithromycin	both_sexes
6543	9770	5.0956e-03	continuous	5132	both_sexes		irnt	prescriptions	gabapentin	both_sexes
6543	9773	4.1386e-03	continuous	5132	both_sexes		irnt	prescriptions	gliclazide	both_sexes
6543	9801	-1.6640e-03	continuous	5132	both_sexes		irnt	prescriptions	latanoprost	both_sexes
6543	9816	4.8836e-03	continuous	5132	both_sexes		irnt	prescriptions	mebeverine	both_sexes
6543	9821	9.4256e-03	continuous	5132	both_sexes		irnt	prescriptions	metformin	both_sexes
6543	9849	1.8023e-03	continuous	5132	both_sexes		irnt	prescriptions	orlistat	both_sexes
6543	9853	9.9707e-03	continuous	5132	both_sexes		irnt	prescriptions	paracetamol	both_sexes
6543	9909	4.5944e-03	continuous	5132	both_sexes		irnt	prescriptions	tramadol	both_sexes
6543	9921	2.9212e-03	continuous	5132	both_sexes		irnt	prescriptions	zopiclone	both_sexes
6543	9924	8.4501e-03	continuous	5132	both_sexes		irnt	prescriptions	ACE inhibitor|anti-hypertensive	both_sexes
6543	9929	2.5373e-03	continuous	5132	both_sexes		irnt	prescriptions	GABA agonist|sedative	both_sexes
6543	9971	5.0956e-03	continuous	5132	both_sexes		irnt	prescriptions	anticonvulsant|voltage-gated calcium channel inhibitor|neuropathy	both_sexes
6543	9973	9.9707e-03	continuous	5132	both_sexes		irnt	prescriptions	antipyretic	both_sexes
6543	9975	4.6203e-03	continuous	5132	both_sexes		irnt	prescriptions	antispasmodic	both_sexes
6543	9982	8.6429e-04	continuous	5132	both_sexes		irnt	prescriptions	beta-lactam antibiotic|beta-lactamase inhibitor|antibiotic	both_sexes
6543	9987	9.4256e-03	continuous	5132	both_sexes		irnt	prescriptions	biguanides|diabetes	both_sexes
6543	9990	7.7413e-03	continuous	5132	both_sexes		irnt	prescriptions	calcium channel blocker|dihydropyridine|anti-hypertensive	both_sexes
6543	10018	1.8023e-03	continuous	5132	both_sexes		irnt	prescriptions	lipase inhibitor|obesity	both_sexes
6543	10039	4.5944e-03	continuous	5132	both_sexes		irnt	prescriptions	opioid analgesic|selective serotonin re-uptake inhibitor|norepinephrine re-uptake inhibitor	both_sexes
6543	10058	5.4418e-03	continuous	5132	both_sexes		irnt	prescriptions	selective serotonin re-uptake inhibitor|SSRI	both_sexes
6543	10065	4.0475e-03	continuous	5132	both_sexes		irnt	prescriptions	sulfonylurea|diabetes	both_sexes
6543	10068	6.0294e-03	continuous	5132	both_sexes		irnt	prescriptions	thiazide diuretic|diuretic	both_sexes
6543	10435	1.5186e-02	continuous	5132	both_sexes		irnt	phecode	250	both_sexes
6543	10439	1.5940e-02	continuous	5132	both_sexes		irnt	phecode	250.2	both_sexes
6543	10510	6.2611e-03	continuous	5132	both_sexes		irnt	phecode	272	both_sexes
6543	10556	1.5820e-03	continuous	5132	both_sexes		irnt	phecode	317	both_sexes
6543	10558	6.6931e-03	continuous	5132	both_sexes		irnt	phecode	318	both_sexes
6543	10580	5.9816e-03	continuous	5132	both_sexes		irnt	phecode	327	both_sexes
6543	10588	3.0248e-03	continuous	5132	both_sexes		irnt	phecode	306	both_sexes
6543	10634	6.4471e-03	continuous	5132	both_sexes		irnt	phecode	327.3	both_sexes
6543	10785	1.3209e-02	continuous	5132	both_sexes		irnt	phecode	401.1	both_sexes
6543	10786	1.3292e-02	continuous	5132	both_sexes		irnt	phecode	401	both_sexes
6543	10792	5.7859e-03	continuous	5132	both_sexes		irnt	phecode	411	both_sexes
6543	10797	5.0838e-03	continuous	5132	both_sexes		irnt	phecode	411.4	both_sexes
6543	10798	5.2265e-03	continuous	5132	both_sexes		irnt	phecode	411.8	both_sexes
6543	10849	2.5972e-03	continuous	5132	both_sexes		irnt	phecode	459	both_sexes
6543	10888	-3.3368e-03	continuous	5132	both_sexes		irnt	phecode	454.1	both_sexes
6543	10892	7.2898e-03	continuous	5132	both_sexes		irnt	phecode	530	both_sexes
6543	10929	5.7662e-03	continuous	5132	both_sexes		irnt	phecode	496.2	both_sexes
6543	10931	5.7195e-03	continuous	5132	both_sexes		irnt	phecode	496.21	both_sexes
6543	10952	2.7996e-03	continuous	5132	both_sexes		irnt	phecode	714	both_sexes
6543	10999	7.7044e-03	continuous	5132	both_sexes		irnt	phecode	530.1	both_sexes
6543	11000	6.1300e-03	continuous	5132	both_sexes		irnt	phecode	530.11	both_sexes
6543	11018	2.7975e-03	continuous	5132	both_sexes		irnt	phecode	785	both_sexes
6543	11025	5.4393e-03	continuous	5132	both_sexes		irnt	phecode	550	both_sexes
6543	11027	2.1015e-03	continuous	5132	both_sexes		irnt	phecode	550.4	both_sexes
6543	11029	6.4456e-03	continuous	5132	both_sexes		irnt	phecode	550.2	both_sexes
6543	11039	8.8071e-03	continuous	5132	both_sexes		irnt	phecode	558	both_sexes
6543	11074	1.8590e-03	continuous	5132	both_sexes		irnt	phecode	574.1	both_sexes
6543	11167	3.8585e-03	continuous	5132	both_sexes		irnt	phecode	716	both_sexes
6543	11168	3.7472e-03	continuous	5132	both_sexes		irnt	phecode	716.9	both_sexes
6543	11183	2.4373e-03	continuous	5132	both_sexes		irnt	phecode	716.2	both_sexes
6543	11184	4.4271e-03	continuous	5132	both_sexes		irnt	phecode	740	both_sexes
6543	11200	4.9324e-04	continuous	5132	both_sexes		irnt	phecode	835	both_sexes
6543	11263	2.5615e-03	continuous	5132	both_sexes		irnt	phecode	760	both_sexes
6543	11329	-8.6863e-04	continuous	5132	both_sexes		irnt	phecode	594	both_sexes
6543	11330	-9.0493e-04	continuous	5132	both_sexes		irnt	phecode	594.1	both_sexes
6543	11561	7.9686e-03	continuous	5132	both_sexes		irnt	phecode	418	both_sexes
6543	11697	5.0342e-03	continuous	5132	both_sexes		irnt	phecode	960	both_sexes
6543	11698	5.3885e-03	continuous	5132	both_sexes		irnt	phecode	960.2	both_sexes
6543	11766	-1.2730e-02	continuous	5132	both_sexes		irnt	continuous	AG	both_sexes		irnt
6543	11768	1.2700e-02	continuous	5132	both_sexes		irnt	continuous	DBP	both_sexes		auto_medadj_irnt
6543	11769	1.2768e-02	continuous	5132	both_sexes		irnt	continuous	DBP	both_sexes		auto_medadj_raw
6543	11770	7.8286e-03	continuous	5132	both_sexes		irnt	continuous	DBP	both_sexes		combined_irnt
6543	11771	1.2159e-02	continuous	5132	both_sexes		irnt	continuous	DBP	both_sexes		combined_medadj_irnt
6543	11772	1.2225e-02	continuous	5132	both_sexes		irnt	continuous	DBP	both_sexes		combined_medadj_raw
6543	11773	7.9012e-03	continuous	5132	both_sexes		irnt	continuous	DBP	both_sexes		combined_raw
6543	11780	1.5352e-03	continuous	5132	both_sexes		irnt	continuous	LDLC	both_sexes		medadj_irnt
6543	11781	1.7057e-03	continuous	5132	both_sexes		irnt	continuous	LDLC	both_sexes		medadj_raw
6543	11782	1.3838e-02	continuous	5132	both_sexes		irnt	continuous	MAP	both_sexes		auto_irnt
6543	11783	1.7529e-02	continuous	5132	both_sexes		irnt	continuous	MAP	both_sexes		auto_medadj_irnt
6543	11784	1.7564e-02	continuous	5132	both_sexes		irnt	continuous	MAP	both_sexes		auto_medadj_raw
6543	11785	1.3830e-02	continuous	5132	both_sexes		irnt	continuous	MAP	both_sexes		auto_raw
6543	11786	1.3281e-02	continuous	5132	both_sexes		irnt	continuous	MAP	both_sexes		combined_irnt
6543	11787	1.6923e-02	continuous	5132	both_sexes		irnt	continuous	MAP	both_sexes		combined_medadj_irnt
6543	11788	1.6951e-02	continuous	5132	both_sexes		irnt	continuous	MAP	both_sexes		combined_medadj_raw
6543	11789	1.3268e-02	continuous	5132	both_sexes		irnt	continuous	MAP	both_sexes		combined_raw
6543	11792	-2.5869e-04	continuous	5132	both_sexes		irnt	continuous	MAP	both_sexes		manual_medadj_raw
6543	11793	-3.7656e-04	continuous	5132	both_sexes		irnt	continuous	MAP	both_sexes		manual_raw
6543	11796	1.3777e-02	continuous	5132	both_sexes		irnt	continuous	NAP	both_sexes		irnt
6543	11798	1.7563e-02	continuous	5132	both_sexes		irnt	continuous	PP	both_sexes		auto_irnt
6543	11799	1.9340e-02	continuous	5132	both_sexes		irnt	continuous	PP	both_sexes		auto_medadj_irnt
6543	11800	2.0187e-02	continuous	5132	both_sexes		irnt	continuous	PP	both_sexes		auto_medadj_raw
6543	11801	1.8528e-02	continuous	5132	both_sexes		irnt	continuous	PP	both_sexes		auto_raw
6543	11802	1.7189e-02	continuous	5132	both_sexes		irnt	continuous	PP	both_sexes		combined_irnt
6543	11803	1.8923e-02	continuous	5132	both_sexes		irnt	continuous	PP	both_sexes		combined_medadj_irnt
6543	11804	1.9710e-02	continuous	5132	both_sexes		irnt	continuous	PP	both_sexes		combined_medadj_raw
6543	11805	1.8087e-02	continuous	5132	both_sexes		irnt	continuous	PP	both_sexes		combined_raw
6543	11810	2.0769e-02	continuous	5132	both_sexes		irnt	continuous	SBP	both_sexes		auto_medadj_irnt
6543	11811	2.0877e-02	continuous	5132	both_sexes		irnt	continuous	SBP	both_sexes		auto_medadj_raw
6543	11812	1.7290e-02	continuous	5132	both_sexes		irnt	continuous	SBP	both_sexes		combined_irnt
6543	11813	2.0167e-02	continuous	5132	both_sexes		irnt	continuous	SBP	both_sexes		combined_medadj_irnt
6543	11814	2.0258e-02	continuous	5132	both_sexes		irnt	continuous	SBP	both_sexes		combined_medadj_raw
6543	11815	1.7355e-02	continuous	5132	both_sexes		irnt	continuous	SBP	both_sexes		combined_raw
6543	11817	1.1694e-04	continuous	5132	both_sexes		irnt	continuous	SBP	both_sexes		manual_medadj_raw
6543	11820	-2.2728e-03	continuous	5132	both_sexes		irnt	continuous	Smoking	both_sexes		Ever_Never
6543	11823	-8.6004e-03	continuous	5132	both_sexes		irnt	continuous	eGFR	both_sexes		irnt
6543	11825	-1.5153e-02	continuous	5132	both_sexes		irnt	continuous	eGFRcreacys	both_sexes		irnt
6543	11827	-1.8564e-02	continuous	5132	both_sexes		irnt	continuous	eGFRcys	both_sexes		irnt
6543	14250	1.0247e-02	continuous	5132	both_sexes		irnt	continuous	whr	both_sexes		irnt
6545	13	-9.6022e-03	continuous	5133	both_sexes		irnt	categorical	120	both_sexes	1
6545	15	9.2297e-03	continuous	5133	both_sexes		irnt	categorical	120	both_sexes	9
6545	16	-3.4792e-03	continuous	5133	both_sexes		irnt	categorical	670	both_sexes	1
6545	18	2.3459e-03	continuous	5133	both_sexes		irnt	categorical	670	both_sexes	2
6545	24	1.1503e-02	continuous	5133	both_sexes		irnt	categorical	680	both_sexes	3
6545	31	-3.8700e-03	continuous	5133	both_sexes		irnt	categorical	1210	both_sexes	1210
6545	32	4.2595e-03	continuous	5133	both_sexes		irnt	categorical	1418	both_sexes	1
6545	38	-3.7616e-03	continuous	5133	both_sexes		irnt	categorical	1428	both_sexes	0
6545	39	-5.3218e-03	continuous	5133	both_sexes		irnt	categorical	1428	both_sexes	1
6545	42	1.0907e-02	continuous	5133	both_sexes		irnt	categorical	1448	both_sexes	1
6545	47	7.5317e-03	continuous	5133	both_sexes		irnt	categorical	1468	both_sexes	2
6545	49	-7.6284e-03	continuous	5133	both_sexes		irnt	categorical	1468	both_sexes	4
6545	55	-5.7926e-03	continuous	5133	both_sexes		irnt	categorical	1538	both_sexes	0
6545	56	9.0422e-03	continuous	5133	both_sexes		irnt	categorical	1538	both_sexes	1
6545	57	1.4403e-05	continuous	5133	both_sexes		irnt	categorical	1538	both_sexes	2
6545	65	-1.1583e-02	continuous	5133	both_sexes		irnt	categorical	1677	both_sexes	1677
6545	66	-1.1735e-03	continuous	5133	both_sexes		irnt	categorical	1707	both_sexes	1
6545	67	-7.7448e-04	continuous	5133	both_sexes		irnt	categorical	1707	both_sexes	2
6545	72	-4.4593e-03	continuous	5133	both_sexes		irnt	categorical	1747	both_sexes	4
6545	73	6.0868e-03	continuous	5133	both_sexes		irnt	categorical	1747	both_sexes	5
6545	80	6.6777e-03	continuous	5133	both_sexes		irnt	categorical	1920	both_sexes	1920
6545	82	2.2724e-03	continuous	5133	both_sexes		irnt	categorical	1940	both_sexes	1940
6545	83	6.4878e-03	continuous	5133	both_sexes		irnt	categorical	1950	both_sexes	1950
6545	85	1.1527e-02	continuous	5133	both_sexes		irnt	categorical	1970	both_sexes	1970
6545	86	7.3441e-03	continuous	5133	both_sexes		irnt	categorical	1980	both_sexes	1980
6545	89	6.1023e-03	continuous	5133	both_sexes		irnt	categorical	2010	both_sexes	2010
6545	90	6.7729e-03	continuous	5133	both_sexes		irnt	categorical	2020	both_sexes	2020
6545	92	-5.0391e-03	continuous	5133	both_sexes		irnt	categorical	2040	both_sexes	2040
6545	95	1.3048e-02	continuous	5133	both_sexes		irnt	categorical	2129	both_sexes	2129
6545	97	1.3132e-02	continuous	5133	both_sexes		irnt	categorical	2188	both_sexes	2188
6545	98	1.8422e-02	continuous	5133	both_sexes		irnt	categorical	2207	both_sexes	2207
6545	103	6.5436e-03	continuous	5133	both_sexes		irnt	categorical	2257	both_sexes	2257
6545	104	1.1121e-02	continuous	5133	both_sexes		irnt	categorical	2316	both_sexes	2316
6545	105	6.8540e-03	continuous	5133	both_sexes		irnt	categorical	2335	both_sexes	2335
6545	113	1.4669e-02	continuous	5133	both_sexes		irnt	categorical	2443	both_sexes	2443
6545	116	4.2841e-03	continuous	5133	both_sexes		irnt	categorical	2473	both_sexes	2473
6545	149	1.7802e-03	continuous	5133	both_sexes		irnt	categorical	3393	both_sexes	3393
6545	155	-3.9220e-05	continuous	5133	both_sexes		irnt	categorical	3571	both_sexes	3571
6545	157	4.0737e-03	continuous	5133	both_sexes		irnt	categorical	3606	both_sexes	3606
6545	181	-1.3729e-02	continuous	5133	both_sexes		irnt	categorical	4293	both_sexes	3
6545	182	1.3716e-02	continuous	5133	both_sexes		irnt	categorical	4294	both_sexes	0
6545	200	-2.9473e-02	continuous	5133	both_sexes		irnt	categorical	4957	both_sexes	4957
6545	204	-1.9374e-02	continuous	5133	both_sexes		irnt	categorical	5001	both_sexes	5001
6545	205	-2.3123e-02	continuous	5133	both_sexes		irnt	categorical	5012	both_sexes	5012
6545	235	-2.0040e-02	continuous	5133	both_sexes		irnt	categorical	5556	both_sexes	5556
6545	276	1.6274e-02	continuous	5133	both_sexes		irnt	categorical	6138	both_sexes	100
6545	277	-1.5173e-02	continuous	5133	both_sexes		irnt	categorical	6138	both_sexes	2
6545	278	-1.1659e-02	continuous	5133	both_sexes		irnt	categorical	6138	both_sexes	3
6545	279	7.8667e-03	continuous	5133	both_sexes		irnt	categorical	6138	both_sexes	4
6545	280	5.3177e-03	continuous	5133	both_sexes		irnt	categorical	6138	both_sexes	5
6545	281	-9.0113e-03	continuous	5133	both_sexes		irnt	categorical	6138	both_sexes	6
6545	293	-2.5827e-03	continuous	5133	both_sexes		irnt	categorical	6141	both_sexes	1
6545	294	-3.8390e-03	continuous	5133	both_sexes		irnt	categorical	6141	both_sexes	2
6545	305	1.1166e-02	continuous	5133	both_sexes		irnt	categorical	6142	both_sexes	4
6545	307	-2.3002e-03	continuous	5133	both_sexes		irnt	categorical	6142	both_sexes	6
6545	312	-2.8535e-03	continuous	5133	both_sexes		irnt	categorical	6143	both_sexes	3
6545	314	6.9874e-03	continuous	5133	both_sexes		irnt	categorical	6144	both_sexes	1
6545	318	-1.0051e-02	continuous	5133	both_sexes		irnt	categorical	6144	both_sexes	5
6545	319	4.9074e-03	continuous	5133	both_sexes		irnt	categorical	6145	both_sexes	1
6545	325	4.9116e-03	continuous	5133	both_sexes		irnt	categorical	6145	both_sexes	6
6545	345	-4.3292e-03	continuous	5133	both_sexes		irnt	categorical	6149	both_sexes	100
6545	347	9.9296e-04	continuous	5133	both_sexes		irnt	categorical	6149	both_sexes	3
6545	348	4.9077e-03	continuous	5133	both_sexes		irnt	categorical	6149	both_sexes	4
6545	350	1.9969e-03	continuous	5133	both_sexes		irnt	categorical	6149	both_sexes	6
6545	352	-1.4944e-02	continuous	5133	both_sexes		irnt	categorical	6150	both_sexes	100
6545	353	4.0903e-03	continuous	5133	both_sexes		irnt	categorical	6150	both_sexes	2
6545	355	1.4072e-02	continuous	5133	both_sexes		irnt	categorical	6150	both_sexes	4
6545	362	1.5351e-03	continuous	5133	both_sexes		irnt	categorical	6151	both_sexes	7
6545	363	-3.4892e-03	continuous	5133	both_sexes		irnt	categorical	6152	both_sexes	100
6545	367	6.7590e-03	continuous	5133	both_sexes		irnt	categorical	6152	both_sexes	8
6545	376	-8.1602e-03	continuous	5133	both_sexes		irnt	categorical	6154	both_sexes	100
6545	377	-1.5581e-03	continuous	5133	both_sexes		irnt	categorical	6154	both_sexes	2
6545	378	6.4772e-03	continuous	5133	both_sexes		irnt	categorical	6154	both_sexes	3
6545	380	4.7987e-03	continuous	5133	both_sexes		irnt	categorical	6154	both_sexes	5
6545	383	4.8158e-03	continuous	5133	both_sexes		irnt	categorical	6155	both_sexes	100
6545	407	-8.1888e-03	continuous	5133	both_sexes		irnt	categorical	6159	both_sexes	100
6545	413	5.4594e-03	continuous	5133	both_sexes		irnt	categorical	6159	both_sexes	7
6545	414	7.1815e-03	continuous	5133	both_sexes		irnt	categorical	6159	both_sexes	8
6545	415	-1.3831e-02	continuous	5133	both_sexes		irnt	categorical	6160	both_sexes	1
6545	416	6.9719e-03	continuous	5133	both_sexes		irnt	categorical	6160	both_sexes	100
6545	419	-5.0242e-03	continuous	5133	both_sexes		irnt	categorical	6160	both_sexes	4
6545	420	-1.9931e-03	continuous	5133	both_sexes		irnt	categorical	6160	both_sexes	5
6545	421	-6.7257e-03	continuous	5133	both_sexes		irnt	categorical	6162	both_sexes	1
6545	423	-2.2748e-03	continuous	5133	both_sexes		irnt	categorical	6162	both_sexes	2
6545	424	2.6818e-03	continuous	5133	both_sexes		irnt	categorical	6162	both_sexes	3
6545	427	1.0150e-02	continuous	5133	both_sexes		irnt	categorical	6164	both_sexes	100
6545	428	-1.0034e-02	continuous	5133	both_sexes		irnt	categorical	6164	both_sexes	2
6545	431	-5.6738e-03	continuous	5133	both_sexes		irnt	categorical	6164	both_sexes	5
6545	436	-6.3195e-03	continuous	5133	both_sexes		irnt	categorical	6179	both_sexes	1
6545	437	4.6789e-03	continuous	5133	both_sexes		irnt	categorical	6179	both_sexes	100
6545	488	1.4881e-02	continuous	5133	both_sexes		irnt	categorical	20002	both_sexes	1065
6545	492	4.9450e-03	continuous	5133	both_sexes		irnt	categorical	20002	both_sexes	1074
6545	506	6.7512e-03	continuous	5133	both_sexes		irnt	categorical	20002	both_sexes	1111
6545	545	1.4058e-02	continuous	5133	both_sexes		irnt	categorical	20002	both_sexes	1220
6545	550	2.7956e-03	continuous	5133	both_sexes		irnt	categorical	20002	both_sexes	1226
6545	584	6.4622e-03	continuous	5133	both_sexes		irnt	categorical	20002	both_sexes	1286
6545	671	1.2056e-03	continuous	5133	both_sexes		irnt	categorical	20002	both_sexes	1474
6545	877	6.2137e-03	continuous	5133	both_sexes		irnt	categorical	20003	both_sexes	1140865634
6545	895	5.0350e-03	continuous	5133	both_sexes		irnt	categorical	20003	both_sexes	1140866738
6545	942	-1.2250e-03	continuous	5133	both_sexes		irnt	categorical	20003	both_sexes	1140871310
6545	981	4.5012e-03	continuous	5133	both_sexes		irnt	categorical	20003	both_sexes	1140874420
6545	1040	1.1835e-02	continuous	5133	both_sexes		irnt	categorical	20003	both_sexes	1140879802
6545	1055	2.5616e-03	continuous	5133	both_sexes		irnt	categorical	20003	both_sexes	1140881856
6545	1093	1.3100e-02	continuous	5133	both_sexes		irnt	categorical	20003	both_sexes	1140884600
6545	1179	6.8767e-03	continuous	5133	both_sexes		irnt	categorical	20003	both_sexes	1140923346
6545	1312	2.7447e-03	continuous	5133	both_sexes		irnt	categorical	20003	both_sexes	1141176832
6545	1357	5.0322e-03	continuous	5133	both_sexes		irnt	categorical	20003	both_sexes	1141191044
6545	1368	5.0431e-03	continuous	5133	both_sexes		irnt	categorical	20003	both_sexes	1141194794
6545	1496	6.1431e-03	continuous	5133	both_sexes		irnt	categorical	20004	both_sexes	1477
6545	1497	-3.1497e-04	continuous	5133	both_sexes		irnt	categorical	20004	both_sexes	1478
6545	1498	-8.6994e-03	continuous	5133	both_sexes		irnt	categorical	20004	both_sexes	1479
6545	1499	-2.3851e-03	continuous	5133	both_sexes		irnt	categorical	20004	both_sexes	1480
6545	1502	-1.9974e-03	continuous	5133	both_sexes		irnt	categorical	20004	both_sexes	1483
6545	1836	3.0063e-03	continuous	5133	both_sexes		irnt	categorical	20107	both_sexes	1
6545	1838	-3.4527e-03	continuous	5133	both_sexes		irnt	categorical	20107	both_sexes	100
6545	1839	3.2873e-03	continuous	5133	both_sexes		irnt	categorical	20107	both_sexes	101
6545	1844	2.2516e-03	continuous	5133	both_sexes		irnt	categorical	20107	both_sexes	3
6545	1848	3.2074e-03	continuous	5133	both_sexes		irnt	categorical	20107	both_sexes	9
6545	1861	-9.0261e-03	continuous	5133	both_sexes		irnt	categorical	20110	both_sexes	100
6545	1870	2.2934e-03	continuous	5133	both_sexes		irnt	categorical	20110	both_sexes	8
6545	1871	7.8795e-03	continuous	5133	both_sexes		irnt	categorical	20110	both_sexes	9
6545	1872	7.0224e-03	continuous	5133	both_sexes		irnt	categorical	20111	both_sexes	1
6545	1874	-9.3753e-03	continuous	5133	both_sexes		irnt	categorical	20111	both_sexes	100
6545	1875	8.4166e-05	continuous	5133	both_sexes		irnt	categorical	20111	both_sexes	101
6545	1885	1.2119e-02	continuous	5133	both_sexes		irnt	categorical	20111	both_sexes	9
6545	1985	1.7714e-03	continuous	5133	both_sexes		irnt	categorical	20116	both_sexes	0
6545	1986	-5.3257e-03	continuous	5133	both_sexes		irnt	categorical	20116	both_sexes	1
6545	1987	5.3555e-03	continuous	5133	both_sexes		irnt	categorical	20116	both_sexes	2
6545	1988	1.0005e-02	continuous	5133	both_sexes		irnt	categorical	20117	both_sexes	0
6545	1989	4.0799e-03	continuous	5133	both_sexes		irnt	categorical	20117	both_sexes	1
6545	1990	-1.0352e-02	continuous	5133	both_sexes		irnt	categorical	20117	both_sexes	2
6545	2007	-6.1659e-03	continuous	5133	both_sexes		irnt	categorical	20160	both_sexes	20160
6545	3330	2.6665e-03	continuous	5133	both_sexes		irnt	categorical	41200	both_sexes	J183
6545	5864	1.3828e-03	continuous	5133	both_sexes		irnt	categorical	41232	both_sexes	10
6545	5869	1.9501e-03	continuous	5133	both_sexes		irnt	categorical	41244	both_sexes	100
6545	5878	3.3284e-03	continuous	5133	both_sexes		irnt	categorical	41245	both_sexes	1040
6545	5879	6.0267e-03	continuous	5133	both_sexes		irnt	categorical	41245	both_sexes	1070
6545	5891	3.6647e-03	continuous	5133	both_sexes		irnt	categorical	41245	both_sexes	1280
6545	5933	5.3711e-03	continuous	5133	both_sexes		irnt	categorical	41246	both_sexes	1160
6545	5950	4.6719e-03	continuous	5133	both_sexes		irnt	categorical	41246	both_sexes	1480
6545	6001	2.3083e-03	continuous	5133	both_sexes		irnt	categorical	41247	both_sexes	2000
6545	6009	2.8204e-03	continuous	5133	both_sexes		irnt	categorical	41248	both_sexes	1000
6545	6040	3.2964e-03	continuous	5133	both_sexes		irnt	categorical	41249	both_sexes	2002
6545	6058	2.8346e-03	continuous	5133	both_sexes		irnt	categorical	41250	both_sexes	1000
6545	6068	3.2689e-03	continuous	5133	both_sexes		irnt	categorical	41251	both_sexes	1000
6545	6157	-3.2015e-02	continuous	5133	both_sexes		irnt	continuous	46	both_sexes		irnt
6545	6159	-3.4464e-02	continuous	5133	both_sexes		irnt	continuous	47	both_sexes		irnt
6545	6161	-3.6666e-03	continuous	5133	both_sexes		irnt	continuous	48	both_sexes		irnt
6545	6163	-1.7311e-02	continuous	5133	both_sexes		irnt	continuous	49	both_sexes		irnt
6545	6165	-8.7150e-02	continuous	5133	both_sexes		irnt	continuous	50	both_sexes		irnt
6545	6167	-6.7901e-02	continuous	5133	both_sexes		irnt	continuous	51	both_sexes		irnt
6545	6183	9.9195e-03	continuous	5133	both_sexes		irnt	continuous	102	both_sexes		irnt
6545	6198	9.5342e-03	continuous	5133	both_sexes		irnt	continuous	400	both_sexes		irnt
6545	6201	5.8815e-03	continuous	5133	both_sexes		irnt	continuous	404	both_sexes		irnt
6545	6203	4.8331e-03	continuous	5133	both_sexes		irnt	continuous	699	both_sexes		irnt
6545	6220	3.9612e-03	continuous	5133	both_sexes		irnt	continuous	874	both_sexes		irnt
6545	6269	5.8446e-04	continuous	5133	both_sexes		irnt	continuous	1438	both_sexes		irnt
6545	6273	2.8293e-03	continuous	5133	both_sexes		irnt	continuous	1488	both_sexes		irnt
6545	6303	-2.0618e-03	continuous	5133	both_sexes		irnt	continuous	2139	both_sexes		irnt
6545	6307	-3.5276e-02	continuous	5133	both_sexes		irnt	continuous	2217	both_sexes		irnt
6545	6347	-4.6537e-02	continuous	5133	both_sexes		irnt	continuous	3062	both_sexes		irnt
6545	6349	-4.4483e-02	continuous	5133	both_sexes		irnt	continuous	3063	both_sexes		irnt
6545	6351	-3.3893e-02	continuous	5133	both_sexes		irnt	continuous	3064	both_sexes		irnt
6545	6354	0.0000e+00	continuous	5133	both_sexes		irnt	continuous	3143	both_sexes		irnt
6545	6360	0.0000e+00	continuous	5133	both_sexes		irnt	continuous	3148	both_sexes		irnt
6545	6411	9.1145e-03	continuous	5133	both_sexes		irnt	continuous	4079	both_sexes		irnt
6545	6413	1.8182e-02	continuous	5133	both_sexes		irnt	continuous	4080	both_sexes		irnt
6545	6415	-5.2720e-02	continuous	5133	both_sexes		irnt	continuous	4100	both_sexes		irnt
6545	6417	-6.9038e-03	continuous	5133	both_sexes		irnt	continuous	4101	both_sexes		irnt
6545	6419	-1.7948e-03	continuous	5133	both_sexes		irnt	continuous	4104	both_sexes		irnt
6545	6421	-1.3826e-03	continuous	5133	both_sexes		irnt	continuous	4105	both_sexes		irnt
6545	6423	-1.7927e-03	continuous	5133	both_sexes		irnt	continuous	4106	both_sexes		irnt
6545	6427	-5.1695e-03	continuous	5133	both_sexes		irnt	continuous	4120	both_sexes		irnt
6545	6429	-5.1830e-04	continuous	5133	both_sexes		irnt	continuous	4123	both_sexes		irnt
6545	6431	-1.8817e-04	continuous	5133	both_sexes		irnt	continuous	4124	both_sexes		irnt
6545	6433	-5.1976e-04	continuous	5133	both_sexes		irnt	continuous	4125	both_sexes		irnt
6545	6435	1.5503e-02	continuous	5133	both_sexes		irnt	continuous	4194	both_sexes		irnt
6545	6437	-1.8461e-03	continuous	5133	both_sexes		irnt	continuous	4195	both_sexes		irnt
6545	6495	8.1260e-01	continuous	5133	both_sexes		irnt	continuous	5096	both_sexes		irnt
6545	6497	7.9973e-01	continuous	5133	both_sexes		irnt	continuous	5097	both_sexes		irnt
6545	6499	9.0640e-01	continuous	5133	both_sexes		irnt	continuous	5098	both_sexes		irnt
6545	6501	8.3733e-01	continuous	5133	both_sexes		irnt	continuous	5099	both_sexes		irnt
6545	6535	-2.0102e-01	continuous	5133	both_sexes		irnt	continuous	5116	both_sexes		irnt
6545	6543	8.8836e-01	continuous	5133	both_sexes		irnt	continuous	5132	both_sexes		irnt
6545	6545	1.0000e+00	continuous	5133	both_sexes		irnt	continuous	5133	both_sexes		irnt
6545	6547	8.4696e-01	continuous	5133	both_sexes		irnt	continuous	5134	both_sexes		irnt
6545	6549	8.4228e-01	continuous	5133	both_sexes		irnt	continuous	5135	both_sexes		irnt
6545	6580	6.4187e-02	continuous	5133	both_sexes		irnt	continuous	5257	both_sexes		irnt
6545	6629	1.1428e-03	continuous	5133	both_sexes		irnt	continuous	20010	both_sexes		irnt
6545	6633	-6.1317e-02	continuous	5133	both_sexes		irnt	continuous	20015	both_sexes		irnt
6545	6635	-4.1891e-02	continuous	5133	both_sexes		irnt	continuous	20016	both_sexes		irnt
6545	6642	-5.7267e-02	continuous	5133	both_sexes		irnt	continuous	20022	both_sexes		irnt
6545	6644	4.9007e-03	continuous	5133	both_sexes		irnt	continuous	20023	both_sexes		irnt
6545	6664	-4.4592e-02	continuous	5133	both_sexes		irnt	continuous	20153	both_sexes		irnt
6545	6740	7.0302e-03	continuous	5133	both_sexes		irnt	continuous	21001	both_sexes		irnt
6545	6742	-3.1212e-02	continuous	5133	both_sexes		irnt	continuous	21002	both_sexes		irnt
6545	6829	-3.0650e-02	continuous	5133	both_sexes		irnt	continuous	23098	both_sexes		irnt
6545	6831	5.5148e-03	continuous	5133	both_sexes		irnt	continuous	23099	both_sexes		irnt
6545	6833	-1.0979e-02	continuous	5133	both_sexes		irnt	continuous	23100	both_sexes		irnt
6545	6835	-5.0370e-02	continuous	5133	both_sexes		irnt	continuous	23101	both_sexes		irnt
6545	6837	-4.9784e-02	continuous	5133	both_sexes		irnt	continuous	23102	both_sexes		irnt
6545	6839	7.1603e-03	continuous	5133	both_sexes		irnt	continuous	23104	both_sexes		irnt
6545	6841	-4.6597e-02	continuous	5133	both_sexes		irnt	continuous	23105	both_sexes		irnt
6545	6843	5.3539e-03	continuous	5133	both_sexes		irnt	continuous	23106	both_sexes		irnt
6545	6845	1.0001e-02	continuous	5133	both_sexes		irnt	continuous	23107	both_sexes		irnt
6545	6847	9.1274e-03	continuous	5133	both_sexes		irnt	continuous	23108	both_sexes		irnt
6545	6849	8.5914e-04	continuous	5133	both_sexes		irnt	continuous	23109	both_sexes		irnt
6545	6851	3.3251e-05	continuous	5133	both_sexes		irnt	continuous	23110	both_sexes		irnt
6545	6853	1.5279e-02	continuous	5133	both_sexes		irnt	continuous	23111	both_sexes		irnt
6545	6855	-4.3561e-03	continuous	5133	both_sexes		irnt	continuous	23112	both_sexes		irnt
6545	6857	-4.5237e-02	continuous	5133	both_sexes		irnt	continuous	23113	both_sexes		irnt
6545	6859	-4.5251e-02	continuous	5133	both_sexes		irnt	continuous	23114	both_sexes		irnt
6545	6861	1.4007e-02	continuous	5133	both_sexes		irnt	continuous	23115	both_sexes		irnt
6545	6863	-5.2460e-03	continuous	5133	both_sexes		irnt	continuous	23116	both_sexes		irnt
6545	6865	-4.3458e-02	continuous	5133	both_sexes		irnt	continuous	23117	both_sexes		irnt
6545	6867	-4.3434e-02	continuous	5133	both_sexes		irnt	continuous	23118	both_sexes		irnt
6545	6869	7.9394e-03	continuous	5133	both_sexes		irnt	continuous	23119	both_sexes		irnt
6545	6871	-8.0140e-03	continuous	5133	both_sexes		irnt	continuous	23120	both_sexes		irnt
6545	6873	-4.3493e-02	continuous	5133	both_sexes		irnt	continuous	23121	both_sexes		irnt
6545	6875	-4.3695e-02	continuous	5133	both_sexes		irnt	continuous	23122	both_sexes		irnt
6545	6877	8.1888e-03	continuous	5133	both_sexes		irnt	continuous	23123	both_sexes		irnt
6545	6879	-8.3228e-03	continuous	5133	both_sexes		irnt	continuous	23124	both_sexes		irnt
6545	6881	-4.2564e-02	continuous	5133	both_sexes		irnt	continuous	23125	both_sexes		irnt
6545	6883	-4.2321e-02	continuous	5133	both_sexes		irnt	continuous	23126	both_sexes		irnt
6545	6885	-6.7662e-04	continuous	5133	both_sexes		irnt	continuous	23127	both_sexes		irnt
6545	6887	-1.4921e-02	continuous	5133	both_sexes		irnt	continuous	23128	both_sexes		irnt
6545	6889	-5.3040e-02	continuous	5133	both_sexes		irnt	continuous	23129	both_sexes		irnt
6545	6891	-5.2770e-02	continuous	5133	both_sexes		irnt	continuous	23130	both_sexes		irnt
6545	6932	2.6880e-02	continuous	5133	both_sexes		irnt	continuous	30000	both_sexes		irnt
6545	6934	7.6818e-03	continuous	5133	both_sexes		irnt	continuous	30010	both_sexes		irnt
6545	6936	7.2330e-03	continuous	5133	both_sexes		irnt	continuous	30020	both_sexes		irnt
6545	6938	6.9129e-03	continuous	5133	both_sexes		irnt	continuous	30030	both_sexes		irnt
6545	6940	-2.1908e-03	continuous	5133	both_sexes		irnt	continuous	30040	both_sexes		irnt
6545	6942	-1.4392e-03	continuous	5133	both_sexes		irnt	continuous	30050	both_sexes		irnt
6545	6944	3.5916e-04	continuous	5133	both_sexes		irnt	continuous	30060	both_sexes		irnt
6545	6946	3.8910e-04	continuous	5133	both_sexes		irnt	continuous	30070	both_sexes		irnt
6545	6948	1.0967e-02	continuous	5133	both_sexes		irnt	continuous	30080	both_sexes		irnt
6545	6950	1.4360e-02	continuous	5133	both_sexes		irnt	continuous	30090	both_sexes		irnt
6545	6952	2.6631e-03	continuous	5133	both_sexes		irnt	continuous	30100	both_sexes		irnt
6545	6954	3.2521e-03	continuous	5133	both_sexes		irnt	continuous	30110	both_sexes		irnt
6545	6956	1.5520e-02	continuous	5133	both_sexes		irnt	continuous	30120	both_sexes		irnt
6545	6958	1.7956e-02	continuous	5133	both_sexes		irnt	continuous	30130	both_sexes		irnt
6545	6960	2.4878e-02	continuous	5133	both_sexes		irnt	continuous	30140	both_sexes		irnt
6545	6962	6.2379e-03	continuous	5133	both_sexes		irnt	continuous	30150	both_sexes		irnt
6545	6966	-7.7951e-03	continuous	5133	both_sexes		irnt	continuous	30180	both_sexes		irnt
6545	6968	-2.0857e-03	continuous	5133	both_sexes		irnt	continuous	30190	both_sexes		irnt
6545	6970	8.4043e-03	continuous	5133	both_sexes		irnt	continuous	30200	both_sexes		irnt
6545	6972	-3.4492e-03	continuous	5133	both_sexes		irnt	continuous	30210	both_sexes		irnt
6545	6977	1.1586e-02	continuous	5133	both_sexes		irnt	continuous	30240	both_sexes		irnt
6545	6979	1.2815e-02	continuous	5133	both_sexes		irnt	continuous	30250	both_sexes		irnt
6545	6981	1.4146e-03	continuous	5133	both_sexes		irnt	continuous	30260	both_sexes		irnt
6545	6983	-1.5510e-03	continuous	5133	both_sexes		irnt	continuous	30270	both_sexes		irnt
6545	6985	6.0147e-03	continuous	5133	both_sexes		irnt	continuous	30280	both_sexes		irnt
6545	6987	1.1109e-02	continuous	5133	both_sexes		irnt	continuous	30290	both_sexes		irnt
6545	6989	1.2147e-02	continuous	5133	both_sexes		irnt	continuous	30300	both_sexes		irnt
6545	6993	5.6041e-04	continuous	5133	both_sexes		irnt	continuous	30510	both_sexes		irnt
6545	6995	-6.1726e-03	continuous	5133	both_sexes		irnt	continuous	30520	both_sexes		irnt
6545	6997	6.8946e-03	continuous	5133	both_sexes		irnt	continuous	30530	both_sexes		irnt
6545	7585	1.5961e-02	continuous	5133	both_sexes		irnt	icd10	E11	both_sexes
6545	7623	3.2166e-03	continuous	5133	both_sexes		irnt	icd10	E66	both_sexes
6545	7660	5.7677e-03	continuous	5133	both_sexes		irnt	icd10	F17	both_sexes
6545	7673	4.6739e-03	continuous	5133	both_sexes		irnt	icd10	F32	both_sexes
6545	7748	5.8879e-03	continuous	5133	both_sexes		irnt	icd10	G47	both_sexes
6545	7869	5.8930e-03	continuous	5133	both_sexes		irnt	icd10	I25	both_sexes
6545	7916	-4.7451e-03	continuous	5133	both_sexes		irnt	icd10	I83	both_sexes
6545	7960	4.7041e-03	continuous	5133	both_sexes		irnt	icd10	J44	both_sexes
6545	7961	7.1383e-03	continuous	5133	both_sexes		irnt	icd10	J45	both_sexes
6545	8004	5.1867e-03	continuous	5133	both_sexes		irnt	icd10	K21	both_sexes
6545	8020	8.0939e-04	continuous	5133	both_sexes		irnt	icd10	K42	both_sexes
6545	8022	6.9065e-03	continuous	5133	both_sexes		irnt	icd10	K44	both_sexes
6545	8049	2.7681e-03	continuous	5133	both_sexes		irnt	icd10	K80	both_sexes
6545	8142	2.0524e-03	continuous	5133	both_sexes		irnt	icd10	M16	both_sexes
6545	8143	1.6332e-03	continuous	5133	both_sexes		irnt	icd10	M17	both_sexes
6545	8169	1.1360e-03	continuous	5133	both_sexes		irnt	icd10	M51	both_sexes
6545	8223	6.3770e-05	continuous	5133	both_sexes		irnt	icd10	N20	both_sexes
6545	8448	8.0712e-03	continuous	5133	both_sexes		irnt	icd10	R07	both_sexes
6545	8459	1.5500e-03	continuous	5133	both_sexes		irnt	icd10	R19	both_sexes
6545	9083	1.1073e-03	continuous	5133	both_sexes		irnt	icd10	Z72	both_sexes
6545	9090	3.0654e-03	continuous	5133	both_sexes		irnt	icd10	Z82	both_sexes
6545	9094	1.3072e-03	continuous	5133	both_sexes		irnt	icd10	Z86	both_sexes
6545	9096	3.7607e-03	continuous	5133	both_sexes		irnt	icd10	Z88	both_sexes
6545	9103	2.5402e-03	continuous	5133	both_sexes		irnt	icd10	Z95	both_sexes
6545	9649	6.6825e-03	continuous	5133	both_sexes		irnt	prescriptions	amlodipine	both_sexes
6545	9667	5.6700e-03	continuous	5133	both_sexes		irnt	prescriptions	bendroflumethiazide	both_sexes
6545	9701	6.3232e-03	continuous	5133	both_sexes		irnt	prescriptions	citalopram	both_sexes
6545	9702	3.6315e-03	continuous	5133	both_sexes		irnt	prescriptions	clarithromycin	both_sexes
6545	9770	3.6863e-03	continuous	5133	both_sexes		irnt	prescriptions	gabapentin	both_sexes
6545	9773	3.9096e-03	continuous	5133	both_sexes		irnt	prescriptions	gliclazide	both_sexes
6545	9801	-1.1140e-03	continuous	5133	both_sexes		irnt	prescriptions	latanoprost	both_sexes
6545	9816	5.2409e-03	continuous	5133	both_sexes		irnt	prescriptions	mebeverine	both_sexes
6545	9821	8.6021e-03	continuous	5133	both_sexes		irnt	prescriptions	metformin	both_sexes
6545	9849	1.8671e-03	continuous	5133	both_sexes		irnt	prescriptions	orlistat	both_sexes
6545	9853	9.7669e-03	continuous	5133	both_sexes		irnt	prescriptions	paracetamol	both_sexes
6545	9909	5.2226e-03	continuous	5133	both_sexes		irnt	prescriptions	tramadol	both_sexes
6545	9921	3.5581e-03	continuous	5133	both_sexes		irnt	prescriptions	zopiclone	both_sexes
6545	9924	9.1993e-03	continuous	5133	both_sexes		irnt	prescriptions	ACE inhibitor|anti-hypertensive	both_sexes
6545	9929	3.1156e-03	continuous	5133	both_sexes		irnt	prescriptions	GABA agonist|sedative	both_sexes
6545	9971	3.6863e-03	continuous	5133	both_sexes		irnt	prescriptions	anticonvulsant|voltage-gated calcium channel inhibitor|neuropathy	both_sexes
6545	9973	9.7669e-03	continuous	5133	both_sexes		irnt	prescriptions	antipyretic	both_sexes
6545	9975	4.7921e-03	continuous	5133	both_sexes		irnt	prescriptions	antispasmodic	both_sexes
6545	9982	9.6118e-04	continuous	5133	both_sexes		irnt	prescriptions	beta-lactam antibiotic|beta-lactamase inhibitor|antibiotic	both_sexes
6545	9987	8.6021e-03	continuous	5133	both_sexes		irnt	prescriptions	biguanides|diabetes	both_sexes
6545	9990	6.7493e-03	continuous	5133	both_sexes		irnt	prescriptions	calcium channel blocker|dihydropyridine|anti-hypertensive	both_sexes
6545	10018	1.8671e-03	continuous	5133	both_sexes		irnt	prescriptions	lipase inhibitor|obesity	both_sexes
6545	10039	5.2226e-03	continuous	5133	both_sexes		irnt	prescriptions	opioid analgesic|selective serotonin re-uptake inhibitor|norepinephrine re-uptake inhibitor	both_sexes
6545	10058	5.4965e-03	continuous	5133	both_sexes		irnt	prescriptions	selective serotonin re-uptake inhibitor|SSRI	both_sexes
6545	10065	3.7967e-03	continuous	5133	both_sexes		irnt	prescriptions	sulfonylurea|diabetes	both_sexes
6545	10068	5.8463e-03	continuous	5133	both_sexes		irnt	prescriptions	thiazide diuretic|diuretic	both_sexes
6545	10435	1.5438e-02	continuous	5133	both_sexes		irnt	phecode	250	both_sexes
6545	10439	1.5927e-02	continuous	5133	both_sexes		irnt	phecode	250.2	both_sexes
6545	10510	7.0670e-03	continuous	5133	both_sexes		irnt	phecode	272	both_sexes
6545	10556	1.4822e-03	continuous	5133	both_sexes		irnt	phecode	317	both_sexes
6545	10558	5.7964e-03	continuous	5133	both_sexes		irnt	phecode	318	both_sexes
6545	10580	5.7944e-03	continuous	5133	both_sexes		irnt	phecode	327	both_sexes
6545	10588	2.2339e-03	continuous	5133	both_sexes		irnt	phecode	306	both_sexes
6545	10634	6.5085e-03	continuous	5133	both_sexes		irnt	phecode	327.3	both_sexes
6545	10785	1.4511e-02	continuous	5133	both_sexes		irnt	phecode	401.1	both_sexes
6545	10786	1.4593e-02	continuous	5133	both_sexes		irnt	phecode	401	both_sexes
6545	10792	6.6291e-03	continuous	5133	both_sexes		irnt	phecode	411	both_sexes
6545	10797	5.3824e-03	continuous	5133	both_sexes		irnt	phecode	411.4	both_sexes
6545	10798	5.9010e-03	continuous	5133	both_sexes		irnt	phecode	411.8	both_sexes
6545	10849	1.3956e-03	continuous	5133	both_sexes		irnt	phecode	459	both_sexes
6545	10888	-4.5173e-03	continuous	5133	both_sexes		irnt	phecode	454.1	both_sexes
6545	10892	6.6837e-03	continuous	5133	both_sexes		irnt	phecode	530	both_sexes
6545	10929	5.1571e-03	continuous	5133	both_sexes		irnt	phecode	496.2	both_sexes
6545	10931	4.9408e-03	continuous	5133	both_sexes		irnt	phecode	496.21	both_sexes
6545	10952	3.0211e-03	continuous	5133	both_sexes		irnt	phecode	714	both_sexes
6545	10999	7.0073e-03	continuous	5133	both_sexes		irnt	phecode	530.1	both_sexes
6545	11000	5.5110e-03	continuous	5133	both_sexes		irnt	phecode	530.11	both_sexes
6545	11018	1.8580e-03	continuous	5133	both_sexes		irnt	phecode	785	both_sexes
6545	11025	5.0597e-03	continuous	5133	both_sexes		irnt	phecode	550	both_sexes
6545	11027	9.6342e-04	continuous	5133	both_sexes		irnt	phecode	550.4	both_sexes
6545	11029	6.7752e-03	continuous	5133	both_sexes		irnt	phecode	550.2	both_sexes
6545	11039	7.3674e-03	continuous	5133	both_sexes		irnt	phecode	558	both_sexes
6545	11074	2.7549e-03	continuous	5133	both_sexes		irnt	phecode	574.1	both_sexes
6545	11167	4.3323e-03	continuous	5133	both_sexes		irnt	phecode	716	both_sexes
6545	11168	4.2785e-03	continuous	5133	both_sexes		irnt	phecode	716.9	both_sexes
6545	11183	2.3759e-03	continuous	5133	both_sexes		irnt	phecode	716.2	both_sexes
6545	11184	4.5966e-03	continuous	5133	both_sexes		irnt	phecode	740	both_sexes
6545	11200	-9.7231e-04	continuous	5133	both_sexes		irnt	phecode	835	both_sexes
6545	11263	1.7200e-03	continuous	5133	both_sexes		irnt	phecode	760	both_sexes
6545	11329	-1.4421e-04	continuous	5133	both_sexes		irnt	phecode	594	both_sexes
6545	11330	-1.1990e-04	continuous	5133	both_sexes		irnt	phecode	594.1	both_sexes
6545	11561	8.1788e-03	continuous	5133	both_sexes		irnt	phecode	418	both_sexes
6545	11697	4.7799e-03	continuous	5133	both_sexes		irnt	phecode	960	both_sexes
6545	11698	5.1327e-03	continuous	5133	both_sexes		irnt	phecode	960.2	both_sexes
6545	11766	-1.3696e-02	continuous	5133	both_sexes		irnt	continuous	AG	both_sexes		irnt
6545	11768	1.3627e-02	continuous	5133	both_sexes		irnt	continuous	DBP	both_sexes		auto_medadj_irnt
6545	11769	1.3738e-02	continuous	5133	both_sexes		irnt	continuous	DBP	both_sexes		auto_medadj_raw
6545	11770	8.5902e-03	continuous	5133	both_sexes		irnt	continuous	DBP	both_sexes		combined_irnt
6545	11771	1.3040e-02	continuous	5133	both_sexes		irnt	continuous	DBP	both_sexes		combined_medadj_irnt
6545	11772	1.3146e-02	continuous	5133	both_sexes		irnt	continuous	DBP	both_sexes		combined_medadj_raw
6545	11773	8.6843e-03	continuous	5133	both_sexes		irnt	continuous	DBP	both_sexes		combined_raw
6545	11780	2.2160e-03	continuous	5133	both_sexes		irnt	continuous	LDLC	both_sexes		medadj_irnt
6545	11781	2.4193e-03	continuous	5133	both_sexes		irnt	continuous	LDLC	both_sexes		medadj_raw
6545	11782	1.4449e-02	continuous	5133	both_sexes		irnt	continuous	MAP	both_sexes		auto_irnt
6545	11783	1.8293e-02	continuous	5133	both_sexes		irnt	continuous	MAP	both_sexes		auto_medadj_irnt
6545	11784	1.8362e-02	continuous	5133	both_sexes		irnt	continuous	MAP	both_sexes		auto_medadj_raw
6545	11785	1.4463e-02	continuous	5133	both_sexes		irnt	continuous	MAP	both_sexes		auto_raw
6545	11786	1.3848e-02	continuous	5133	both_sexes		irnt	continuous	MAP	both_sexes		combined_irnt
6545	11787	1.7642e-02	continuous	5133	both_sexes		irnt	continuous	MAP	both_sexes		combined_medadj_irnt
6545	11788	1.7705e-02	continuous	5133	both_sexes		irnt	continuous	MAP	both_sexes		combined_medadj_raw
6545	11789	1.3854e-02	continuous	5133	both_sexes		irnt	continuous	MAP	both_sexes		combined_raw
6545	11792	-2.9544e-04	continuous	5133	both_sexes		irnt	continuous	MAP	both_sexes		manual_medadj_raw
6545	11793	-4.4611e-04	continuous	5133	both_sexes		irnt	continuous	MAP	both_sexes		manual_raw
6545	11796	1.4655e-02	continuous	5133	both_sexes		irnt	continuous	NAP	both_sexes		irnt
6545	11798	1.7391e-02	continuous	5133	both_sexes		irnt	continuous	PP	both_sexes		auto_irnt
6545	11799	1.9289e-02	continuous	5133	both_sexes		irnt	continuous	PP	both_sexes		auto_medadj_irnt
6545	11800	2.0087e-02	continuous	5133	both_sexes		irnt	continuous	PP	both_sexes		auto_medadj_raw
6545	11801	1.8280e-02	continuous	5133	both_sexes		irnt	continuous	PP	both_sexes		auto_raw
6545	11802	1.7000e-02	continuous	5133	both_sexes		irnt	continuous	PP	both_sexes		combined_irnt
6545	11803	1.8852e-02	continuous	5133	both_sexes		irnt	continuous	PP	both_sexes		combined_medadj_irnt
6545	11804	1.9602e-02	continuous	5133	both_sexes		irnt	continuous	PP	both_sexes		combined_medadj_raw
6545	11805	1.7834e-02	continuous	5133	both_sexes		irnt	continuous	PP	both_sexes		combined_raw
6545	11810	2.1268e-02	continuous	5133	both_sexes		irnt	continuous	SBP	both_sexes		auto_medadj_irnt
6545	11811	2.1374e-02	continuous	5133	both_sexes		irnt	continuous	SBP	both_sexes		auto_medadj_raw
6545	11812	1.7581e-02	continuous	5133	both_sexes		irnt	continuous	SBP	both_sexes		combined_irnt
6545	11813	2.0627e-02	continuous	5133	both_sexes		irnt	continuous	SBP	both_sexes		combined_medadj_irnt
6545	11814	2.0721e-02	continuous	5133	both_sexes		irnt	continuous	SBP	both_sexes		combined_medadj_raw
6545	11815	1.7624e-02	continuous	5133	both_sexes		irnt	continuous	SBP	both_sexes		combined_raw
6545	11817	7.4317e-05	continuous	5133	both_sexes		irnt	continuous	SBP	both_sexes		manual_medadj_raw
6545	11820	-1.7714e-03	continuous	5133	both_sexes		irnt	continuous	Smoking	both_sexes		Ever_Never
6545	11823	-9.5354e-03	continuous	5133	both_sexes		irnt	continuous	eGFR	both_sexes		irnt
6545	11825	-1.5893e-02	continuous	5133	both_sexes		irnt	continuous	eGFRcreacys	both_sexes		irnt
6545	11827	-1.8647e-02	continuous	5133	both_sexes		irnt	continuous	eGFRcys	both_sexes		irnt
6545	14250	1.0531e-02	continuous	5133	both_sexes		irnt	continuous	whr	both_sexes		irnt
6547	13	-8.4601e-03	continuous	5134	both_sexes		irnt	categorical	120	both_sexes	1
6547	15	8.4181e-03	continuous	5134	both_sexes		irnt	categorical	120	both_sexes	9
6547	16	-4.9095e-03	continuous	5134	both_sexes		irnt	categorical	670	both_sexes	1
6547	18	4.0075e-03	continuous	5134	both_sexes		irnt	categorical	670	both_sexes	2
6547	24	1.2585e-02	continuous	5134	both_sexes		irnt	categorical	680	both_sexes	3
6547	31	-3.1533e-03	continuous	5134	both_sexes		irnt	categorical	1210	both_sexes	1210
6547	32	3.2947e-03	continuous	5134	both_sexes		irnt	categorical	1418	both_sexes	1
6547	38	-4.0474e-03	continuous	5134	both_sexes		irnt	categorical	1428	both_sexes	0
6547	39	-6.2100e-03	continuous	5134	both_sexes		irnt	categorical	1428	both_sexes	1
6547	42	1.3324e-02	continuous	5134	both_sexes		irnt	categorical	1448	both_sexes	1
6547	47	5.7403e-03	continuous	5134	both_sexes		irnt	categorical	1468	both_sexes	2
6547	49	-6.7720e-03	continuous	5134	both_sexes		irnt	categorical	1468	both_sexes	4
6547	55	-6.0227e-03	continuous	5134	both_sexes		irnt	categorical	1538	both_sexes	0
6547	56	8.3444e-03	continuous	5134	both_sexes		irnt	categorical	1538	both_sexes	1
6547	57	7.4951e-04	continuous	5134	both_sexes		irnt	categorical	1538	both_sexes	2
6547	65	-1.0824e-02	continuous	5134	both_sexes		irnt	categorical	1677	both_sexes	1677
6547	66	-8.2053e-04	continuous	5134	both_sexes		irnt	categorical	1707	both_sexes	1
6547	67	-1.1821e-03	continuous	5134	both_sexes		irnt	categorical	1707	both_sexes	2
6547	72	-5.1229e-03	continuous	5134	both_sexes		irnt	categorical	1747	both_sexes	4
6547	73	3.5337e-03	continuous	5134	both_sexes		irnt	categorical	1747	both_sexes	5
6547	80	6.5558e-03	continuous	5134	both_sexes		irnt	categorical	1920	both_sexes	1920
6547	82	4.1261e-03	continuous	5134	both_sexes		irnt	categorical	1940	both_sexes	1940
6547	83	6.8829e-03	continuous	5134	both_sexes		irnt	categorical	1950	both_sexes	1950
6547	85	1.1417e-02	continuous	5134	both_sexes		irnt	categorical	1970	both_sexes	1970
6547	86	9.1826e-03	continuous	5134	both_sexes		irnt	categorical	1980	both_sexes	1980
6547	89	6.9730e-03	continuous	5134	both_sexes		irnt	categorical	2010	both_sexes	2010
6547	90	6.0339e-03	continuous	5134	both_sexes		irnt	categorical	2020	both_sexes	2020
6547	92	-5.2669e-03	continuous	5134	both_sexes		irnt	categorical	2040	both_sexes	2040
6547	95	1.3460e-02	continuous	5134	both_sexes		irnt	categorical	2129	both_sexes	2129
6547	97	1.2336e-02	continuous	5134	both_sexes		irnt	categorical	2188	both_sexes	2188
6547	98	1.8924e-02	continuous	5134	both_sexes		irnt	categorical	2207	both_sexes	2207
6547	103	7.3703e-03	continuous	5134	both_sexes		irnt	categorical	2257	both_sexes	2257
6547	104	1.1371e-02	continuous	5134	both_sexes		irnt	categorical	2316	both_sexes	2316
6547	105	7.5961e-03	continuous	5134	both_sexes		irnt	categorical	2335	both_sexes	2335
6547	113	1.6731e-02	continuous	5134	both_sexes		irnt	categorical	2443	both_sexes	2443
6547	116	4.5781e-03	continuous	5134	both_sexes		irnt	categorical	2473	both_sexes	2473
6547	149	2.9022e-03	continuous	5134	both_sexes		irnt	categorical	3393	both_sexes	3393
6547	155	-2.8408e-04	continuous	5134	both_sexes		irnt	categorical	3571	both_sexes	3571
6547	157	3.5739e-03	continuous	5134	both_sexes		irnt	categorical	3606	both_sexes	3606
6547	181	-1.1882e-02	continuous	5134	both_sexes		irnt	categorical	4293	both_sexes	3
6547	182	1.1889e-02	continuous	5134	both_sexes		irnt	categorical	4294	both_sexes	0
6547	200	-2.5262e-02	continuous	5134	both_sexes		irnt	categorical	4957	both_sexes	4957
6547	204	-1.8574e-02	continuous	5134	both_sexes		irnt	categorical	5001	both_sexes	5001
6547	205	-2.2917e-02	continuous	5134	both_sexes		irnt	categorical	5012	both_sexes	5012
6547	235	-1.6299e-02	continuous	5134	both_sexes		irnt	categorical	5556	both_sexes	5556
6547	276	1.6861e-02	continuous	5134	both_sexes		irnt	categorical	6138	both_sexes	100
6547	277	-1.4138e-02	continuous	5134	both_sexes		irnt	categorical	6138	both_sexes	2
6547	278	-9.1564e-03	continuous	5134	both_sexes		irnt	categorical	6138	both_sexes	3
6547	279	8.2869e-03	continuous	5134	both_sexes		irnt	categorical	6138	both_sexes	4
6547	280	2.8777e-03	continuous	5134	both_sexes		irnt	categorical	6138	both_sexes	5
6547	281	-7.5255e-03	continuous	5134	both_sexes		irnt	categorical	6138	both_sexes	6
6547	293	-3.2764e-03	continuous	5134	both_sexes		irnt	categorical	6141	both_sexes	1
6547	294	-4.0107e-03	continuous	5134	both_sexes		irnt	categorical	6141	both_sexes	2
6547	305	1.1197e-02	continuous	5134	both_sexes		irnt	categorical	6142	both_sexes	4
6547	307	-3.5601e-03	continuous	5134	both_sexes		irnt	categorical	6142	both_sexes	6
6547	312	-4.5174e-03	continuous	5134	both_sexes		irnt	categorical	6143	both_sexes	3
6547	314	6.3609e-03	continuous	5134	both_sexes		irnt	categorical	6144	both_sexes	1
6547	318	-9.1914e-03	continuous	5134	both_sexes		irnt	categorical	6144	both_sexes	5
6547	319	5.9314e-03	continuous	5134	both_sexes		irnt	categorical	6145	both_sexes	1
6547	325	3.7804e-03	continuous	5134	both_sexes		irnt	categorical	6145	both_sexes	6
6547	345	-4.0405e-03	continuous	5134	both_sexes		irnt	categorical	6149	both_sexes	100
6547	347	2.0925e-03	continuous	5134	both_sexes		irnt	categorical	6149	both_sexes	3
6547	348	4.4769e-03	continuous	5134	both_sexes		irnt	categorical	6149	both_sexes	4
6547	350	1.4510e-03	continuous	5134	both_sexes		irnt	categorical	6149	both_sexes	6
6547	352	-1.4943e-02	continuous	5134	both_sexes		irnt	categorical	6150	both_sexes	100
6547	353	3.7584e-03	continuous	5134	both_sexes		irnt	categorical	6150	both_sexes	2
6547	355	1.4280e-02	continuous	5134	both_sexes		irnt	categorical	6150	both_sexes	4
6547	362	2.9645e-03	continuous	5134	both_sexes		irnt	categorical	6151	both_sexes	7
6547	363	-3.7428e-03	continuous	5134	both_sexes		irnt	categorical	6152	both_sexes	100
6547	367	7.2389e-03	continuous	5134	both_sexes		irnt	categorical	6152	both_sexes	8
6547	376	-9.1694e-03	continuous	5134	both_sexes		irnt	categorical	6154	both_sexes	100
6547	377	-7.4158e-04	continuous	5134	both_sexes		irnt	categorical	6154	both_sexes	2
6547	378	6.7509e-03	continuous	5134	both_sexes		irnt	categorical	6154	both_sexes	3
6547	380	5.0618e-03	continuous	5134	both_sexes		irnt	categorical	6154	both_sexes	5
6547	383	4.6522e-03	continuous	5134	both_sexes		irnt	categorical	6155	both_sexes	100
6547	407	-6.8000e-03	continuous	5134	both_sexes		irnt	categorical	6159	both_sexes	100
6547	413	4.6429e-03	continuous	5134	both_sexes		irnt	categorical	6159	both_sexes	7
6547	414	5.8015e-03	continuous	5134	both_sexes		irnt	categorical	6159	both_sexes	8
6547	415	-1.4095e-02	continuous	5134	both_sexes		irnt	categorical	6160	both_sexes	1
6547	416	7.5836e-03	continuous	5134	both_sexes		irnt	categorical	6160	both_sexes	100
6547	419	-4.8082e-03	continuous	5134	both_sexes		irnt	categorical	6160	both_sexes	4
6547	420	-1.8678e-03	continuous	5134	both_sexes		irnt	categorical	6160	both_sexes	5
6547	421	-5.3541e-03	continuous	5134	both_sexes		irnt	categorical	6162	both_sexes	1
6547	423	-1.2293e-03	continuous	5134	both_sexes		irnt	categorical	6162	both_sexes	2
6547	424	2.6004e-03	continuous	5134	both_sexes		irnt	categorical	6162	both_sexes	3
6547	427	1.0855e-02	continuous	5134	both_sexes		irnt	categorical	6164	both_sexes	100
6547	428	-9.5853e-03	continuous	5134	both_sexes		irnt	categorical	6164	both_sexes	2
6547	431	-6.2135e-03	continuous	5134	both_sexes		irnt	categorical	6164	both_sexes	5
6547	436	-4.8348e-03	continuous	5134	both_sexes		irnt	categorical	6179	both_sexes	1
6547	437	3.9944e-03	continuous	5134	both_sexes		irnt	categorical	6179	both_sexes	100
6547	488	1.4861e-02	continuous	5134	both_sexes		irnt	categorical	20002	both_sexes	1065
6547	492	4.3705e-03	continuous	5134	both_sexes		irnt	categorical	20002	both_sexes	1074
6547	506	7.0760e-03	continuous	5134	both_sexes		irnt	categorical	20002	both_sexes	1111
6547	545	1.5994e-02	continuous	5134	both_sexes		irnt	categorical	20002	both_sexes	1220
6547	550	3.3629e-03	continuous	5134	both_sexes		irnt	categorical	20002	both_sexes	1226
6547	584	5.7793e-03	continuous	5134	both_sexes		irnt	categorical	20002	both_sexes	1286
6547	671	1.0450e-03	continuous	5134	both_sexes		irnt	categorical	20002	both_sexes	1474
6547	877	6.0181e-03	continuous	5134	both_sexes		irnt	categorical	20003	both_sexes	1140865634
6547	895	5.1431e-03	continuous	5134	both_sexes		irnt	categorical	20003	both_sexes	1140866738
6547	942	-7.0068e-05	continuous	5134	both_sexes		irnt	categorical	20003	both_sexes	1140871310
6547	981	2.9006e-03	continuous	5134	both_sexes		irnt	categorical	20003	both_sexes	1140874420
6547	1040	1.1445e-02	continuous	5134	both_sexes		irnt	categorical	20003	both_sexes	1140879802
6547	1055	4.2170e-03	continuous	5134	both_sexes		irnt	categorical	20003	both_sexes	1140881856
6547	1093	1.6141e-02	continuous	5134	both_sexes		irnt	categorical	20003	both_sexes	1140884600
6547	1179	6.5859e-03	continuous	5134	both_sexes		irnt	categorical	20003	both_sexes	1140923346
6547	1312	4.1566e-03	continuous	5134	both_sexes		irnt	categorical	20003	both_sexes	1141176832
6547	1357	4.4495e-03	continuous	5134	both_sexes		irnt	categorical	20003	both_sexes	1141191044
6547	1368	5.0352e-03	continuous	5134	both_sexes		irnt	categorical	20003	both_sexes	1141194794
6547	1496	6.8615e-03	continuous	5134	both_sexes		irnt	categorical	20004	both_sexes	1477
6547	1497	1.6557e-04	continuous	5134	both_sexes		irnt	categorical	20004	both_sexes	1478
6547	1498	-1.0313e-02	continuous	5134	both_sexes		irnt	categorical	20004	both_sexes	1479
6547	1499	-2.4279e-03	continuous	5134	both_sexes		irnt	categorical	20004	both_sexes	1480
6547	1502	-1.7857e-03	continuous	5134	both_sexes		irnt	categorical	20004	both_sexes	1483
6547	1836	2.7237e-03	continuous	5134	both_sexes		irnt	categorical	20107	both_sexes	1
6547	1838	-2.7949e-03	continuous	5134	both_sexes		irnt	categorical	20107	both_sexes	100
6547	1839	3.1654e-03	continuous	5134	both_sexes		irnt	categorical	20107	both_sexes	101
6547	1844	5.5468e-04	continuous	5134	both_sexes		irnt	categorical	20107	both_sexes	3
6547	1848	2.6157e-03	continuous	5134	both_sexes		irnt	categorical	20107	both_sexes	9
6547	1861	-8.3298e-03	continuous	5134	both_sexes		irnt	categorical	20110	both_sexes	100
6547	1870	1.4092e-03	continuous	5134	both_sexes		irnt	categorical	20110	both_sexes	8
6547	1871	9.3742e-03	continuous	5134	both_sexes		irnt	categorical	20110	both_sexes	9
6547	1872	7.3248e-03	continuous	5134	both_sexes		irnt	categorical	20111	both_sexes	1
6547	1874	-9.3531e-03	continuous	5134	both_sexes		irnt	categorical	20111	both_sexes	100
6547	1875	-7.4571e-04	continuous	5134	both_sexes		irnt	categorical	20111	both_sexes	101
6547	1885	1.1293e-02	continuous	5134	both_sexes		irnt	categorical	20111	both_sexes	9
6547	1985	4.6052e-04	continuous	5134	both_sexes		irnt	categorical	20116	both_sexes	0
6547	1986	-5.2577e-03	continuous	5134	both_sexes		irnt	categorical	20116	both_sexes	1
6547	1987	7.3793e-03	continuous	5134	both_sexes		irnt	categorical	20116	both_sexes	2
6547	1988	7.8422e-03	continuous	5134	both_sexes		irnt	categorical	20117	both_sexes	0
6547	1989	3.5985e-03	continuous	5134	both_sexes		irnt	categorical	20117	both_sexes	1
6547	1990	-8.3903e-03	continuous	5134	both_sexes		irnt	categorical	20117	both_sexes	2
6547	2007	-5.0329e-03	continuous	5134	both_sexes		irnt	categorical	20160	both_sexes	20160
6547	3330	1.6076e-03	continuous	5134	both_sexes		irnt	categorical	41200	both_sexes	J183
6547	5864	2.2266e-03	continuous	5134	both_sexes		irnt	categorical	41232	both_sexes	10
6547	5869	2.4056e-03	continuous	5134	both_sexes		irnt	categorical	41244	both_sexes	100
6547	5878	2.7944e-03	continuous	5134	both_sexes		irnt	categorical	41245	both_sexes	1040
6547	5879	5.8446e-03	continuous	5134	both_sexes		irnt	categorical	41245	both_sexes	1070
6547	5891	3.7641e-03	continuous	5134	both_sexes		irnt	categorical	41245	both_sexes	1280
6547	5933	5.0007e-03	continuous	5134	both_sexes		irnt	categorical	41246	both_sexes	1160
6547	5950	5.0764e-03	continuous	5134	both_sexes		irnt	categorical	41246	both_sexes	1480
6547	6001	2.8511e-03	continuous	5134	both_sexes		irnt	categorical	41247	both_sexes	2000
6547	6009	3.7891e-03	continuous	5134	both_sexes		irnt	categorical	41248	both_sexes	1000
6547	6040	3.5945e-03	continuous	5134	both_sexes		irnt	categorical	41249	both_sexes	2002
6547	6058	3.7234e-03	continuous	5134	both_sexes		irnt	categorical	41250	both_sexes	1000
6547	6068	4.2399e-03	continuous	5134	both_sexes		irnt	categorical	41251	both_sexes	1000
6547	6157	-3.2016e-02	continuous	5134	both_sexes		irnt	continuous	46	both_sexes		irnt
6547	6159	-3.3260e-02	continuous	5134	both_sexes		irnt	continuous	47	both_sexes		irnt
6547	6161	-3.0933e-03	continuous	5134	both_sexes		irnt	continuous	48	both_sexes		irnt
6547	6163	-1.7087e-02	continuous	5134	both_sexes		irnt	continuous	49	both_sexes		irnt
6547	6165	-8.6398e-02	continuous	5134	both_sexes		irnt	continuous	50	both_sexes		irnt
6547	6167	-6.6843e-02	continuous	5134	both_sexes		irnt	continuous	51	both_sexes		irnt
6547	6183	1.0451e-02	continuous	5134	both_sexes		irnt	continuous	102	both_sexes		irnt
6547	6198	9.1533e-03	continuous	5134	both_sexes		irnt	continuous	400	both_sexes		irnt
6547	6201	6.3324e-03	continuous	5134	both_sexes		irnt	continuous	404	both_sexes		irnt
6547	6203	5.4611e-03	continuous	5134	both_sexes		irnt	continuous	699	both_sexes		irnt
6547	6220	2.0159e-03	continuous	5134	both_sexes		irnt	continuous	874	both_sexes		irnt
6547	6269	5.3244e-04	continuous	5134	both_sexes		irnt	continuous	1438	both_sexes		irnt
6547	6273	2.6266e-03	continuous	5134	both_sexes		irnt	continuous	1488	both_sexes		irnt
6547	6303	-4.2918e-03	continuous	5134	both_sexes		irnt	continuous	2139	both_sexes		irnt
6547	6307	-3.5831e-02	continuous	5134	both_sexes		irnt	continuous	2217	both_sexes		irnt
6547	6347	-4.5703e-02	continuous	5134	both_sexes		irnt	continuous	3062	both_sexes		irnt
6547	6349	-4.3718e-02	continuous	5134	both_sexes		irnt	continuous	3063	both_sexes		irnt
6547	6351	-3.2975e-02	continuous	5134	both_sexes		irnt	continuous	3064	both_sexes		irnt
6547	6354	0.0000e+00	continuous	5134	both_sexes		irnt	continuous	3143	both_sexes		irnt
6547	6360	0.0000e+00	continuous	5134	both_sexes		irnt	continuous	3148	both_sexes		irnt
6547	6411	8.4555e-03	continuous	5134	both_sexes		irnt	continuous	4079	both_sexes		irnt
6547	6413	1.7619e-02	continuous	5134	both_sexes		irnt	continuous	4080	both_sexes		irnt
6547	6415	-5.4130e-02	continuous	5134	both_sexes		irnt	continuous	4100	both_sexes		irnt
6547	6417	-1.0261e-02	continuous	5134	both_sexes		irnt	continuous	4101	both_sexes		irnt
6547	6419	-4.5779e-03	continuous	5134	both_sexes		irnt	continuous	4104	both_sexes		irnt
6547	6421	-4.3288e-03	continuous	5134	both_sexes		irnt	continuous	4105	both_sexes		irnt
6547	6423	-4.5763e-03	continuous	5134	both_sexes		irnt	continuous	4106	both_sexes		irnt
6547	6427	-8.6557e-03	continuous	5134	both_sexes		irnt	continuous	4120	both_sexes		irnt
6547	6429	-3.4151e-03	continuous	5134	both_sexes		irnt	continuous	4123	both_sexes		irnt
6547	6431	-3.2966e-03	continuous	5134	both_sexes		irnt	continuous	4124	both_sexes		irnt
6547	6433	-3.4158e-03	continuous	5134	both_sexes		irnt	continuous	4125	both_sexes		irnt
6547	6435	1.6689e-02	continuous	5134	both_sexes		irnt	continuous	4194	both_sexes		irnt
6547	6437	3.9366e-04	continuous	5134	both_sexes		irnt	continuous	4195	both_sexes		irnt
6547	6495	8.3338e-01	continuous	5134	both_sexes		irnt	continuous	5096	both_sexes		irnt
6547	6497	9.0944e-01	continuous	5134	both_sexes		irnt	continuous	5097	both_sexes		irnt
6547	6499	8.0004e-01	continuous	5134	both_sexes		irnt	continuous	5098	both_sexes		irnt
6547	6501	8.0869e-01	continuous	5134	both_sexes		irnt	continuous	5099	both_sexes		irnt
6547	6535	-1.5846e-01	continuous	5134	both_sexes		irnt	continuous	5116	both_sexes		irnt
6547	6543	8.3884e-01	continuous	5134	both_sexes		irnt	continuous	5132	both_sexes		irnt
6547	6545	8.4696e-01	continuous	5134	both_sexes		irnt	continuous	5133	both_sexes		irnt
6547	6547	1.0000e+00	continuous	5134	both_sexes		irnt	continuous	5134	both_sexes		irnt
6547	6549	8.8420e-01	continuous	5134	both_sexes		irnt	continuous	5135	both_sexes		irnt
6547	6580	6.4118e-02	continuous	5134	both_sexes		irnt	continuous	5257	both_sexes		irnt
6547	6629	-6.1513e-04	continuous	5134	both_sexes		irnt	continuous	20010	both_sexes		irnt
6547	6633	-6.0855e-02	continuous	5134	both_sexes		irnt	continuous	20015	both_sexes		irnt
6547	6635	-4.0036e-02	continuous	5134	both_sexes		irnt	continuous	20016	both_sexes		irnt
6547	6642	-5.6372e-02	continuous	5134	both_sexes		irnt	continuous	20022	both_sexes		irnt
6547	6644	5.4297e-03	continuous	5134	both_sexes		irnt	continuous	20023	both_sexes		irnt
6547	6664	-4.5027e-02	continuous	5134	both_sexes		irnt	continuous	20153	both_sexes		irnt
6547	6740	7.6013e-03	continuous	5134	both_sexes		irnt	continuous	21001	both_sexes		irnt
6547	6742	-3.0455e-02	continuous	5134	both_sexes		irnt	continuous	21002	both_sexes		irnt
6547	6829	-2.9857e-02	continuous	5134	both_sexes		irnt	continuous	23098	both_sexes		irnt
6547	6831	5.9132e-03	continuous	5134	both_sexes		irnt	continuous	23099	both_sexes		irnt
6547	6833	-1.0406e-02	continuous	5134	both_sexes		irnt	continuous	23100	both_sexes		irnt
6547	6835	-4.9337e-02	continuous	5134	both_sexes		irnt	continuous	23101	both_sexes		irnt
6547	6837	-4.8534e-02	continuous	5134	both_sexes		irnt	continuous	23102	both_sexes		irnt
6547	6839	7.7655e-03	continuous	5134	both_sexes		irnt	continuous	23104	both_sexes		irnt
6547	6841	-4.5570e-02	continuous	5134	both_sexes		irnt	continuous	23105	both_sexes		irnt
6547	6843	4.6301e-03	continuous	5134	both_sexes		irnt	continuous	23106	both_sexes		irnt
6547	6845	9.1826e-03	continuous	5134	both_sexes		irnt	continuous	23107	both_sexes		irnt
6547	6847	8.1960e-03	continuous	5134	both_sexes		irnt	continuous	23108	both_sexes		irnt
6547	6849	1.7190e-04	continuous	5134	both_sexes		irnt	continuous	23109	both_sexes		irnt
6547	6851	-9.0162e-04	continuous	5134	both_sexes		irnt	continuous	23110	both_sexes		irnt
6547	6853	1.4856e-02	continuous	5134	both_sexes		irnt	continuous	23111	both_sexes		irnt
6547	6855	-4.2996e-03	continuous	5134	both_sexes		irnt	continuous	23112	both_sexes		irnt
6547	6857	-4.4415e-02	continuous	5134	both_sexes		irnt	continuous	23113	both_sexes		irnt
6547	6859	-4.4444e-02	continuous	5134	both_sexes		irnt	continuous	23114	both_sexes		irnt
6547	6861	1.3558e-02	continuous	5134	both_sexes		irnt	continuous	23115	both_sexes		irnt
6547	6863	-5.1607e-03	continuous	5134	both_sexes		irnt	continuous	23116	both_sexes		irnt
6547	6865	-4.2566e-02	continuous	5134	both_sexes		irnt	continuous	23117	both_sexes		irnt
6547	6867	-4.2553e-02	continuous	5134	both_sexes		irnt	continuous	23118	both_sexes		irnt
6547	6869	8.6652e-03	continuous	5134	both_sexes		irnt	continuous	23119	both_sexes		irnt
6547	6871	-7.1861e-03	continuous	5134	both_sexes		irnt	continuous	23120	both_sexes		irnt
6547	6873	-4.2510e-02	continuous	5134	both_sexes		irnt	continuous	23121	both_sexes		irnt
6547	6875	-4.2619e-02	continuous	5134	both_sexes		irnt	continuous	23122	both_sexes		irnt
6547	6877	8.5671e-03	continuous	5134	both_sexes		irnt	continuous	23123	both_sexes		irnt
6547	6879	-7.5446e-03	continuous	5134	both_sexes		irnt	continuous	23124	both_sexes		irnt
6547	6881	-4.1093e-02	continuous	5134	both_sexes		irnt	continuous	23125	both_sexes		irnt
6547	6883	-4.0805e-02	continuous	5134	both_sexes		irnt	continuous	23126	both_sexes		irnt
6547	6885	-7.2173e-06	continuous	5134	both_sexes		irnt	continuous	23127	both_sexes		irnt
6547	6887	-1.4264e-02	continuous	5134	both_sexes		irnt	continuous	23128	both_sexes		irnt
6547	6889	-5.2012e-02	continuous	5134	both_sexes		irnt	continuous	23129	both_sexes		irnt
6547	6891	-5.1760e-02	continuous	5134	both_sexes		irnt	continuous	23130	both_sexes		irnt
6547	6932	2.6467e-02	continuous	5134	both_sexes		irnt	continuous	30000	both_sexes		irnt
6547	6934	6.0709e-03	continuous	5134	both_sexes		irnt	continuous	30010	both_sexes		irnt
6547	6936	6.0801e-03	continuous	5134	both_sexes		irnt	continuous	30020	both_sexes		irnt
6547	6938	5.8486e-03	continuous	5134	both_sexes		irnt	continuous	30030	both_sexes		irnt
6547	6940	-1.1222e-03	continuous	5134	both_sexes		irnt	continuous	30040	both_sexes		irnt
6547	6942	-7.8018e-04	continuous	5134	both_sexes		irnt	continuous	30050	both_sexes		irnt
6547	6944	-1.4083e-04	continuous	5134	both_sexes		irnt	continuous	30060	both_sexes		irnt
6547	6946	1.3706e-03	continuous	5134	both_sexes		irnt	continuous	30070	both_sexes		irnt
6547	6948	1.2374e-02	continuous	5134	both_sexes		irnt	continuous	30080	both_sexes		irnt
6547	6950	1.4741e-02	continuous	5134	both_sexes		irnt	continuous	30090	both_sexes		irnt
6547	6952	2.5638e-04	continuous	5134	both_sexes		irnt	continuous	30100	both_sexes		irnt
6547	6954	1.3626e-03	continuous	5134	both_sexes		irnt	continuous	30110	both_sexes		irnt
6547	6956	1.5024e-02	continuous	5134	both_sexes		irnt	continuous	30120	both_sexes		irnt
6547	6958	1.7939e-02	continuous	5134	both_sexes		irnt	continuous	30130	both_sexes		irnt
6547	6960	2.4592e-02	continuous	5134	both_sexes		irnt	continuous	30140	both_sexes		irnt
6547	6962	6.9353e-03	continuous	5134	both_sexes		irnt	continuous	30150	both_sexes		irnt
6547	6966	-7.9352e-03	continuous	5134	both_sexes		irnt	continuous	30180	both_sexes		irnt
6547	6968	-2.0153e-03	continuous	5134	both_sexes		irnt	continuous	30190	both_sexes		irnt
6547	6970	8.2074e-03	continuous	5134	both_sexes		irnt	continuous	30200	both_sexes		irnt
6547	6972	-2.5048e-03	continuous	5134	both_sexes		irnt	continuous	30210	both_sexes		irnt
6547	6977	1.1490e-02	continuous	5134	both_sexes		irnt	continuous	30240	both_sexes		irnt
6547	6979	1.2390e-02	continuous	5134	both_sexes		irnt	continuous	30250	both_sexes		irnt
6547	6981	1.3573e-03	continuous	5134	both_sexes		irnt	continuous	30260	both_sexes		irnt
6547	6983	-4.9742e-04	continuous	5134	both_sexes		irnt	continuous	30270	both_sexes		irnt
6547	6985	5.7869e-03	continuous	5134	both_sexes		irnt	continuous	30280	both_sexes		irnt
6547	6987	1.0887e-02	continuous	5134	both_sexes		irnt	continuous	30290	both_sexes		irnt
6547	6989	1.1720e-02	continuous	5134	both_sexes		irnt	continuous	30300	both_sexes		irnt
6547	6993	1.3570e-04	continuous	5134	both_sexes		irnt	continuous	30510	both_sexes		irnt
6547	6995	-5.8782e-03	continuous	5134	both_sexes		irnt	continuous	30520	both_sexes		irnt
6547	6997	6.1120e-03	continuous	5134	both_sexes		irnt	continuous	30530	both_sexes		irnt
6547	7585	1.7528e-02	continuous	5134	both_sexes		irnt	icd10	E11	both_sexes
6547	7623	4.8985e-03	continuous	5134	both_sexes		irnt	icd10	E66	both_sexes
6547	7660	8.5864e-03	continuous	5134	both_sexes		irnt	icd10	F17	both_sexes
6547	7673	4.7389e-03	continuous	5134	both_sexes		irnt	icd10	F32	both_sexes
6547	7748	5.6058e-03	continuous	5134	both_sexes		irnt	icd10	G47	both_sexes
6547	7869	4.6996e-03	continuous	5134	both_sexes		irnt	icd10	I25	both_sexes
6547	7916	-4.3322e-03	continuous	5134	both_sexes		irnt	icd10	I83	both_sexes
6547	7960	6.3076e-03	continuous	5134	both_sexes		irnt	icd10	J44	both_sexes
6547	7961	7.6224e-03	continuous	5134	both_sexes		irnt	icd10	J45	both_sexes
6547	8004	4.8671e-03	continuous	5134	both_sexes		irnt	icd10	K21	both_sexes
6547	8020	1.9648e-03	continuous	5134	both_sexes		irnt	icd10	K42	both_sexes
6547	8022	7.6308e-03	continuous	5134	both_sexes		irnt	icd10	K44	both_sexes
6547	8049	1.6170e-03	continuous	5134	both_sexes		irnt	icd10	K80	both_sexes
6547	8142	1.5539e-03	continuous	5134	both_sexes		irnt	icd10	M16	both_sexes
6547	8143	2.2833e-03	continuous	5134	both_sexes		irnt	icd10	M17	both_sexes
6547	8169	9.0294e-04	continuous	5134	both_sexes		irnt	icd10	M51	both_sexes
6547	8223	3.5547e-04	continuous	5134	both_sexes		irnt	icd10	N20	both_sexes
6547	8448	6.9717e-03	continuous	5134	both_sexes		irnt	icd10	R07	both_sexes
6547	8459	1.0706e-03	continuous	5134	both_sexes		irnt	icd10	R19	both_sexes
6547	9083	1.7439e-03	continuous	5134	both_sexes		irnt	icd10	Z72	both_sexes
6547	9090	2.2512e-03	continuous	5134	both_sexes		irnt	icd10	Z82	both_sexes
6547	9094	1.2696e-03	continuous	5134	both_sexes		irnt	icd10	Z86	both_sexes
6547	9096	3.4793e-03	continuous	5134	both_sexes		irnt	icd10	Z88	both_sexes
6547	9103	1.4987e-03	continuous	5134	both_sexes		irnt	icd10	Z95	both_sexes
6547	9649	7.2906e-03	continuous	5134	both_sexes		irnt	prescriptions	amlodipine	both_sexes
6547	9667	5.5047e-03	continuous	5134	both_sexes		irnt	prescriptions	bendroflumethiazide	both_sexes
6547	9701	4.4583e-03	continuous	5134	both_sexes		irnt	prescriptions	citalopram	both_sexes
6547	9702	3.4148e-03	continuous	5134	both_sexes		irnt	prescriptions	clarithromycin	both_sexes
6547	9770	3.5154e-03	continuous	5134	both_sexes		irnt	prescriptions	gabapentin	both_sexes
6547	9773	6.4613e-03	continuous	5134	both_sexes		irnt	prescriptions	gliclazide	both_sexes
6547	9801	-2.6983e-03	continuous	5134	both_sexes		irnt	prescriptions	latanoprost	both_sexes
6547	9816	5.0293e-03	continuous	5134	both_sexes		irnt	prescriptions	mebeverine	both_sexes
6547	9821	1.0412e-02	continuous	5134	both_sexes		irnt	prescriptions	metformin	both_sexes
6547	9849	3.0730e-03	continuous	5134	both_sexes		irnt	prescriptions	orlistat	both_sexes
6547	9853	9.9059e-03	continuous	5134	both_sexes		irnt	prescriptions	paracetamol	both_sexes
6547	9909	5.1203e-03	continuous	5134	both_sexes		irnt	prescriptions	tramadol	both_sexes
6547	9921	1.9061e-03	continuous	5134	both_sexes		irnt	prescriptions	zopiclone	both_sexes
6547	9924	8.8401e-03	continuous	5134	both_sexes		irnt	prescriptions	ACE inhibitor|anti-hypertensive	both_sexes
6547	9929	1.2973e-03	continuous	5134	both_sexes		irnt	prescriptions	GABA agonist|sedative	both_sexes
6547	9971	3.5154e-03	continuous	5134	both_sexes		irnt	prescriptions	anticonvulsant|voltage-gated calcium channel inhibitor|neuropathy	both_sexes
6547	9973	9.9059e-03	continuous	5134	both_sexes		irnt	prescriptions	antipyretic	both_sexes
6547	9975	4.9700e-03	continuous	5134	both_sexes		irnt	prescriptions	antispasmodic	both_sexes
6547	9982	1.6347e-03	continuous	5134	both_sexes		irnt	prescriptions	beta-lactam antibiotic|beta-lactamase inhibitor|antibiotic	both_sexes
6547	9987	1.0412e-02	continuous	5134	both_sexes		irnt	prescriptions	biguanides|diabetes	both_sexes
6547	9990	7.3968e-03	continuous	5134	both_sexes		irnt	prescriptions	calcium channel blocker|dihydropyridine|anti-hypertensive	both_sexes
6547	10018	3.0730e-03	continuous	5134	both_sexes		irnt	prescriptions	lipase inhibitor|obesity	both_sexes
6547	10039	5.1203e-03	continuous	5134	both_sexes		irnt	prescriptions	opioid analgesic|selective serotonin re-uptake inhibitor|norepinephrine re-uptake inhibitor	both_sexes
6547	10058	3.5040e-03	continuous	5134	both_sexes		irnt	prescriptions	selective serotonin re-uptake inhibitor|SSRI	both_sexes
6547	10065	6.5861e-03	continuous	5134	both_sexes		irnt	prescriptions	sulfonylurea|diabetes	both_sexes
6547	10068	5.2525e-03	continuous	5134	both_sexes		irnt	prescriptions	thiazide diuretic|diuretic	both_sexes
6547	10435	1.6829e-02	continuous	5134	both_sexes		irnt	phecode	250	both_sexes
6547	10439	1.7479e-02	continuous	5134	both_sexes		irnt	phecode	250.2	both_sexes
6547	10510	6.4401e-03	continuous	5134	both_sexes		irnt	phecode	272	both_sexes
6547	10556	1.9187e-03	continuous	5134	both_sexes		irnt	phecode	317	both_sexes
6547	10558	8.5943e-03	continuous	5134	both_sexes		irnt	phecode	318	both_sexes
6547	10580	5.5247e-03	continuous	5134	both_sexes		irnt	phecode	327	both_sexes
6547	10588	2.0211e-03	continuous	5134	both_sexes		irnt	phecode	306	both_sexes
6547	10634	6.5524e-03	continuous	5134	both_sexes		irnt	phecode	327.3	both_sexes
6547	10785	1.4205e-02	continuous	5134	both_sexes		irnt	phecode	401.1	both_sexes
6547	10786	1.4172e-02	continuous	5134	both_sexes		irnt	phecode	401	both_sexes
6547	10792	5.5394e-03	continuous	5134	both_sexes		irnt	phecode	411	both_sexes
6547	10797	4.5614e-03	continuous	5134	both_sexes		irnt	phecode	411.4	both_sexes
6547	10798	4.6980e-03	continuous	5134	both_sexes		irnt	phecode	411.8	both_sexes
6547	10849	1.3015e-03	continuous	5134	both_sexes		irnt	phecode	459	both_sexes
6547	10888	-4.1093e-03	continuous	5134	both_sexes		irnt	phecode	454.1	both_sexes
6547	10892	6.4040e-03	continuous	5134	both_sexes		irnt	phecode	530	both_sexes
6547	10929	6.6849e-03	continuous	5134	both_sexes		irnt	phecode	496.2	both_sexes
6547	10931	6.5117e-03	continuous	5134	both_sexes		irnt	phecode	496.21	both_sexes
6547	10952	6.1148e-04	continuous	5134	both_sexes		irnt	phecode	714	both_sexes
6547	10999	6.7505e-03	continuous	5134	both_sexes		irnt	phecode	530.1	both_sexes
6547	11000	5.1366e-03	continuous	5134	both_sexes		irnt	phecode	530.11	both_sexes
6547	11018	2.2976e-03	continuous	5134	both_sexes		irnt	phecode	785	both_sexes
6547	11025	5.8899e-03	continuous	5134	both_sexes		irnt	phecode	550	both_sexes
6547	11027	2.1456e-03	continuous	5134	both_sexes		irnt	phecode	550.4	both_sexes
6547	11029	7.5193e-03	continuous	5134	both_sexes		irnt	phecode	550.2	both_sexes
6547	11039	6.3240e-03	continuous	5134	both_sexes		irnt	phecode	558	both_sexes
6547	11074	1.6353e-03	continuous	5134	both_sexes		irnt	phecode	574.1	both_sexes
6547	11167	4.2988e-03	continuous	5134	both_sexes		irnt	phecode	716	both_sexes
6547	11168	4.2162e-03	continuous	5134	both_sexes		irnt	phecode	716.9	both_sexes
6547	11183	2.9464e-03	continuous	5134	both_sexes		irnt	phecode	716.2	both_sexes
6547	11184	4.2484e-03	continuous	5134	both_sexes		irnt	phecode	740	both_sexes
6547	11200	2.7613e-04	continuous	5134	both_sexes		irnt	phecode	835	both_sexes
6547	11263	1.1492e-03	continuous	5134	both_sexes		irnt	phecode	760	both_sexes
6547	11329	5.2687e-04	continuous	5134	both_sexes		irnt	phecode	594	both_sexes
6547	11330	5.0494e-04	continuous	5134	both_sexes		irnt	phecode	594.1	both_sexes
6547	11561	7.0776e-03	continuous	5134	both_sexes		irnt	phecode	418	both_sexes
6547	11697	4.9549e-03	continuous	5134	both_sexes		irnt	phecode	960	both_sexes
6547	11698	5.4139e-03	continuous	5134	both_sexes		irnt	phecode	960.2	both_sexes
6547	11766	-1.3125e-02	continuous	5134	both_sexes		irnt	continuous	AG	both_sexes		irnt
6547	11768	1.3565e-02	continuous	5134	both_sexes		irnt	continuous	DBP	both_sexes		auto_medadj_irnt
6547	11769	1.3705e-02	continuous	5134	both_sexes		irnt	continuous	DBP	both_sexes		auto_medadj_raw
6547	11770	8.0157e-03	continuous	5134	both_sexes		irnt	continuous	DBP	both_sexes		combined_irnt
6547	11771	1.3044e-02	continuous	5134	both_sexes		irnt	continuous	DBP	both_sexes		combined_medadj_irnt
6547	11772	1.3182e-02	continuous	5134	both_sexes		irnt	continuous	DBP	both_sexes		combined_medadj_raw
6547	11773	8.1401e-03	continuous	5134	both_sexes		irnt	continuous	DBP	both_sexes		combined_raw
6547	11780	1.3625e-03	continuous	5134	both_sexes		irnt	continuous	LDLC	both_sexes		medadj_irnt
6547	11781	1.4517e-03	continuous	5134	both_sexes		irnt	continuous	LDLC	both_sexes		medadj_raw
6547	11782	1.3807e-02	continuous	5134	both_sexes		irnt	continuous	MAP	both_sexes		auto_irnt
6547	11783	1.8338e-02	continuous	5134	both_sexes		irnt	continuous	MAP	both_sexes		auto_medadj_irnt
6547	11784	1.8419e-02	continuous	5134	both_sexes		irnt	continuous	MAP	both_sexes		auto_medadj_raw
6547	11785	1.3861e-02	continuous	5134	both_sexes		irnt	continuous	MAP	both_sexes		auto_raw
6547	11786	1.3280e-02	continuous	5134	both_sexes		irnt	continuous	MAP	both_sexes		combined_irnt
6547	11787	1.7738e-02	continuous	5134	both_sexes		irnt	continuous	MAP	both_sexes		combined_medadj_irnt
6547	11788	1.7814e-02	continuous	5134	both_sexes		irnt	continuous	MAP	both_sexes		combined_medadj_raw
6547	11789	1.3328e-02	continuous	5134	both_sexes		irnt	continuous	MAP	both_sexes		combined_raw
6547	11792	-4.6184e-04	continuous	5134	both_sexes		irnt	continuous	MAP	both_sexes		manual_medadj_raw
6547	11793	-5.0586e-04	continuous	5134	both_sexes		irnt	continuous	MAP	both_sexes		manual_raw
6547	11796	1.4857e-02	continuous	5134	both_sexes		irnt	continuous	NAP	both_sexes		irnt
6547	11798	1.7083e-02	continuous	5134	both_sexes		irnt	continuous	PP	both_sexes		auto_irnt
6547	11799	1.9445e-02	continuous	5134	both_sexes		irnt	continuous	PP	both_sexes		auto_medadj_irnt
6547	11800	2.0350e-02	continuous	5134	both_sexes		irnt	continuous	PP	both_sexes		auto_medadj_raw
6547	11801	1.8137e-02	continuous	5134	both_sexes		irnt	continuous	PP	both_sexes		auto_raw
6547	11802	1.6691e-02	continuous	5134	both_sexes		irnt	continuous	PP	both_sexes		combined_irnt
6547	11803	1.8997e-02	continuous	5134	both_sexes		irnt	continuous	PP	both_sexes		combined_medadj_irnt
6547	11804	1.9841e-02	continuous	5134	both_sexes		irnt	continuous	PP	both_sexes		combined_medadj_raw
6547	11805	1.7679e-02	continuous	5134	both_sexes		irnt	continuous	PP	both_sexes		combined_raw
6547	11810	2.1373e-02	continuous	5134	both_sexes		irnt	continuous	SBP	both_sexes		auto_medadj_irnt
6547	11811	2.1530e-02	continuous	5134	both_sexes		irnt	continuous	SBP	both_sexes		auto_medadj_raw
6547	11812	1.7070e-02	continuous	5134	both_sexes		irnt	continuous	SBP	both_sexes		combined_irnt
6547	11813	2.0764e-02	continuous	5134	both_sexes		irnt	continuous	SBP	both_sexes		combined_medadj_irnt
6547	11814	2.0901e-02	continuous	5134	both_sexes		irnt	continuous	SBP	both_sexes		combined_medadj_raw
6547	11815	1.7202e-02	continuous	5134	both_sexes		irnt	continuous	SBP	both_sexes		combined_raw
6547	11817	6.8877e-05	continuous	5134	both_sexes		irnt	continuous	SBP	both_sexes		manual_medadj_raw
6547	11820	-4.6052e-04	continuous	5134	both_sexes		irnt	continuous	Smoking	both_sexes		Ever_Never
6547	11823	-1.1749e-02	continuous	5134	both_sexes		irnt	continuous	eGFR	both_sexes		irnt
6547	11825	-1.7395e-02	continuous	5134	both_sexes		irnt	continuous	eGFRcreacys	both_sexes		irnt
6547	11827	-1.8831e-02	continuous	5134	both_sexes		irnt	continuous	eGFRcys	both_sexes		irnt
6547	14250	1.1017e-02	continuous	5134	both_sexes		irnt	continuous	whr	both_sexes		irnt
6549	13	-8.5080e-03	continuous	5135	both_sexes		irnt	categorical	120	both_sexes	1
6549	15	8.6368e-03	continuous	5135	both_sexes		irnt	categorical	120	both_sexes	9
6549	16	-3.2979e-03	continuous	5135	both_sexes		irnt	categorical	670	both_sexes	1
6549	18	1.6883e-03	continuous	5135	both_sexes		irnt	categorical	670	both_sexes	2
6549	24	1.3361e-02	continuous	5135	both_sexes		irnt	categorical	680	both_sexes	3
6549	31	-1.3626e-03	continuous	5135	both_sexes		irnt	categorical	1210	both_sexes	1210
6549	32	2.0649e-03	continuous	5135	both_sexes		irnt	categorical	1418	both_sexes	1
6549	38	-4.1156e-03	continuous	5135	both_sexes		irnt	categorical	1428	both_sexes	0
6549	39	-7.2536e-03	continuous	5135	both_sexes		irnt	categorical	1428	both_sexes	1
6549	42	1.2444e-02	continuous	5135	both_sexes		irnt	categorical	1448	both_sexes	1
6549	47	6.1558e-03	continuous	5135	both_sexes		irnt	categorical	1468	both_sexes	2
6549	49	-6.0123e-03	continuous	5135	both_sexes		irnt	categorical	1468	both_sexes	4
6549	55	-4.9363e-03	continuous	5135	both_sexes		irnt	categorical	1538	both_sexes	0
6549	56	9.0138e-03	continuous	5135	both_sexes		irnt	categorical	1538	both_sexes	1
6549	57	-8.9693e-04	continuous	5135	both_sexes		irnt	categorical	1538	both_sexes	2
6549	65	-1.2291e-02	continuous	5135	both_sexes		irnt	categorical	1677	both_sexes	1677
6549	66	-3.5701e-04	continuous	5135	both_sexes		irnt	categorical	1707	both_sexes	1
6549	67	-1.6020e-03	continuous	5135	both_sexes		irnt	categorical	1707	both_sexes	2
6549	72	-4.2517e-03	continuous	5135	both_sexes		irnt	categorical	1747	both_sexes	4
6549	73	-3.0788e-04	continuous	5135	both_sexes		irnt	categorical	1747	both_sexes	5
6549	80	7.0534e-03	continuous	5135	both_sexes		irnt	categorical	1920	both_sexes	1920
6549	82	4.3517e-03	continuous	5135	both_sexes		irnt	categorical	1940	both_sexes	1940
6549	83	8.1294e-03	continuous	5135	both_sexes		irnt	categorical	1950	both_sexes	1950
6549	85	1.3277e-02	continuous	5135	both_sexes		irnt	categorical	1970	both_sexes	1970
6549	86	9.1896e-03	continuous	5135	both_sexes		irnt	categorical	1980	both_sexes	1980
6549	89	8.0755e-03	continuous	5135	both_sexes		irnt	categorical	2010	both_sexes	2010
6549	90	6.4687e-03	continuous	5135	both_sexes		irnt	categorical	2020	both_sexes	2020
6549	92	-6.3313e-03	continuous	5135	both_sexes		irnt	categorical	2040	both_sexes	2040
6549	95	1.2181e-02	continuous	5135	both_sexes		irnt	categorical	2129	both_sexes	2129
6549	97	1.3142e-02	continuous	5135	both_sexes		irnt	categorical	2188	both_sexes	2188
6549	98	2.2420e-02	continuous	5135	both_sexes		irnt	categorical	2207	both_sexes	2207
6549	103	7.4200e-03	continuous	5135	both_sexes		irnt	categorical	2257	both_sexes	2257
6549	104	1.1519e-02	continuous	5135	both_sexes		irnt	categorical	2316	both_sexes	2316
6549	105	6.3590e-03	continuous	5135	both_sexes		irnt	categorical	2335	both_sexes	2335
6549	113	1.5117e-02	continuous	5135	both_sexes		irnt	categorical	2443	both_sexes	2443
6549	116	4.6735e-03	continuous	5135	both_sexes		irnt	categorical	2473	both_sexes	2473
6549	149	2.6445e-03	continuous	5135	both_sexes		irnt	categorical	3393	both_sexes	3393
6549	155	1.2280e-03	continuous	5135	both_sexes		irnt	categorical	3571	both_sexes	3571
6549	157	4.1609e-03	continuous	5135	both_sexes		irnt	categorical	3606	both_sexes	3606
6549	181	-1.1791e-02	continuous	5135	both_sexes		irnt	categorical	4293	both_sexes	3
6549	182	1.1791e-02	continuous	5135	both_sexes		irnt	categorical	4294	both_sexes	0
6549	200	-2.8660e-02	continuous	5135	both_sexes		irnt	categorical	4957	both_sexes	4957
6549	204	-1.8716e-02	continuous	5135	both_sexes		irnt	categorical	5001	both_sexes	5001
6549	205	-2.4430e-02	continuous	5135	both_sexes		irnt	categorical	5012	both_sexes	5012
6549	235	-1.8461e-02	continuous	5135	both_sexes		irnt	categorical	5556	both_sexes	5556
6549	276	1.6403e-02	continuous	5135	both_sexes		irnt	categorical	6138	both_sexes	100
6549	277	-1.3376e-02	continuous	5135	both_sexes		irnt	categorical	6138	both_sexes	2
6549	278	-8.8040e-03	continuous	5135	both_sexes		irnt	categorical	6138	both_sexes	3
6549	279	8.7047e-03	continuous	5135	both_sexes		irnt	categorical	6138	both_sexes	4
6549	280	4.2509e-03	continuous	5135	both_sexes		irnt	categorical	6138	both_sexes	5
6549	281	-8.6515e-03	continuous	5135	both_sexes		irnt	categorical	6138	both_sexes	6
6549	293	-3.7005e-03	continuous	5135	both_sexes		irnt	categorical	6141	both_sexes	1
6549	294	-4.3129e-03	continuous	5135	both_sexes		irnt	categorical	6141	both_sexes	2
6549	305	1.1356e-02	continuous	5135	both_sexes		irnt	categorical	6142	both_sexes	4
6549	307	-3.3151e-03	continuous	5135	both_sexes		irnt	categorical	6142	both_sexes	6
6549	312	-4.6575e-03	continuous	5135	both_sexes		irnt	categorical	6143	both_sexes	3
6549	314	5.7449e-03	continuous	5135	both_sexes		irnt	categorical	6144	both_sexes	1
6549	318	-8.7648e-03	continuous	5135	both_sexes		irnt	categorical	6144	both_sexes	5
6549	319	5.5970e-03	continuous	5135	both_sexes		irnt	categorical	6145	both_sexes	1
6549	325	2.3318e-03	continuous	5135	both_sexes		irnt	categorical	6145	both_sexes	6
6549	345	-3.7680e-03	continuous	5135	both_sexes		irnt	categorical	6149	both_sexes	100
6549	347	8.4081e-04	continuous	5135	both_sexes		irnt	categorical	6149	both_sexes	3
6549	348	2.6244e-03	continuous	5135	both_sexes		irnt	categorical	6149	both_sexes	4
6549	350	2.2087e-03	continuous	5135	both_sexes		irnt	categorical	6149	both_sexes	6
6549	352	-1.2181e-02	continuous	5135	both_sexes		irnt	categorical	6150	both_sexes	100
6549	353	3.3238e-03	continuous	5135	both_sexes		irnt	categorical	6150	both_sexes	2
6549	355	1.1359e-02	continuous	5135	both_sexes		irnt	categorical	6150	both_sexes	4
6549	362	2.8564e-03	continuous	5135	both_sexes		irnt	categorical	6151	both_sexes	7
6549	363	-5.3090e-03	continuous	5135	both_sexes		irnt	categorical	6152	both_sexes	100
6549	367	8.7142e-03	continuous	5135	both_sexes		irnt	categorical	6152	both_sexes	8
6549	376	-8.3603e-03	continuous	5135	both_sexes		irnt	categorical	6154	both_sexes	100
6549	377	-1.6285e-03	continuous	5135	both_sexes		irnt	categorical	6154	both_sexes	2
6549	378	7.3278e-03	continuous	5135	both_sexes		irnt	categorical	6154	both_sexes	3
6549	380	4.2998e-03	continuous	5135	both_sexes		irnt	categorical	6154	both_sexes	5
6549	383	6.2079e-03	continuous	5135	both_sexes		irnt	categorical	6155	both_sexes	100
6549	407	-7.1756e-03	continuous	5135	both_sexes		irnt	categorical	6159	both_sexes	100
6549	413	5.0021e-03	continuous	5135	both_sexes		irnt	categorical	6159	both_sexes	7
6549	414	6.0405e-03	continuous	5135	both_sexes		irnt	categorical	6159	both_sexes	8
6549	415	-1.3056e-02	continuous	5135	both_sexes		irnt	categorical	6160	both_sexes	1
6549	416	5.9331e-03	continuous	5135	both_sexes		irnt	categorical	6160	both_sexes	100
6549	419	-4.7025e-03	continuous	5135	both_sexes		irnt	categorical	6160	both_sexes	4
6549	420	-1.9441e-03	continuous	5135	both_sexes		irnt	categorical	6160	both_sexes	5
6549	421	-4.9495e-03	continuous	5135	both_sexes		irnt	categorical	6162	both_sexes	1
6549	423	-1.1531e-03	continuous	5135	both_sexes		irnt	categorical	6162	both_sexes	2
6549	424	2.4356e-03	continuous	5135	both_sexes		irnt	categorical	6162	both_sexes	3
6549	427	1.0227e-02	continuous	5135	both_sexes		irnt	categorical	6164	both_sexes	100
6549	428	-9.4994e-03	continuous	5135	both_sexes		irnt	categorical	6164	both_sexes	2
6549	431	-4.9890e-03	continuous	5135	both_sexes		irnt	categorical	6164	both_sexes	5
6549	436	-4.2547e-03	continuous	5135	both_sexes		irnt	categorical	6179	both_sexes	1
6549	437	4.0790e-03	continuous	5135	both_sexes		irnt	categorical	6179	both_sexes	100
6549	488	1.2051e-02	continuous	5135	both_sexes		irnt	categorical	20002	both_sexes	1065
6549	492	3.9299e-03	continuous	5135	both_sexes		irnt	categorical	20002	both_sexes	1074
6549	506	8.6121e-03	continuous	5135	both_sexes		irnt	categorical	20002	both_sexes	1111
6549	545	1.4203e-02	continuous	5135	both_sexes		irnt	categorical	20002	both_sexes	1220
6549	550	3.1898e-03	continuous	5135	both_sexes		irnt	categorical	20002	both_sexes	1226
6549	584	6.4874e-03	continuous	5135	both_sexes		irnt	categorical	20002	both_sexes	1286
6549	671	1.3985e-03	continuous	5135	both_sexes		irnt	categorical	20002	both_sexes	1474
6549	877	5.5821e-03	continuous	5135	both_sexes		irnt	categorical	20003	both_sexes	1140865634
6549	895	3.9059e-03	continuous	5135	both_sexes		irnt	categorical	20003	both_sexes	1140866738
6549	942	-8.6850e-04	continuous	5135	both_sexes		irnt	categorical	20003	both_sexes	1140871310
6549	981	2.4876e-03	continuous	5135	both_sexes		irnt	categorical	20003	both_sexes	1140874420
6549	1040	9.2024e-03	continuous	5135	both_sexes		irnt	categorical	20003	both_sexes	1140879802
6549	1055	4.5518e-03	continuous	5135	both_sexes		irnt	categorical	20003	both_sexes	1140881856
6549	1093	1.4668e-02	continuous	5135	both_sexes		irnt	categorical	20003	both_sexes	1140884600
6549	1179	5.7586e-03	continuous	5135	both_sexes		irnt	categorical	20003	both_sexes	1140923346
6549	1312	3.4006e-03	continuous	5135	both_sexes		irnt	categorical	20003	both_sexes	1141176832
6549	1357	4.7238e-03	continuous	5135	both_sexes		irnt	categorical	20003	both_sexes	1141191044
6549	1368	3.8447e-03	continuous	5135	both_sexes		irnt	categorical	20003	both_sexes	1141194794
6549	1496	6.1877e-03	continuous	5135	both_sexes		irnt	categorical	20004	both_sexes	1477
6549	1497	1.0968e-04	continuous	5135	both_sexes		irnt	categorical	20004	both_sexes	1478
6549	1498	-9.7039e-03	continuous	5135	both_sexes		irnt	categorical	20004	both_sexes	1479
6549	1499	-2.5793e-03	continuous	5135	both_sexes		irnt	categorical	20004	both_sexes	1480
6549	1502	-2.7457e-03	continuous	5135	both_sexes		irnt	categorical	20004	both_sexes	1483
6549	1836	3.0856e-03	continuous	5135	both_sexes		irnt	categorical	20107	both_sexes	1
6549	1838	-3.2499e-03	continuous	5135	both_sexes		irnt	categorical	20107	both_sexes	100
6549	1839	3.5032e-03	continuous	5135	both_sexes		irnt	categorical	20107	both_sexes	101
6549	1844	1.4137e-03	continuous	5135	both_sexes		irnt	categorical	20107	both_sexes	3
6549	1848	8.8944e-04	continuous	5135	both_sexes		irnt	categorical	20107	both_sexes	9
6549	1861	-8.4677e-03	continuous	5135	both_sexes		irnt	categorical	20110	both_sexes	100
6549	1870	5.0516e-04	continuous	5135	both_sexes		irnt	categorical	20110	both_sexes	8
6549	1871	8.0500e-03	continuous	5135	both_sexes		irnt	categorical	20110	both_sexes	9
6549	1872	5.6840e-03	continuous	5135	both_sexes		irnt	categorical	20111	both_sexes	1
6549	1874	-7.5417e-03	continuous	5135	both_sexes		irnt	categorical	20111	both_sexes	100
6549	1875	-5.4964e-04	continuous	5135	both_sexes		irnt	categorical	20111	both_sexes	101
6549	1885	1.0684e-02	continuous	5135	both_sexes		irnt	categorical	20111	both_sexes	9
6549	1985	2.4971e-03	continuous	5135	both_sexes		irnt	categorical	20116	both_sexes	0
6549	1986	-6.4413e-03	continuous	5135	both_sexes		irnt	categorical	20116	both_sexes	1
6549	1987	5.9015e-03	continuous	5135	both_sexes		irnt	categorical	20116	both_sexes	2
6549	1988	6.3673e-03	continuous	5135	both_sexes		irnt	categorical	20117	both_sexes	0
6549	1989	3.9728e-03	continuous	5135	both_sexes		irnt	categorical	20117	both_sexes	1
6549	1990	-7.5374e-03	continuous	5135	both_sexes		irnt	categorical	20117	both_sexes	2
6549	2007	-6.7353e-03	continuous	5135	both_sexes		irnt	categorical	20160	both_sexes	20160
6549	3330	1.4686e-03	continuous	5135	both_sexes		irnt	categorical	41200	both_sexes	J183
6549	5864	2.2499e-03	continuous	5135	both_sexes		irnt	categorical	41232	both_sexes	10
6549	5869	3.1372e-03	continuous	5135	both_sexes		irnt	categorical	41244	both_sexes	100
6549	5878	3.3121e-03	continuous	5135	both_sexes		irnt	categorical	41245	both_sexes	1040
6549	5879	5.7970e-03	continuous	5135	both_sexes		irnt	categorical	41245	both_sexes	1070
6549	5891	4.1751e-03	continuous	5135	both_sexes		irnt	categorical	41245	both_sexes	1280
6549	5933	4.8627e-03	continuous	5135	both_sexes		irnt	categorical	41246	both_sexes	1160
6549	5950	5.9113e-03	continuous	5135	both_sexes		irnt	categorical	41246	both_sexes	1480
6549	6001	2.8129e-03	continuous	5135	both_sexes		irnt	categorical	41247	both_sexes	2000
6549	6009	3.9998e-03	continuous	5135	both_sexes		irnt	categorical	41248	both_sexes	1000
6549	6040	3.9699e-03	continuous	5135	both_sexes		irnt	categorical	41249	both_sexes	2002
6549	6058	3.7973e-03	continuous	5135	both_sexes		irnt	categorical	41250	both_sexes	1000
6549	6068	4.1701e-03	continuous	5135	both_sexes		irnt	categorical	41251	both_sexes	1000
6549	6157	-3.4567e-02	continuous	5135	both_sexes		irnt	continuous	46	both_sexes		irnt
6549	6159	-3.6303e-02	continuous	5135	both_sexes		irnt	continuous	47	both_sexes		irnt
6549	6161	-5.3450e-03	continuous	5135	both_sexes		irnt	continuous	48	both_sexes		irnt
6549	6163	-1.9398e-02	continuous	5135	both_sexes		irnt	continuous	49	both_sexes		irnt
6549	6165	-8.4621e-02	continuous	5135	both_sexes		irnt	continuous	50	both_sexes		irnt
6549	6167	-6.5146e-02	continuous	5135	both_sexes		irnt	continuous	51	both_sexes		irnt
6549	6183	8.3864e-03	continuous	5135	both_sexes		irnt	continuous	102	both_sexes		irnt
6549	6198	1.0483e-02	continuous	5135	both_sexes		irnt	continuous	400	both_sexes		irnt
6549	6201	6.5663e-03	continuous	5135	both_sexes		irnt	continuous	404	both_sexes		irnt
6549	6203	6.7769e-03	continuous	5135	both_sexes		irnt	continuous	699	both_sexes		irnt
6549	6220	1.9471e-03	continuous	5135	both_sexes		irnt	continuous	874	both_sexes		irnt
6549	6269	1.0056e-03	continuous	5135	both_sexes		irnt	continuous	1438	both_sexes		irnt
6549	6273	2.2703e-03	continuous	5135	both_sexes		irnt	continuous	1488	both_sexes		irnt
6549	6303	-2.7571e-03	continuous	5135	both_sexes		irnt	continuous	2139	both_sexes		irnt
6549	6307	-3.5288e-02	continuous	5135	both_sexes		irnt	continuous	2217	both_sexes		irnt
6549	6347	-4.3934e-02	continuous	5135	both_sexes		irnt	continuous	3062	both_sexes		irnt
6549	6349	-4.2839e-02	continuous	5135	both_sexes		irnt	continuous	3063	both_sexes		irnt
6549	6351	-3.3083e-02	continuous	5135	both_sexes		irnt	continuous	3064	both_sexes		irnt
6549	6354	0.0000e+00	continuous	5135	both_sexes		irnt	continuous	3143	both_sexes		irnt
6549	6360	0.0000e+00	continuous	5135	both_sexes		irnt	continuous	3148	both_sexes		irnt
6549	6411	8.2535e-03	continuous	5135	both_sexes		irnt	continuous	4079	both_sexes		irnt
6549	6413	1.7352e-02	continuous	5135	both_sexes		irnt	continuous	4080	both_sexes		irnt
6549	6415	-5.5651e-02	continuous	5135	both_sexes		irnt	continuous	4100	both_sexes		irnt
6549	6417	-1.3713e-02	continuous	5135	both_sexes		irnt	continuous	4101	both_sexes		irnt
6549	6419	-7.9994e-03	continuous	5135	both_sexes		irnt	continuous	4104	both_sexes		irnt
6549	6421	-7.5925e-03	continuous	5135	both_sexes		irnt	continuous	4105	both_sexes		irnt
6549	6423	-7.9969e-03	continuous	5135	both_sexes		irnt	continuous	4106	both_sexes		irnt
6549	6427	-1.1879e-02	continuous	5135	both_sexes		irnt	continuous	4120	both_sexes		irnt
6549	6429	-7.0540e-03	continuous	5135	both_sexes		irnt	continuous	4123	both_sexes		irnt
6549	6431	-6.7734e-03	continuous	5135	both_sexes		irnt	continuous	4124	both_sexes		irnt
6549	6433	-7.0550e-03	continuous	5135	both_sexes		irnt	continuous	4125	both_sexes		irnt
6549	6435	1.3695e-02	continuous	5135	both_sexes		irnt	continuous	4194	both_sexes		irnt
6549	6437	-1.2769e-03	continuous	5135	both_sexes		irnt	continuous	4195	both_sexes		irnt
6549	6495	9.1037e-01	continuous	5135	both_sexes		irnt	continuous	5096	both_sexes		irnt
6549	6497	8.2008e-01	continuous	5135	both_sexes		irnt	continuous	5097	both_sexes		irnt
6549	6499	7.9847e-01	continuous	5135	both_sexes		irnt	continuous	5098	both_sexes		irnt
6549	6501	8.7506e-01	continuous	5135	both_sexes		irnt	continuous	5099	both_sexes		irnt
6549	6535	-2.1144e-01	continuous	5135	both_sexes		irnt	continuous	5116	both_sexes		irnt
6549	6543	9.2380e-01	continuous	5135	both_sexes		irnt	continuous	5132	both_sexes		irnt
6549	6545	8.4228e-01	continuous	5135	both_sexes		irnt	continuous	5133	both_sexes		irnt
6549	6547	8.8420e-01	continuous	5135	both_sexes		irnt	continuous	5134	both_sexes		irnt
6549	6549	1.0000e+00	continuous	5135	both_sexes		irnt	continuous	5135	both_sexes		irnt
6549	6580	6.1894e-02	continuous	5135	both_sexes		irnt	continuous	5257	both_sexes		irnt
6549	6629	-3.0170e-03	continuous	5135	both_sexes		irnt	continuous	20010	both_sexes		irnt
6549	6633	-5.9923e-02	continuous	5135	both_sexes		irnt	continuous	20015	both_sexes		irnt
6549	6635	-4.1778e-02	continuous	5135	both_sexes		irnt	continuous	20016	both_sexes		irnt
6549	6642	-5.6177e-02	continuous	5135	both_sexes		irnt	continuous	20022	both_sexes		irnt
6549	6644	5.5881e-03	continuous	5135	both_sexes		irnt	continuous	20023	both_sexes		irnt
6549	6664	-4.4124e-02	continuous	5135	both_sexes		irnt	continuous	20153	both_sexes		irnt
6549	6740	4.0556e-03	continuous	5135	both_sexes		irnt	continuous	21001	both_sexes		irnt
6549	6742	-3.2829e-02	continuous	5135	both_sexes		irnt	continuous	21002	both_sexes		irnt
6549	6829	-3.2340e-02	continuous	5135	both_sexes		irnt	continuous	23098	both_sexes		irnt
6549	6831	3.3973e-03	continuous	5135	both_sexes		irnt	continuous	23099	both_sexes		irnt
6549	6833	-1.2927e-02	continuous	5135	both_sexes		irnt	continuous	23100	both_sexes		irnt
6549	6835	-5.1016e-02	continuous	5135	both_sexes		irnt	continuous	23101	both_sexes		irnt
6549	6837	-5.0474e-02	continuous	5135	both_sexes		irnt	continuous	23102	both_sexes		irnt
6549	6839	4.0836e-03	continuous	5135	both_sexes		irnt	continuous	23104	both_sexes		irnt
6549	6841	-4.7496e-02	continuous	5135	both_sexes		irnt	continuous	23105	both_sexes		irnt
6549	6843	7.6273e-03	continuous	5135	both_sexes		irnt	continuous	23106	both_sexes		irnt
6549	6845	1.1175e-02	continuous	5135	both_sexes		irnt	continuous	23107	both_sexes		irnt
6549	6847	1.0182e-02	continuous	5135	both_sexes		irnt	continuous	23108	both_sexes		irnt
6549	6849	3.2775e-03	continuous	5135	both_sexes		irnt	continuous	23109	both_sexes		irnt
6549	6851	2.4379e-03	continuous	5135	both_sexes		irnt	continuous	23110	both_sexes		irnt
6549	6853	1.1651e-02	continuous	5135	both_sexes		irnt	continuous	23111	both_sexes		irnt
6549	6855	-7.4619e-03	continuous	5135	both_sexes		irnt	continuous	23112	both_sexes		irnt
6549	6857	-4.5879e-02	continuous	5135	both_sexes		irnt	continuous	23113	both_sexes		irnt
6549	6859	-4.5898e-02	continuous	5135	both_sexes		irnt	continuous	23114	both_sexes		irnt
6549	6861	1.0216e-02	continuous	5135	both_sexes		irnt	continuous	23115	both_sexes		irnt
6549	6863	-8.3057e-03	continuous	5135	both_sexes		irnt	continuous	23116	both_sexes		irnt
6549	6865	-4.3977e-02	continuous	5135	both_sexes		irnt	continuous	23117	both_sexes		irnt
6549	6867	-4.4104e-02	continuous	5135	both_sexes		irnt	continuous	23118	both_sexes		irnt
6549	6869	5.7834e-03	continuous	5135	both_sexes		irnt	continuous	23119	both_sexes		irnt
6549	6871	-1.0131e-02	continuous	5135	both_sexes		irnt	continuous	23120	both_sexes		irnt
6549	6873	-4.4576e-02	continuous	5135	both_sexes		irnt	continuous	23121	both_sexes		irnt
6549	6875	-4.4634e-02	continuous	5135	both_sexes		irnt	continuous	23122	both_sexes		irnt
6549	6877	5.8060e-03	continuous	5135	both_sexes		irnt	continuous	23123	both_sexes		irnt
6549	6879	-1.0687e-02	continuous	5135	both_sexes		irnt	continuous	23124	both_sexes		irnt
6549	6881	-4.3743e-02	continuous	5135	both_sexes		irnt	continuous	23125	both_sexes		irnt
6549	6883	-4.3463e-02	continuous	5135	both_sexes		irnt	continuous	23126	both_sexes		irnt
6549	6885	-1.9384e-03	continuous	5135	both_sexes		irnt	continuous	23127	both_sexes		irnt
6549	6887	-1.6495e-02	continuous	5135	both_sexes		irnt	continuous	23128	both_sexes		irnt
6549	6889	-5.3612e-02	continuous	5135	both_sexes		irnt	continuous	23129	both_sexes		irnt
6549	6891	-5.3427e-02	continuous	5135	both_sexes		irnt	continuous	23130	both_sexes		irnt
6549	6932	2.5282e-02	continuous	5135	both_sexes		irnt	continuous	30000	both_sexes		irnt
6549	6934	3.9859e-03	continuous	5135	both_sexes		irnt	continuous	30010	both_sexes		irnt
6549	6936	5.9766e-03	continuous	5135	both_sexes		irnt	continuous	30020	both_sexes		irnt
6549	6938	5.1066e-03	continuous	5135	both_sexes		irnt	continuous	30030	both_sexes		irnt
6549	6940	1.2886e-03	continuous	5135	both_sexes		irnt	continuous	30040	both_sexes		irnt
6549	6942	2.0030e-03	continuous	5135	both_sexes		irnt	continuous	30050	both_sexes		irnt
6549	6944	1.4298e-03	continuous	5135	both_sexes		irnt	continuous	30060	both_sexes		irnt
6549	6946	2.4517e-04	continuous	5135	both_sexes		irnt	continuous	30070	both_sexes		irnt
6549	6948	1.1902e-02	continuous	5135	both_sexes		irnt	continuous	30080	both_sexes		irnt
6549	6950	1.3958e-02	continuous	5135	both_sexes		irnt	continuous	30090	both_sexes		irnt
6549	6952	6.9539e-05	continuous	5135	both_sexes		irnt	continuous	30100	both_sexes		irnt
6549	6954	3.0831e-03	continuous	5135	both_sexes		irnt	continuous	30110	both_sexes		irnt
6549	6956	1.2132e-02	continuous	5135	both_sexes		irnt	continuous	30120	both_sexes		irnt
6549	6958	1.7821e-02	continuous	5135	both_sexes		irnt	continuous	30130	both_sexes		irnt
6549	6960	2.4497e-02	continuous	5135	both_sexes		irnt	continuous	30140	both_sexes		irnt
6549	6962	5.5239e-03	continuous	5135	both_sexes		irnt	continuous	30150	both_sexes		irnt
6549	6966	-1.0265e-02	continuous	5135	both_sexes		irnt	continuous	30180	both_sexes		irnt
6549	6968	-1.0970e-03	continuous	5135	both_sexes		irnt	continuous	30190	both_sexes		irnt
6549	6970	1.0187e-02	continuous	5135	both_sexes		irnt	continuous	30200	both_sexes		irnt
6549	6972	-3.5215e-03	continuous	5135	both_sexes		irnt	continuous	30210	both_sexes		irnt
6549	6977	9.1361e-03	continuous	5135	both_sexes		irnt	continuous	30240	both_sexes		irnt
6549	6979	9.7126e-03	continuous	5135	both_sexes		irnt	continuous	30250	both_sexes		irnt
6549	6981	1.7680e-03	continuous	5135	both_sexes		irnt	continuous	30260	both_sexes		irnt
6549	6983	3.9381e-04	continuous	5135	both_sexes		irnt	continuous	30270	both_sexes		irnt
6549	6985	3.3452e-03	continuous	5135	both_sexes		irnt	continuous	30280	both_sexes		irnt
6549	6987	8.1204e-03	continuous	5135	both_sexes		irnt	continuous	30290	both_sexes		irnt
6549	6989	8.7161e-03	continuous	5135	both_sexes		irnt	continuous	30300	both_sexes		irnt
6549	6993	-1.1640e-03	continuous	5135	both_sexes		irnt	continuous	30510	both_sexes		irnt
6549	6995	-5.4129e-03	continuous	5135	both_sexes		irnt	continuous	30520	both_sexes		irnt
6549	6997	4.8223e-03	continuous	5135	both_sexes		irnt	continuous	30530	both_sexes		irnt
6549	7585	1.6261e-02	continuous	5135	both_sexes		irnt	icd10	E11	both_sexes
6549	7623	3.6818e-03	continuous	5135	both_sexes		irnt	icd10	E66	both_sexes
6549	7660	7.8486e-03	continuous	5135	both_sexes		irnt	icd10	F17	both_sexes
6549	7673	4.8922e-03	continuous	5135	both_sexes		irnt	icd10	F32	both_sexes
6549	7748	5.5983e-03	continuous	5135	both_sexes		irnt	icd10	G47	both_sexes
6549	7869	4.6227e-03	continuous	5135	both_sexes		irnt	icd10	I25	both_sexes
6549	7916	-4.7511e-03	continuous	5135	both_sexes		irnt	icd10	I83	both_sexes
6549	7960	6.7938e-03	continuous	5135	both_sexes		irnt	icd10	J44	both_sexes
6549	7961	8.6878e-03	continuous	5135	both_sexes		irnt	icd10	J45	both_sexes
6549	8004	5.3207e-03	continuous	5135	both_sexes		irnt	icd10	K21	both_sexes
6549	8020	2.8947e-03	continuous	5135	both_sexes		irnt	icd10	K42	both_sexes
6549	8022	7.2621e-03	continuous	5135	both_sexes		irnt	icd10	K44	both_sexes
6549	8049	2.1845e-03	continuous	5135	both_sexes		irnt	icd10	K80	both_sexes
6549	8142	2.6461e-03	continuous	5135	both_sexes		irnt	icd10	M16	both_sexes
6549	8143	1.6551e-03	continuous	5135	both_sexes		irnt	icd10	M17	both_sexes
6549	8169	1.2997e-03	continuous	5135	both_sexes		irnt	icd10	M51	both_sexes
6549	8223	7.8895e-05	continuous	5135	both_sexes		irnt	icd10	N20	both_sexes
6549	8448	7.4728e-03	continuous	5135	both_sexes		irnt	icd10	R07	both_sexes
6549	8459	1.9765e-03	continuous	5135	both_sexes		irnt	icd10	R19	both_sexes
6549	9083	1.8049e-03	continuous	5135	both_sexes		irnt	icd10	Z72	both_sexes
6549	9090	3.6732e-03	continuous	5135	both_sexes		irnt	icd10	Z82	both_sexes
6549	9094	2.8763e-03	continuous	5135	both_sexes		irnt	icd10	Z86	both_sexes
6549	9096	4.0865e-03	continuous	5135	both_sexes		irnt	icd10	Z88	both_sexes
6549	9103	2.2635e-03	continuous	5135	both_sexes		irnt	icd10	Z95	both_sexes
6549	9649	6.9397e-03	continuous	5135	both_sexes		irnt	prescriptions	amlodipine	both_sexes
6549	9667	5.2967e-03	continuous	5135	both_sexes		irnt	prescriptions	bendroflumethiazide	both_sexes
6549	9701	5.2837e-03	continuous	5135	both_sexes		irnt	prescriptions	citalopram	both_sexes
6549	9702	3.2701e-03	continuous	5135	both_sexes		irnt	prescriptions	clarithromycin	both_sexes
6549	9770	5.3963e-03	continuous	5135	both_sexes		irnt	prescriptions	gabapentin	both_sexes
6549	9773	4.5982e-03	continuous	5135	both_sexes		irnt	prescriptions	gliclazide	both_sexes
6549	9801	-1.3019e-03	continuous	5135	both_sexes		irnt	prescriptions	latanoprost	both_sexes
6549	9816	5.5118e-03	continuous	5135	both_sexes		irnt	prescriptions	mebeverine	both_sexes
6549	9821	9.3620e-03	continuous	5135	both_sexes		irnt	prescriptions	metformin	both_sexes
6549	9849	1.8190e-03	continuous	5135	both_sexes		irnt	prescriptions	orlistat	both_sexes
6549	9853	9.6906e-03	continuous	5135	both_sexes		irnt	prescriptions	paracetamol	both_sexes
6549	9909	4.8001e-03	continuous	5135	both_sexes		irnt	prescriptions	tramadol	both_sexes
6549	9921	1.8323e-03	continuous	5135	both_sexes		irnt	prescriptions	zopiclone	both_sexes
6549	9924	8.6883e-03	continuous	5135	both_sexes		irnt	prescriptions	ACE inhibitor|anti-hypertensive	both_sexes
6549	9929	1.4737e-03	continuous	5135	both_sexes		irnt	prescriptions	GABA agonist|sedative	both_sexes
6549	9971	5.3963e-03	continuous	5135	both_sexes		irnt	prescriptions	anticonvulsant|voltage-gated calcium channel inhibitor|neuropathy	both_sexes
6549	9973	9.6906e-03	continuous	5135	both_sexes		irnt	prescriptions	antipyretic	both_sexes
6549	9975	5.3516e-03	continuous	5135	both_sexes		irnt	prescriptions	antispasmodic	both_sexes
6549	9982	1.8089e-03	continuous	5135	both_sexes		irnt	prescriptions	beta-lactam antibiotic|beta-lactamase inhibitor|antibiotic	both_sexes
6549	9987	9.3620e-03	continuous	5135	both_sexes		irnt	prescriptions	biguanides|diabetes	both_sexes
6549	9990	7.4563e-03	continuous	5135	both_sexes		irnt	prescriptions	calcium channel blocker|dihydropyridine|anti-hypertensive	both_sexes
6549	10018	1.8190e-03	continuous	5135	both_sexes		irnt	prescriptions	lipase inhibitor|obesity	both_sexes
6549	10039	4.8001e-03	continuous	5135	both_sexes		irnt	prescriptions	opioid analgesic|selective serotonin re-uptake inhibitor|norepinephrine re-uptake inhibitor	both_sexes
6549	10058	4.5714e-03	continuous	5135	both_sexes		irnt	prescriptions	selective serotonin re-uptake inhibitor|SSRI	both_sexes
6549	10065	4.6305e-03	continuous	5135	both_sexes		irnt	prescriptions	sulfonylurea|diabetes	both_sexes
6549	10068	5.2402e-03	continuous	5135	both_sexes		irnt	prescriptions	thiazide diuretic|diuretic	both_sexes
6549	10435	1.5475e-02	continuous	5135	both_sexes		irnt	phecode	250	both_sexes
6549	10439	1.6255e-02	continuous	5135	both_sexes		irnt	phecode	250.2	both_sexes
6549	10510	5.9398e-03	continuous	5135	both_sexes		irnt	phecode	272	both_sexes
6549	10556	2.7595e-03	continuous	5135	both_sexes		irnt	phecode	317	both_sexes
6549	10558	7.9043e-03	continuous	5135	both_sexes		irnt	phecode	318	both_sexes
6549	10580	5.5014e-03	continuous	5135	both_sexes		irnt	phecode	327	both_sexes
6549	10588	3.1852e-03	continuous	5135	both_sexes		irnt	phecode	306	both_sexes
6549	10634	6.2951e-03	continuous	5135	both_sexes		irnt	phecode	327.3	both_sexes
6549	10785	1.3495e-02	continuous	5135	both_sexes		irnt	phecode	401.1	both_sexes
6549	10786	1.3523e-02	continuous	5135	both_sexes		irnt	phecode	401	both_sexes
6549	10792	4.7175e-03	continuous	5135	both_sexes		irnt	phecode	411	both_sexes
6549	10797	4.4727e-03	continuous	5135	both_sexes		irnt	phecode	411.4	both_sexes
6549	10798	4.5538e-03	continuous	5135	both_sexes		irnt	phecode	411.8	both_sexes
6549	10849	2.1858e-03	continuous	5135	both_sexes		irnt	phecode	459	both_sexes
6549	10888	-4.5116e-03	continuous	5135	both_sexes		irnt	phecode	454.1	both_sexes
6549	10892	6.5904e-03	continuous	5135	both_sexes		irnt	phecode	530	both_sexes
6549	10929	7.2084e-03	continuous	5135	both_sexes		irnt	phecode	496.2	both_sexes
6549	10931	7.0214e-03	continuous	5135	both_sexes		irnt	phecode	496.21	both_sexes
6549	10952	2.2495e-03	continuous	5135	both_sexes		irnt	phecode	714	both_sexes
6549	10999	7.0134e-03	continuous	5135	both_sexes		irnt	phecode	530.1	both_sexes
6549	11000	5.6563e-03	continuous	5135	both_sexes		irnt	phecode	530.11	both_sexes
6549	11018	2.9698e-03	continuous	5135	both_sexes		irnt	phecode	785	both_sexes
6549	11025	6.5327e-03	continuous	5135	both_sexes		irnt	phecode	550	both_sexes
6549	11027	3.0954e-03	continuous	5135	both_sexes		irnt	phecode	550.4	both_sexes
6549	11029	7.2758e-03	continuous	5135	both_sexes		irnt	phecode	550.2	both_sexes
6549	11039	8.1733e-03	continuous	5135	both_sexes		irnt	phecode	558	both_sexes
6549	11074	2.1914e-03	continuous	5135	both_sexes		irnt	phecode	574.1	both_sexes
6549	11167	4.3564e-03	continuous	5135	both_sexes		irnt	phecode	716	both_sexes
6549	11168	4.1981e-03	continuous	5135	both_sexes		irnt	phecode	716.9	both_sexes
6549	11183	3.0069e-03	continuous	5135	both_sexes		irnt	phecode	716.2	both_sexes
6549	11184	5.1216e-03	continuous	5135	both_sexes		irnt	phecode	740	both_sexes
6549	11200	2.7594e-04	continuous	5135	both_sexes		irnt	phecode	835	both_sexes
6549	11263	2.1757e-03	continuous	5135	both_sexes		irnt	phecode	760	both_sexes
6549	11329	1.4472e-04	continuous	5135	both_sexes		irnt	phecode	594	both_sexes
6549	11330	-6.7704e-05	continuous	5135	both_sexes		irnt	phecode	594.1	both_sexes
6549	11561	7.7260e-03	continuous	5135	both_sexes		irnt	phecode	418	both_sexes
6549	11697	5.4233e-03	continuous	5135	both_sexes		irnt	phecode	960	both_sexes
6549	11698	5.9054e-03	continuous	5135	both_sexes		irnt	phecode	960.2	both_sexes
6549	11766	-1.1682e-02	continuous	5135	both_sexes		irnt	continuous	AG	both_sexes		irnt
6549	11768	1.2398e-02	continuous	5135	both_sexes		irnt	continuous	DBP	both_sexes		auto_medadj_irnt
6549	11769	1.2513e-02	continuous	5135	both_sexes		irnt	continuous	DBP	both_sexes		auto_medadj_raw
6549	11770	7.7909e-03	continuous	5135	both_sexes		irnt	continuous	DBP	both_sexes		combined_irnt
6549	11771	1.1879e-02	continuous	5135	both_sexes		irnt	continuous	DBP	both_sexes		combined_medadj_irnt
6549	11772	1.1990e-02	continuous	5135	both_sexes		irnt	continuous	DBP	both_sexes		combined_medadj_raw
6549	11773	7.9424e-03	continuous	5135	both_sexes		irnt	continuous	DBP	both_sexes		combined_raw
6549	11780	2.2193e-03	continuous	5135	both_sexes		irnt	continuous	LDLC	both_sexes		medadj_irnt
6549	11781	2.3297e-03	continuous	5135	both_sexes		irnt	continuous	LDLC	both_sexes		medadj_raw
6549	11782	1.3566e-02	continuous	5135	both_sexes		irnt	continuous	MAP	both_sexes		auto_irnt
6549	11783	1.7058e-02	continuous	5135	both_sexes		irnt	continuous	MAP	both_sexes		auto_medadj_irnt
6549	11784	1.7184e-02	continuous	5135	both_sexes		irnt	continuous	MAP	both_sexes		auto_medadj_raw
6549	11785	1.3711e-02	continuous	5135	both_sexes		irnt	continuous	MAP	both_sexes		auto_raw
6549	11786	1.3013e-02	continuous	5135	both_sexes		irnt	continuous	MAP	both_sexes		combined_irnt
6549	11787	1.6466e-02	continuous	5135	both_sexes		irnt	continuous	MAP	both_sexes		combined_medadj_irnt
6549	11788	1.6583e-02	continuous	5135	both_sexes		irnt	continuous	MAP	both_sexes		combined_medadj_raw
6549	11789	1.3146e-02	continuous	5135	both_sexes		irnt	continuous	MAP	both_sexes		combined_raw
6549	11792	-4.6644e-04	continuous	5135	both_sexes		irnt	continuous	MAP	both_sexes		manual_medadj_raw
6549	11793	-6.0075e-04	continuous	5135	both_sexes		irnt	continuous	MAP	both_sexes		manual_raw
6549	11796	1.2859e-02	continuous	5135	both_sexes		irnt	continuous	NAP	both_sexes		irnt
6549	11798	1.6992e-02	continuous	5135	both_sexes		irnt	continuous	PP	both_sexes		auto_irnt
6549	11799	1.8685e-02	continuous	5135	both_sexes		irnt	continuous	PP	both_sexes		auto_medadj_irnt
6549	11800	1.9696e-02	continuous	5135	both_sexes		irnt	continuous	PP	both_sexes		auto_medadj_raw
6549	11801	1.8106e-02	continuous	5135	both_sexes		irnt	continuous	PP	both_sexes		auto_raw
6549	11802	1.6600e-02	continuous	5135	both_sexes		irnt	continuous	PP	both_sexes		combined_irnt
6549	11803	1.8256e-02	continuous	5135	both_sexes		irnt	continuous	PP	both_sexes		combined_medadj_irnt
6549	11804	1.9205e-02	continuous	5135	both_sexes		irnt	continuous	PP	both_sexes		combined_medadj_raw
6549	11805	1.7645e-02	continuous	5135	both_sexes		irnt	continuous	PP	both_sexes		combined_raw
6549	11810	2.0117e-02	continuous	5135	both_sexes		irnt	continuous	SBP	both_sexes		auto_medadj_irnt
6549	11811	2.0402e-02	continuous	5135	both_sexes		irnt	continuous	SBP	both_sexes		auto_medadj_raw
6549	11812	1.6777e-02	continuous	5135	both_sexes		irnt	continuous	SBP	both_sexes		combined_irnt
6549	11813	1.9518e-02	continuous	5135	both_sexes		irnt	continuous	SBP	both_sexes		combined_medadj_irnt
6549	11814	1.9784e-02	continuous	5135	both_sexes		irnt	continuous	SBP	both_sexes		combined_medadj_raw
6549	11815	1.7065e-02	continuous	5135	both_sexes		irnt	continuous	SBP	both_sexes		combined_raw
6549	11817	-6.7448e-05	continuous	5135	both_sexes		irnt	continuous	SBP	both_sexes		manual_medadj_raw
6549	11820	-2.4971e-03	continuous	5135	both_sexes		irnt	continuous	Smoking	both_sexes		Ever_Never
6549	11823	-8.9592e-03	continuous	5135	both_sexes		irnt	continuous	eGFR	both_sexes		irnt
6549	11825	-1.5205e-02	continuous	5135	both_sexes		irnt	continuous	eGFRcreacys	both_sexes		irnt
6549	11827	-1.8098e-02	continuous	5135	both_sexes		irnt	continuous	eGFRcys	both_sexes		irnt
6549	14250	9.8108e-03	continuous	5135	both_sexes		irnt	continuous	whr	both_sexes		irnt
6580	13	9.4842e-03	continuous	5257	both_sexes		irnt	categorical	120	both_sexes	1
6580	15	-8.6563e-03	continuous	5257	both_sexes		irnt	categorical	120	both_sexes	9
6580	16	-7.4791e-03	continuous	5257	both_sexes		irnt	categorical	670	both_sexes	1
6580	18	7.4658e-03	continuous	5257	both_sexes		irnt	categorical	670	both_sexes	2
6580	24	8.9883e-03	continuous	5257	both_sexes		irnt	categorical	680	both_sexes	3
6580	31	-5.0921e-03	continuous	5257	both_sexes		irnt	categorical	1210	both_sexes	1210
6580	32	3.9785e-04	continuous	5257	both_sexes		irnt	categorical	1418	both_sexes	1
6580	38	-5.7860e-03	continuous	5257	both_sexes		irnt	categorical	1428	both_sexes	0
6580	39	2.0994e-03	continuous	5257	both_sexes		irnt	categorical	1428	both_sexes	1
6580	42	1.2403e-02	continuous	5257	both_sexes		irnt	categorical	1448	both_sexes	1
6580	47	1.1549e-03	continuous	5257	both_sexes		irnt	categorical	1468	both_sexes	2
6580	49	-2.7797e-03	continuous	5257	both_sexes		irnt	categorical	1468	both_sexes	4
6580	55	-2.2667e-03	continuous	5257	both_sexes		irnt	categorical	1538	both_sexes	0
6580	56	8.7547e-03	continuous	5257	both_sexes		irnt	categorical	1538	both_sexes	1
6580	57	-3.6198e-03	continuous	5257	both_sexes		irnt	categorical	1538	both_sexes	2
6580	65	-9.0938e-03	continuous	5257	both_sexes		irnt	categorical	1677	both_sexes	1677
6580	66	-1.8279e-03	continuous	5257	both_sexes		irnt	categorical	1707	both_sexes	1
6580	67	9.8297e-04	continuous	5257	both_sexes		irnt	categorical	1707	both_sexes	2
6580	72	4.7884e-03	continuous	5257	both_sexes		irnt	categorical	1747	both_sexes	4
6580	73	-3.8908e-02	continuous	5257	both_sexes		irnt	categorical	1747	both_sexes	5
6580	80	5.0542e-03	continuous	5257	both_sexes		irnt	categorical	1920	both_sexes	1920
6580	82	6.3648e-03	continuous	5257	both_sexes		irnt	categorical	1940	both_sexes	1940
6580	83	3.3088e-03	continuous	5257	both_sexes		irnt	categorical	1950	both_sexes	1950
6580	85	1.0167e-02	continuous	5257	both_sexes		irnt	categorical	1970	both_sexes	1970
6580	86	8.7985e-03	continuous	5257	both_sexes		irnt	categorical	1980	both_sexes	1980
6580	89	9.7420e-03	continuous	5257	both_sexes		irnt	categorical	2010	both_sexes	2010
6580	90	6.1825e-03	continuous	5257	both_sexes		irnt	categorical	2020	both_sexes	2020
6580	92	-5.7927e-03	continuous	5257	both_sexes		irnt	categorical	2040	both_sexes	2040
6580	95	-3.4285e-03	continuous	5257	both_sexes		irnt	categorical	2129	both_sexes	2129
6580	97	1.1579e-02	continuous	5257	both_sexes		irnt	categorical	2188	both_sexes	2188
6580	98	1.9846e-02	continuous	5257	both_sexes		irnt	categorical	2207	both_sexes	2207
6580	103	1.0211e-03	continuous	5257	both_sexes		irnt	categorical	2257	both_sexes	2257
6580	104	1.0570e-02	continuous	5257	both_sexes		irnt	categorical	2316	both_sexes	2316
6580	105	3.4847e-03	continuous	5257	both_sexes		irnt	categorical	2335	both_sexes	2335
6580	113	2.3187e-02	continuous	5257	both_sexes		irnt	categorical	2443	both_sexes	2443
6580	116	3.4126e-03	continuous	5257	both_sexes		irnt	categorical	2473	both_sexes	2473
6580	149	-1.0432e-03	continuous	5257	both_sexes		irnt	categorical	3393	both_sexes	3393
6580	155	2.1965e-03	continuous	5257	both_sexes		irnt	categorical	3571	both_sexes	3571
6580	157	3.0064e-03	continuous	5257	both_sexes		irnt	categorical	3606	both_sexes	3606
6580	181	1.3492e-02	continuous	5257	both_sexes		irnt	categorical	4293	both_sexes	3
6580	182	-1.3469e-02	continuous	5257	both_sexes		irnt	categorical	4294	both_sexes	0
6580	200	3.6793e-03	continuous	5257	both_sexes		irnt	categorical	4957	both_sexes	4957
6580	204	7.4413e-03	continuous	5257	both_sexes		irnt	categorical	5001	both_sexes	5001
6580	205	-2.5077e-03	continuous	5257	both_sexes		irnt	categorical	5012	both_sexes	5012
6580	235	1.6672e-04	continuous	5257	both_sexes		irnt	categorical	5556	both_sexes	5556
6580	276	5.7304e-03	continuous	5257	both_sexes		irnt	categorical	6138	both_sexes	100
6580	277	4.0850e-03	continuous	5257	both_sexes		irnt	categorical	6138	both_sexes	2
6580	278	3.7335e-03	continuous	5257	both_sexes		irnt	categorical	6138	both_sexes	3
6580	279	-5.9453e-05	continuous	5257	both_sexes		irnt	categorical	6138	both_sexes	4
6580	280	-3.0127e-03	continuous	5257	both_sexes		irnt	categorical	6138	both_sexes	5
6580	281	-3.6976e-03	continuous	5257	both_sexes		irnt	categorical	6138	both_sexes	6
6580	293	-5.3611e-03	continuous	5257	both_sexes		irnt	categorical	6141	both_sexes	1
6580	294	-1.3249e-02	continuous	5257	both_sexes		irnt	categorical	6141	both_sexes	2
6580	305	9.0332e-03	continuous	5257	both_sexes		irnt	categorical	6142	both_sexes	4
6580	307	-2.7869e-04	continuous	5257	both_sexes		irnt	categorical	6142	both_sexes	6
6580	312	4.0888e-03	continuous	5257	both_sexes		irnt	categorical	6143	both_sexes	3
6580	314	-2.5468e-03	continuous	5257	both_sexes		irnt	categorical	6144	both_sexes	1
6580	318	-5.2395e-03	continuous	5257	both_sexes		irnt	categorical	6144	both_sexes	5
6580	319	1.5093e-03	continuous	5257	both_sexes		irnt	categorical	6145	both_sexes	1
6580	325	7.7480e-03	continuous	5257	both_sexes		irnt	categorical	6145	both_sexes	6
6580	345	9.1597e-04	continuous	5257	both_sexes		irnt	categorical	6149	both_sexes	100
6580	347	-2.7952e-03	continuous	5257	both_sexes		irnt	categorical	6149	both_sexes	3
6580	348	1.8043e-03	continuous	5257	both_sexes		irnt	categorical	6149	both_sexes	4
6580	350	8.9820e-04	continuous	5257	both_sexes		irnt	categorical	6149	both_sexes	6
6580	352	-1.2735e-02	continuous	5257	both_sexes		irnt	categorical	6150	both_sexes	100
6580	353	3.0114e-03	continuous	5257	both_sexes		irnt	categorical	6150	both_sexes	2
6580	355	1.3711e-02	continuous	5257	both_sexes		irnt	categorical	6150	both_sexes	4
6580	362	2.6083e-04	continuous	5257	both_sexes		irnt	categorical	6151	both_sexes	7
6580	363	-1.7563e-03	continuous	5257	both_sexes		irnt	categorical	6152	both_sexes	100
6580	367	1.0835e-03	continuous	5257	both_sexes		irnt	categorical	6152	both_sexes	8
6580	376	-4.3402e-03	continuous	5257	both_sexes		irnt	categorical	6154	both_sexes	100
6580	377	1.5410e-03	continuous	5257	both_sexes		irnt	categorical	6154	both_sexes	2
6580	378	7.6957e-04	continuous	5257	both_sexes		irnt	categorical	6154	both_sexes	3
6580	380	4.9531e-03	continuous	5257	both_sexes		irnt	categorical	6154	both_sexes	5
6580	383	6.8104e-03	continuous	5257	both_sexes		irnt	categorical	6155	both_sexes	100
6580	407	-3.3016e-04	continuous	5257	both_sexes		irnt	categorical	6159	both_sexes	100
6580	413	-1.2767e-03	continuous	5257	both_sexes		irnt	categorical	6159	both_sexes	7
6580	414	1.2998e-03	continuous	5257	both_sexes		irnt	categorical	6159	both_sexes	8
6580	415	-1.4419e-02	continuous	5257	both_sexes		irnt	categorical	6160	both_sexes	1
6580	416	9.6675e-03	continuous	5257	both_sexes		irnt	categorical	6160	both_sexes	100
6580	419	-1.8067e-03	continuous	5257	both_sexes		irnt	categorical	6160	both_sexes	4
6580	420	-6.3349e-03	continuous	5257	both_sexes		irnt	categorical	6160	both_sexes	5
6580	421	-6.0273e-03	continuous	5257	both_sexes		irnt	categorical	6162	both_sexes	1
6580	423	7.0979e-03	continuous	5257	both_sexes		irnt	categorical	6162	both_sexes	2
6580	424	7.6616e-03	continuous	5257	both_sexes		irnt	categorical	6162	both_sexes	3
6580	427	1.0392e-02	continuous	5257	both_sexes		irnt	categorical	6164	both_sexes	100
6580	428	-1.4604e-02	continuous	5257	both_sexes		irnt	categorical	6164	both_sexes	2
6580	431	-9.3248e-03	continuous	5257	both_sexes		irnt	categorical	6164	both_sexes	5
6580	436	-8.1994e-03	continuous	5257	both_sexes		irnt	categorical	6179	both_sexes	1
6580	437	1.3703e-02	continuous	5257	both_sexes		irnt	categorical	6179	both_sexes	100
6580	488	1.3164e-02	continuous	5257	both_sexes		irnt	categorical	20002	both_sexes	1065
6580	492	3.1859e-03	continuous	5257	both_sexes		irnt	categorical	20002	both_sexes	1074
6580	506	1.1721e-03	continuous	5257	both_sexes		irnt	categorical	20002	both_sexes	1111
6580	545	2.0952e-02	continuous	5257	both_sexes		irnt	categorical	20002	both_sexes	1220
6580	550	7.0616e-04	continuous	5257	both_sexes		irnt	categorical	20002	both_sexes	1226
6580	584	8.7739e-03	continuous	5257	both_sexes		irnt	categorical	20002	both_sexes	1286
6580	671	1.7718e-03	continuous	5257	both_sexes		irnt	categorical	20002	both_sexes	1474
6580	877	4.6130e-03	continuous	5257	both_sexes		irnt	categorical	20003	both_sexes	1140865634
6580	895	-1.3195e-03	continuous	5257	both_sexes		irnt	categorical	20003	both_sexes	1140866738
6580	942	4.9126e-04	continuous	5257	both_sexes		irnt	categorical	20003	both_sexes	1140871310
6580	981	2.3973e-03	continuous	5257	both_sexes		irnt	categorical	20003	both_sexes	1140874420
6580	1040	-1.7080e-04	continuous	5257	both_sexes		irnt	categorical	20003	both_sexes	1140879802
6580	1055	2.1636e-03	continuous	5257	both_sexes		irnt	categorical	20003	both_sexes	1140881856
6580	1093	1.9944e-02	continuous	5257	both_sexes		irnt	categorical	20003	both_sexes	1140884600
6580	1179	3.1112e-03	continuous	5257	both_sexes		irnt	categorical	20003	both_sexes	1140923346
6580	1312	9.7792e-04	continuous	5257	both_sexes		irnt	categorical	20003	both_sexes	1141176832
6580	1357	1.6421e-03	continuous	5257	both_sexes		irnt	categorical	20003	both_sexes	1141191044
6580	1368	2.2942e-03	continuous	5257	both_sexes		irnt	categorical	20003	both_sexes	1141194794
6580	1496	3.5687e-03	continuous	5257	both_sexes		irnt	categorical	20004	both_sexes	1477
6580	1497	2.4528e-03	continuous	5257	both_sexes		irnt	categorical	20004	both_sexes	1478
6580	1498	-6.8735e-03	continuous	5257	both_sexes		irnt	categorical	20004	both_sexes	1479
6580	1499	5.0554e-03	continuous	5257	both_sexes		irnt	categorical	20004	both_sexes	1480
6580	1502	-1.3188e-03	continuous	5257	both_sexes		irnt	categorical	20004	both_sexes	1483
6580	1836	1.4660e-03	continuous	5257	both_sexes		irnt	categorical	20107	both_sexes	1
6580	1838	-2.6768e-03	continuous	5257	both_sexes		irnt	categorical	20107	both_sexes	100
6580	1839	-2.3442e-03	continuous	5257	both_sexes		irnt	categorical	20107	both_sexes	101
6580	1844	3.1319e-03	continuous	5257	both_sexes		irnt	categorical	20107	both_sexes	3
6580	1848	-2.1004e-03	continuous	5257	both_sexes		irnt	categorical	20107	both_sexes	9
6580	1861	-3.8420e-04	continuous	5257	both_sexes		irnt	categorical	20110	both_sexes	100
6580	1870	-2.9809e-03	continuous	5257	both_sexes		irnt	categorical	20110	both_sexes	8
6580	1871	-2.6226e-03	continuous	5257	both_sexes		irnt	categorical	20110	both_sexes	9
6580	1872	4.8955e-05	continuous	5257	both_sexes		irnt	categorical	20111	both_sexes	1
6580	1874	1.7025e-03	continuous	5257	both_sexes		irnt	categorical	20111	both_sexes	100
6580	1875	-1.3334e-03	continuous	5257	both_sexes		irnt	categorical	20111	both_sexes	101
6580	1885	2.4913e-04	continuous	5257	both_sexes		irnt	categorical	20111	both_sexes	9
6580	1985	-2.7802e-02	continuous	5257	both_sexes		irnt	categorical	20116	both_sexes	0
6580	1986	8.6941e-03	continuous	5257	both_sexes		irnt	categorical	20116	both_sexes	1
6580	1987	3.1710e-02	continuous	5257	both_sexes		irnt	categorical	20116	both_sexes	2
6580	1988	-1.3175e-02	continuous	5257	both_sexes		irnt	categorical	20117	both_sexes	0
6580	1989	2.3687e-03	continuous	5257	both_sexes		irnt	categorical	20117	both_sexes	1
6580	1990	8.2923e-03	continuous	5257	both_sexes		irnt	categorical	20117	both_sexes	2
6580	2007	2.0567e-02	continuous	5257	both_sexes		irnt	categorical	20160	both_sexes	20160
6580	3330	3.9237e-03	continuous	5257	both_sexes		irnt	categorical	41200	both_sexes	J183
6580	5864	-5.0693e-04	continuous	5257	both_sexes		irnt	categorical	41232	both_sexes	10
6580	5869	1.8495e-03	continuous	5257	both_sexes		irnt	categorical	41244	both_sexes	100
6580	5878	2.2427e-03	continuous	5257	both_sexes		irnt	categorical	41245	both_sexes	1040
6580	5879	1.9550e-03	continuous	5257	both_sexes		irnt	categorical	41245	both_sexes	1070
6580	5891	3.8979e-03	continuous	5257	both_sexes		irnt	categorical	41245	both_sexes	1280
6580	5933	2.1183e-03	continuous	5257	both_sexes		irnt	categorical	41246	both_sexes	1160
6580	5950	3.0020e-03	continuous	5257	both_sexes		irnt	categorical	41246	both_sexes	1480
6580	6001	-2.9862e-03	continuous	5257	both_sexes		irnt	categorical	41247	both_sexes	2000
6580	6009	-1.6154e-03	continuous	5257	both_sexes		irnt	categorical	41248	both_sexes	1000
6580	6040	6.8267e-04	continuous	5257	both_sexes		irnt	categorical	41249	both_sexes	2002
6580	6058	-1.8847e-03	continuous	5257	both_sexes		irnt	categorical	41250	both_sexes	1000
6580	6068	-1.7870e-03	continuous	5257	both_sexes		irnt	categorical	41251	both_sexes	1000
6580	6157	-5.5309e-03	continuous	5257	both_sexes		irnt	continuous	46	both_sexes		irnt
6580	6159	-3.5073e-03	continuous	5257	both_sexes		irnt	continuous	47	both_sexes		irnt
6580	6161	1.4753e-02	continuous	5257	both_sexes		irnt	continuous	48	both_sexes		irnt
6580	6163	5.9471e-03	continuous	5257	both_sexes		irnt	continuous	49	both_sexes		irnt
6580	6165	-1.8749e-02	continuous	5257	both_sexes		irnt	continuous	50	both_sexes		irnt
6580	6167	-1.5217e-03	continuous	5257	both_sexes		irnt	continuous	51	both_sexes		irnt
6580	6183	3.5184e-02	continuous	5257	both_sexes		irnt	continuous	102	both_sexes		irnt
6580	6198	-8.5178e-03	continuous	5257	both_sexes		irnt	continuous	400	both_sexes		irnt
6580	6201	-7.2202e-03	continuous	5257	both_sexes		irnt	continuous	404	both_sexes		irnt
6580	6203	5.9083e-04	continuous	5257	both_sexes		irnt	continuous	699	both_sexes		irnt
6580	6220	-2.3959e-03	continuous	5257	both_sexes		irnt	continuous	874	both_sexes		irnt
6580	6269	6.8440e-03	continuous	5257	both_sexes		irnt	continuous	1438	both_sexes		irnt
6580	6273	-2.3883e-04	continuous	5257	both_sexes		irnt	continuous	1488	both_sexes		irnt
6580	6303	-1.2196e-02	continuous	5257	both_sexes		irnt	continuous	2139	both_sexes		irnt
6580	6307	-1.9431e-02	continuous	5257	both_sexes		irnt	continuous	2217	both_sexes		irnt
6580	6347	-1.0269e-02	continuous	5257	both_sexes		irnt	continuous	3062	both_sexes		irnt
6580	6349	-8.3028e-03	continuous	5257	both_sexes		irnt	continuous	3063	both_sexes		irnt
6580	6351	-5.1061e-03	continuous	5257	both_sexes		irnt	continuous	3064	both_sexes		irnt
6580	6354	0.0000e+00	continuous	5257	both_sexes		irnt	continuous	3143	both_sexes		irnt
6580	6360	0.0000e+00	continuous	5257	both_sexes		irnt	continuous	3148	both_sexes		irnt
6580	6411	2.4091e-02	continuous	5257	both_sexes		irnt	continuous	4079	both_sexes		irnt
6580	6413	3.2882e-02	continuous	5257	both_sexes		irnt	continuous	4080	both_sexes		irnt
6580	6415	3.7333e-03	continuous	5257	both_sexes		irnt	continuous	4100	both_sexes		irnt
6580	6417	-1.1216e-02	continuous	5257	both_sexes		irnt	continuous	4101	both_sexes		irnt
6580	6419	-8.8561e-03	continuous	5257	both_sexes		irnt	continuous	4104	both_sexes		irnt
6580	6421	-8.3612e-03	continuous	5257	both_sexes		irnt	continuous	4105	both_sexes		irnt
6580	6423	-8.8575e-03	continuous	5257	both_sexes		irnt	continuous	4106	both_sexes		irnt
6580	6427	-1.3023e-02	continuous	5257	both_sexes		irnt	continuous	4120	both_sexes		irnt
6580	6429	-1.0923e-02	continuous	5257	both_sexes		irnt	continuous	4123	both_sexes		irnt
6580	6431	-1.0796e-02	continuous	5257	both_sexes		irnt	continuous	4124	both_sexes		irnt
6580	6433	-1.0924e-02	continuous	5257	both_sexes		irnt	continuous	4125	both_sexes		irnt
6580	6435	5.3088e-02	continuous	5257	both_sexes		irnt	continuous	4194	both_sexes		irnt
6580	6437	-2.1203e-02	continuous	5257	both_sexes		irnt	continuous	4195	both_sexes		irnt
6580	6495	6.8135e-02	continuous	5257	both_sexes		irnt	continuous	5096	both_sexes		irnt
6580	6497	6.9395e-02	continuous	5257	both_sexes		irnt	continuous	5097	both_sexes		irnt
6580	6499	7.0435e-02	continuous	5257	both_sexes		irnt	continuous	5098	both_sexes		irnt
6580	6501	7.0785e-02	continuous	5257	both_sexes		irnt	continuous	5099	both_sexes		irnt
6580	6535	1.5165e-02	continuous	5257	both_sexes		irnt	continuous	5116	both_sexes		irnt
6580	6543	6.2476e-02	continuous	5257	both_sexes		irnt	continuous	5132	both_sexes		irnt
6580	6545	6.4187e-02	continuous	5257	both_sexes		irnt	continuous	5133	both_sexes		irnt
6580	6547	6.4118e-02	continuous	5257	both_sexes		irnt	continuous	5134	both_sexes		irnt
6580	6549	6.1894e-02	continuous	5257	both_sexes		irnt	continuous	5135	both_sexes		irnt
6580	6580	1.0000e+00	continuous	5257	both_sexes		irnt	continuous	5257	both_sexes		irnt
6580	6629	-7.3269e-03	continuous	5257	both_sexes		irnt	continuous	20010	both_sexes		irnt
6580	6633	7.3344e-03	continuous	5257	both_sexes		irnt	continuous	20015	both_sexes		irnt
6580	6635	1.8529e-02	continuous	5257	both_sexes		irnt	continuous	20016	both_sexes		irnt
6580	6642	-2.4864e-03	continuous	5257	both_sexes		irnt	continuous	20022	both_sexes		irnt
6580	6644	-5.9502e-03	continuous	5257	both_sexes		irnt	continuous	20023	both_sexes		irnt
6580	6664	-1.3848e-02	continuous	5257	both_sexes		irnt	continuous	20153	both_sexes		irnt
6580	6740	1.6139e-02	continuous	5257	both_sexes		irnt	continuous	21001	both_sexes		irnt
6580	6742	7.1575e-03	continuous	5257	both_sexes		irnt	continuous	21002	both_sexes		irnt
6580	6829	6.8829e-03	continuous	5257	both_sexes		irnt	continuous	23098	both_sexes		irnt
6580	6831	1.4462e-02	continuous	5257	both_sexes		irnt	continuous	23099	both_sexes		irnt
6580	6833	1.2443e-02	continuous	5257	both_sexes		irnt	continuous	23100	both_sexes		irnt
6580	6835	-2.8419e-04	continuous	5257	both_sexes		irnt	continuous	23101	both_sexes		irnt
6580	6837	6.7790e-05	continuous	5257	both_sexes		irnt	continuous	23102	both_sexes		irnt
6580	6839	1.5662e-02	continuous	5257	both_sexes		irnt	continuous	23104	both_sexes		irnt
6580	6841	1.7116e-03	continuous	5257	both_sexes		irnt	continuous	23105	both_sexes		irnt
6580	6843	-8.3023e-03	continuous	5257	both_sexes		irnt	continuous	23106	both_sexes		irnt
6580	6845	2.3538e-04	continuous	5257	both_sexes		irnt	continuous	23107	both_sexes		irnt
6580	6847	-5.4296e-05	continuous	5257	both_sexes		irnt	continuous	23108	both_sexes		irnt
6580	6849	-1.5449e-02	continuous	5257	both_sexes		irnt	continuous	23109	both_sexes		irnt
6580	6851	-1.5253e-02	continuous	5257	both_sexes		irnt	continuous	23110	both_sexes		irnt
6580	6853	1.9497e-02	continuous	5257	both_sexes		irnt	continuous	23111	both_sexes		irnt
6580	6855	1.6292e-02	continuous	5257	both_sexes		irnt	continuous	23112	both_sexes		irnt
6580	6857	-1.6550e-03	continuous	5257	both_sexes		irnt	continuous	23113	both_sexes		irnt
6580	6859	-1.6460e-03	continuous	5257	both_sexes		irnt	continuous	23114	both_sexes		irnt
6580	6861	1.8777e-02	continuous	5257	both_sexes		irnt	continuous	23115	both_sexes		irnt
6580	6863	1.5940e-02	continuous	5257	both_sexes		irnt	continuous	23116	both_sexes		irnt
6580	6865	-5.7225e-05	continuous	5257	both_sexes		irnt	continuous	23117	both_sexes		irnt
6580	6867	5.4515e-05	continuous	5257	both_sexes		irnt	continuous	23118	both_sexes		irnt
6580	6869	1.0487e-02	continuous	5257	both_sexes		irnt	continuous	23119	both_sexes		irnt
6580	6871	1.0772e-02	continuous	5257	both_sexes		irnt	continuous	23120	both_sexes		irnt
6580	6873	5.5370e-03	continuous	5257	both_sexes		irnt	continuous	23121	both_sexes		irnt
6580	6875	5.1446e-03	continuous	5257	both_sexes		irnt	continuous	23122	both_sexes		irnt
6580	6877	1.0807e-02	continuous	5257	both_sexes		irnt	continuous	23123	both_sexes		irnt
6580	6879	1.0550e-02	continuous	5257	both_sexes		irnt	continuous	23124	both_sexes		irnt
6580	6881	4.3409e-03	continuous	5257	both_sexes		irnt	continuous	23125	both_sexes		irnt
6580	6883	4.2625e-03	continuous	5257	both_sexes		irnt	continuous	23126	both_sexes		irnt
6580	6885	1.1237e-02	continuous	5257	both_sexes		irnt	continuous	23127	both_sexes		irnt
6580	6887	1.0555e-02	continuous	5257	both_sexes		irnt	continuous	23128	both_sexes		irnt
6580	6889	-1.4544e-03	continuous	5257	both_sexes		irnt	continuous	23129	both_sexes		irnt
6580	6891	-1.5496e-03	continuous	5257	both_sexes		irnt	continuous	23130	both_sexes		irnt
6580	6932	3.0338e-02	continuous	5257	both_sexes		irnt	continuous	30000	both_sexes		irnt
6580	6934	4.5827e-03	continuous	5257	both_sexes		irnt	continuous	30010	both_sexes		irnt
6580	6936	2.1788e-02	continuous	5257	both_sexes		irnt	continuous	30020	both_sexes		irnt
6580	6938	1.7730e-02	continuous	5257	both_sexes		irnt	continuous	30030	both_sexes		irnt
6580	6940	1.6264e-02	continuous	5257	both_sexes		irnt	continuous	30040	both_sexes		irnt
6580	6942	1.8030e-02	continuous	5257	both_sexes		irnt	continuous	30050	both_sexes		irnt
6580	6944	9.8526e-03	continuous	5257	both_sexes		irnt	continuous	30060	both_sexes		irnt
6580	6946	-6.4051e-03	continuous	5257	both_sexes		irnt	continuous	30070	both_sexes		irnt
6580	6948	1.3302e-02	continuous	5257	both_sexes		irnt	continuous	30080	both_sexes		irnt
6580	6950	1.2072e-02	continuous	5257	both_sexes		irnt	continuous	30090	both_sexes		irnt
6580	6952	-6.0069e-03	continuous	5257	both_sexes		irnt	continuous	30100	both_sexes		irnt
6580	6954	6.7180e-04	continuous	5257	both_sexes		irnt	continuous	30110	both_sexes		irnt
6580	6956	6.3223e-03	continuous	5257	both_sexes		irnt	continuous	30120	both_sexes		irnt
6580	6958	1.3921e-02	continuous	5257	both_sexes		irnt	continuous	30130	both_sexes		irnt
6580	6960	3.4508e-02	continuous	5257	both_sexes		irnt	continuous	30140	both_sexes		irnt
6580	6962	1.0789e-03	continuous	5257	both_sexes		irnt	continuous	30150	both_sexes		irnt
6580	6966	-2.2251e-02	continuous	5257	both_sexes		irnt	continuous	30180	both_sexes		irnt
6580	6968	-9.5067e-03	continuous	5257	both_sexes		irnt	continuous	30190	both_sexes		irnt
6580	6970	2.4087e-02	continuous	5257	both_sexes		irnt	continuous	30200	both_sexes		irnt
6580	6972	-1.0594e-02	continuous	5257	both_sexes		irnt	continuous	30210	both_sexes		irnt
6580	6977	1.3720e-02	continuous	5257	both_sexes		irnt	continuous	30240	both_sexes		irnt
6580	6979	1.4198e-02	continuous	5257	both_sexes		irnt	continuous	30250	both_sexes		irnt
6580	6981	1.0693e-03	continuous	5257	both_sexes		irnt	continuous	30260	both_sexes		irnt
6580	6983	5.1695e-03	continuous	5257	both_sexes		irnt	continuous	30270	both_sexes		irnt
6580	6985	5.0696e-03	continuous	5257	both_sexes		irnt	continuous	30280	both_sexes		irnt
6580	6987	1.2333e-02	continuous	5257	both_sexes		irnt	continuous	30290	both_sexes		irnt
6580	6989	1.2828e-02	continuous	5257	both_sexes		irnt	continuous	30300	both_sexes		irnt
6580	6993	-7.9685e-03	continuous	5257	both_sexes		irnt	continuous	30510	both_sexes		irnt
6580	6995	-2.8731e-04	continuous	5257	both_sexes		irnt	continuous	30520	both_sexes		irnt
6580	6997	-5.5537e-03	continuous	5257	both_sexes		irnt	continuous	30530	both_sexes		irnt
6580	7585	1.9182e-02	continuous	5257	both_sexes		irnt	icd10	E11	both_sexes
6580	7623	5.4119e-03	continuous	5257	both_sexes		irnt	icd10	E66	both_sexes
6580	7660	2.3448e-02	continuous	5257	both_sexes		irnt	icd10	F17	both_sexes
6580	7673	8.6430e-03	continuous	5257	both_sexes		irnt	icd10	F32	both_sexes
6580	7748	2.8983e-03	continuous	5257	both_sexes		irnt	icd10	G47	both_sexes
6580	7869	5.5044e-03	continuous	5257	both_sexes		irnt	icd10	I25	both_sexes
6580	7916	-8.2611e-03	continuous	5257	both_sexes		irnt	icd10	I83	both_sexes
6580	7960	8.7675e-03	continuous	5257	both_sexes		irnt	icd10	J44	both_sexes
6580	7961	8.3093e-04	continuous	5257	both_sexes		irnt	icd10	J45	both_sexes
6580	8004	3.8610e-03	continuous	5257	both_sexes		irnt	icd10	K21	both_sexes
6580	8020	1.7886e-03	continuous	5257	both_sexes		irnt	icd10	K42	both_sexes
6580	8022	2.2571e-03	continuous	5257	both_sexes		irnt	icd10	K44	both_sexes
6580	8049	2.9023e-03	continuous	5257	both_sexes		irnt	icd10	K80	both_sexes
6580	8142	8.8788e-04	continuous	5257	both_sexes		irnt	icd10	M16	both_sexes
6580	8143	-2.3834e-03	continuous	5257	both_sexes		irnt	icd10	M17	both_sexes
6580	8169	3.8201e-03	continuous	5257	both_sexes		irnt	icd10	M51	both_sexes
6580	8223	6.1227e-04	continuous	5257	both_sexes		irnt	icd10	N20	both_sexes
6580	8448	2.5431e-03	continuous	5257	both_sexes		irnt	icd10	R07	both_sexes
6580	8459	-1.7058e-03	continuous	5257	both_sexes		irnt	icd10	R19	both_sexes
6580	9083	1.6151e-02	continuous	5257	both_sexes		irnt	icd10	Z72	both_sexes
6580	9090	3.3501e-03	continuous	5257	both_sexes		irnt	icd10	Z82	both_sexes
6580	9094	7.5072e-03	continuous	5257	both_sexes		irnt	icd10	Z86	both_sexes
6580	9096	2.0759e-03	continuous	5257	both_sexes		irnt	icd10	Z88	both_sexes
6580	9103	3.0538e-03	continuous	5257	both_sexes		irnt	icd10	Z95	both_sexes
6580	9649	3.9462e-03	continuous	5257	both_sexes		irnt	prescriptions	amlodipine	both_sexes
6580	9667	2.1432e-03	continuous	5257	both_sexes		irnt	prescriptions	bendroflumethiazide	both_sexes
6580	9701	4.4988e-03	continuous	5257	both_sexes		irnt	prescriptions	citalopram	both_sexes
6580	9702	1.4417e-03	continuous	5257	both_sexes		irnt	prescriptions	clarithromycin	both_sexes
6580	9770	4.7855e-03	continuous	5257	both_sexes		irnt	prescriptions	gabapentin	both_sexes
6580	9773	1.2655e-02	continuous	5257	both_sexes		irnt	prescriptions	gliclazide	both_sexes
6580	9801	1.0649e-02	continuous	5257	both_sexes		irnt	prescriptions	latanoprost	both_sexes
6580	9816	4.8004e-04	continuous	5257	both_sexes		irnt	prescriptions	mebeverine	both_sexes
6580	9821	1.4994e-02	continuous	5257	both_sexes		irnt	prescriptions	metformin	both_sexes
6580	9849	3.3146e-03	continuous	5257	both_sexes		irnt	prescriptions	orlistat	both_sexes
6580	9853	4.3150e-04	continuous	5257	both_sexes		irnt	prescriptions	paracetamol	both_sexes
6580	9909	4.2312e-03	continuous	5257	both_sexes		irnt	prescriptions	tramadol	both_sexes
6580	9921	2.0789e-03	continuous	5257	both_sexes		irnt	prescriptions	zopiclone	both_sexes
6580	9924	6.6328e-03	continuous	5257	both_sexes		irnt	prescriptions	ACE inhibitor|anti-hypertensive	both_sexes
6580	9929	2.6206e-03	continuous	5257	both_sexes		irnt	prescriptions	GABA agonist|sedative	both_sexes
6580	9971	4.7855e-03	continuous	5257	both_sexes		irnt	prescriptions	anticonvulsant|voltage-gated calcium channel inhibitor|neuropathy	both_sexes
6580	9973	4.3150e-04	continuous	5257	both_sexes		irnt	prescriptions	antipyretic	both_sexes
6580	9975	6.0947e-04	continuous	5257	both_sexes		irnt	prescriptions	antispasmodic	both_sexes
6580	9982	3.4204e-03	continuous	5257	both_sexes		irnt	prescriptions	beta-lactam antibiotic|beta-lactamase inhibitor|antibiotic	both_sexes
6580	9987	1.4994e-02	continuous	5257	both_sexes		irnt	prescriptions	biguanides|diabetes	both_sexes
6580	9990	4.2175e-03	continuous	5257	both_sexes		irnt	prescriptions	calcium channel blocker|dihydropyridine|anti-hypertensive	both_sexes
6580	10018	3.3146e-03	continuous	5257	both_sexes		irnt	prescriptions	lipase inhibitor|obesity	both_sexes
6580	10039	4.2312e-03	continuous	5257	both_sexes		irnt	prescriptions	opioid analgesic|selective serotonin re-uptake inhibitor|norepinephrine re-uptake inhibitor	both_sexes
6580	10058	5.6176e-03	continuous	5257	both_sexes		irnt	prescriptions	selective serotonin re-uptake inhibitor|SSRI	both_sexes
6580	10065	1.2578e-02	continuous	5257	both_sexes		irnt	prescriptions	sulfonylurea|diabetes	both_sexes
6580	10068	2.6549e-03	continuous	5257	both_sexes		irnt	prescriptions	thiazide diuretic|diuretic	both_sexes
6580	10435	2.0314e-02	continuous	5257	both_sexes		irnt	phecode	250	both_sexes
6580	10439	1.9331e-02	continuous	5257	both_sexes		irnt	phecode	250.2	both_sexes
6580	10510	6.8126e-03	continuous	5257	both_sexes		irnt	phecode	272	both_sexes
6580	10556	1.6247e-02	continuous	5257	both_sexes		irnt	phecode	317	both_sexes
6580	10558	2.3862e-02	continuous	5257	both_sexes		irnt	phecode	318	both_sexes
6580	10580	2.8704e-03	continuous	5257	both_sexes		irnt	phecode	327	both_sexes
6580	10588	9.9785e-03	continuous	5257	both_sexes		irnt	phecode	306	both_sexes
6580	10634	2.8664e-03	continuous	5257	both_sexes		irnt	phecode	327.3	both_sexes
6580	10785	9.9628e-03	continuous	5257	both_sexes		irnt	phecode	401.1	both_sexes
6580	10786	9.9991e-03	continuous	5257	both_sexes		irnt	phecode	401	both_sexes
6580	10792	5.0796e-03	continuous	5257	both_sexes		irnt	phecode	411	both_sexes
6580	10797	5.2422e-03	continuous	5257	both_sexes		irnt	phecode	411.4	both_sexes
6580	10798	5.4581e-03	continuous	5257	both_sexes		irnt	phecode	411.8	both_sexes
6580	10849	7.8073e-04	continuous	5257	both_sexes		irnt	phecode	459	both_sexes
6580	10888	-8.0707e-03	continuous	5257	both_sexes		irnt	phecode	454.1	both_sexes
6580	10892	4.7622e-03	continuous	5257	both_sexes		irnt	phecode	530	both_sexes
6580	10929	8.9879e-03	continuous	5257	both_sexes		irnt	phecode	496.2	both_sexes
6580	10931	8.6707e-03	continuous	5257	both_sexes		irnt	phecode	496.21	both_sexes
6580	10952	-1.0910e-03	continuous	5257	both_sexes		irnt	phecode	714	both_sexes
6580	10999	5.1341e-03	continuous	5257	both_sexes		irnt	phecode	530.1	both_sexes
6580	11000	4.0161e-03	continuous	5257	both_sexes		irnt	phecode	530.11	both_sexes
6580	11018	-1.5517e-03	continuous	5257	both_sexes		irnt	phecode	785	both_sexes
6580	11025	-6.5638e-04	continuous	5257	both_sexes		irnt	phecode	550	both_sexes
6580	11027	1.6235e-03	continuous	5257	both_sexes		irnt	phecode	550.4	both_sexes
6580	11029	1.9508e-03	continuous	5257	both_sexes		irnt	phecode	550.2	both_sexes
6580	11039	8.1437e-04	continuous	5257	both_sexes		irnt	phecode	558	both_sexes
6580	11074	2.9136e-03	continuous	5257	both_sexes		irnt	phecode	574.1	both_sexes
6580	11167	-1.5132e-03	continuous	5257	both_sexes		irnt	phecode	716	both_sexes
6580	11168	-1.4499e-03	continuous	5257	both_sexes		irnt	phecode	716.9	both_sexes
6580	11183	-2.3333e-03	continuous	5257	both_sexes		irnt	phecode	716.2	both_sexes
6580	11184	-7.4758e-04	continuous	5257	both_sexes		irnt	phecode	740	both_sexes
6580	11200	-5.3593e-03	continuous	5257	both_sexes		irnt	phecode	835	both_sexes
6580	11263	1.7174e-03	continuous	5257	both_sexes		irnt	phecode	760	both_sexes
6580	11329	-8.4329e-04	continuous	5257	both_sexes		irnt	phecode	594	both_sexes
6580	11330	1.2511e-03	continuous	5257	both_sexes		irnt	phecode	594.1	both_sexes
6580	11561	2.9105e-03	continuous	5257	both_sexes		irnt	phecode	418	both_sexes
6580	11697	2.5246e-03	continuous	5257	both_sexes		irnt	phecode	960	both_sexes
6580	11698	2.8739e-03	continuous	5257	both_sexes		irnt	phecode	960.2	both_sexes
6580	11766	1.4554e-02	continuous	5257	both_sexes		irnt	continuous	AG	both_sexes		irnt
6580	11768	2.5247e-02	continuous	5257	both_sexes		irnt	continuous	DBP	both_sexes		auto_medadj_irnt
6580	11769	2.5087e-02	continuous	5257	both_sexes		irnt	continuous	DBP	both_sexes		auto_medadj_raw
6580	11770	2.3415e-02	continuous	5257	both_sexes		irnt	continuous	DBP	both_sexes		combined_irnt
6580	11771	2.4559e-02	continuous	5257	both_sexes		irnt	continuous	DBP	both_sexes		combined_medadj_irnt
6580	11772	2.4409e-02	continuous	5257	both_sexes		irnt	continuous	DBP	both_sexes		combined_medadj_raw
6580	11773	2.3363e-02	continuous	5257	both_sexes		irnt	continuous	DBP	both_sexes		combined_raw
6580	11780	1.5480e-02	continuous	5257	both_sexes		irnt	continuous	LDLC	both_sexes		medadj_irnt
6580	11781	1.5330e-02	continuous	5257	both_sexes		irnt	continuous	LDLC	both_sexes		medadj_raw
6580	11782	3.0480e-02	continuous	5257	both_sexes		irnt	continuous	MAP	both_sexes		auto_irnt
6580	11783	3.0831e-02	continuous	5257	both_sexes		irnt	continuous	MAP	both_sexes		auto_medadj_irnt
6580	11784	3.0753e-02	continuous	5257	both_sexes		irnt	continuous	MAP	both_sexes		auto_medadj_raw
6580	11785	3.0491e-02	continuous	5257	both_sexes		irnt	continuous	MAP	both_sexes		auto_raw
6580	11786	2.9672e-02	continuous	5257	both_sexes		irnt	continuous	MAP	both_sexes		combined_irnt
6580	11787	3.0041e-02	continuous	5257	both_sexes		irnt	continuous	MAP	both_sexes		combined_medadj_irnt
6580	11788	2.9966e-02	continuous	5257	both_sexes		irnt	continuous	MAP	both_sexes		combined_medadj_raw
6580	11789	2.9682e-02	continuous	5257	both_sexes		irnt	continuous	MAP	both_sexes		combined_raw
6580	11792	6.1818e-04	continuous	5257	both_sexes		irnt	continuous	MAP	both_sexes		manual_medadj_raw
6580	11793	5.5981e-04	continuous	5257	both_sexes		irnt	continuous	MAP	both_sexes		manual_raw
6580	11796	-8.3605e-03	continuous	5257	both_sexes		irnt	continuous	NAP	both_sexes		irnt
6580	11798	2.6314e-02	continuous	5257	both_sexes		irnt	continuous	PP	both_sexes		auto_irnt
6580	11799	2.7232e-02	continuous	5257	both_sexes		irnt	continuous	PP	both_sexes		auto_medadj_irnt
6580	11800	2.8217e-02	continuous	5257	both_sexes		irnt	continuous	PP	both_sexes		auto_medadj_raw
6580	11801	2.7356e-02	continuous	5257	both_sexes		irnt	continuous	PP	both_sexes		auto_raw
6580	11802	2.5675e-02	continuous	5257	both_sexes		irnt	continuous	PP	both_sexes		combined_irnt
6580	11803	2.6585e-02	continuous	5257	both_sexes		irnt	continuous	PP	both_sexes		combined_medadj_irnt
6580	11804	2.7545e-02	continuous	5257	both_sexes		irnt	continuous	PP	both_sexes		combined_medadj_raw
6580	11805	2.6693e-02	continuous	5257	both_sexes		irnt	continuous	PP	both_sexes		combined_raw
6580	11810	3.3241e-02	continuous	5257	both_sexes		irnt	continuous	SBP	both_sexes		auto_medadj_irnt
6580	11811	3.3385e-02	continuous	5257	both_sexes		irnt	continuous	SBP	both_sexes		auto_medadj_raw
6580	11812	3.2075e-02	continuous	5257	both_sexes		irnt	continuous	SBP	both_sexes		combined_irnt
6580	11813	3.2428e-02	continuous	5257	both_sexes		irnt	continuous	SBP	both_sexes		combined_medadj_irnt
6580	11814	3.2564e-02	continuous	5257	both_sexes		irnt	continuous	SBP	both_sexes		combined_medadj_raw
6580	11815	3.2314e-02	continuous	5257	both_sexes		irnt	continuous	SBP	both_sexes		combined_raw
6580	11817	9.3577e-04	continuous	5257	both_sexes		irnt	continuous	SBP	both_sexes		manual_medadj_raw
6580	11820	2.7802e-02	continuous	5257	both_sexes		irnt	continuous	Smoking	both_sexes		Ever_Never
6580	11823	4.0663e-03	continuous	5257	both_sexes		irnt	continuous	eGFR	both_sexes		irnt
6580	11825	1.5195e-03	continuous	5257	both_sexes		irnt	continuous	eGFRcreacys	both_sexes		irnt
6580	11827	-2.1708e-03	continuous	5257	both_sexes		irnt	continuous	eGFRcys	both_sexes		irnt
6580	14250	1.7831e-02	continuous	5257	both_sexes		irnt	continuous	whr	both_sexes		irnt
6629	13	-2.8279e-02	continuous	20010	both_sexes		irnt	categorical	120	both_sexes	1
6629	15	2.7900e-02	continuous	20010	both_sexes		irnt	categorical	120	both_sexes	9
6629	16	-9.0813e-03	continuous	20010	both_sexes		irnt	categorical	670	both_sexes	1
6629	18	7.2996e-03	continuous	20010	both_sexes		irnt	categorical	670	both_sexes	2
6629	24	2.4589e-02	continuous	20010	both_sexes		irnt	categorical	680	both_sexes	3
6629	31	-1.1753e-02	continuous	20010	both_sexes		irnt	categorical	1210	both_sexes	1210
6629	32	-2.8183e-03	continuous	20010	both_sexes		irnt	categorical	1418	both_sexes	1
6629	38	-1.9466e-03	continuous	20010	both_sexes		irnt	categorical	1428	both_sexes	0
6629	39	-4.2286e-03	continuous	20010	both_sexes		irnt	categorical	1428	both_sexes	1
6629	42	2.1294e-02	continuous	20010	both_sexes		irnt	categorical	1448	both_sexes	1
6629	47	7.6373e-03	continuous	20010	both_sexes		irnt	categorical	1468	both_sexes	2
6629	49	-2.9391e-02	continuous	20010	both_sexes		irnt	categorical	1468	both_sexes	4
6629	55	-4.1138e-02	continuous	20010	both_sexes		irnt	categorical	1538	both_sexes	0
6629	56	8.8040e-02	continuous	20010	both_sexes		irnt	categorical	1538	both_sexes	1
6629	57	-1.6455e-02	continuous	20010	both_sexes		irnt	categorical	1538	both_sexes	2
6629	65	7.5907e-03	continuous	20010	both_sexes		irnt	categorical	1677	both_sexes	1677
6629	66	2.5379e-03	continuous	20010	both_sexes		irnt	categorical	1707	both_sexes	1
6629	67	-2.6223e-03	continuous	20010	both_sexes		irnt	categorical	1707	both_sexes	2
6629	72	-1.5322e-02	continuous	20010	both_sexes		irnt	categorical	1747	both_sexes	4
6629	73	4.2454e-02	continuous	20010	both_sexes		irnt	categorical	1747	both_sexes	5
6629	80	2.8206e-02	continuous	20010	both_sexes		irnt	categorical	1920	both_sexes	1920
6629	82	7.0665e-03	continuous	20010	both_sexes		irnt	categorical	1940	both_sexes	1940
6629	83	1.4887e-02	continuous	20010	both_sexes		irnt	categorical	1950	both_sexes	1950
6629	85	2.2773e-03	continuous	20010	both_sexes		irnt	categorical	1970	both_sexes	1970
6629	86	5.2176e-03	continuous	20010	both_sexes		irnt	categorical	1980	both_sexes	1980
6629	89	1.0390e-02	continuous	20010	both_sexes		irnt	categorical	2010	both_sexes	2010
6629	90	1.9827e-02	continuous	20010	both_sexes		irnt	categorical	2020	both_sexes	2020
6629	92	1.1287e-02	continuous	20010	both_sexes		irnt	categorical	2040	both_sexes	2040
6629	95	3.1569e-02	continuous	20010	both_sexes		irnt	categorical	2129	both_sexes	2129
6629	97	6.4729e-02	continuous	20010	both_sexes		irnt	categorical	2188	both_sexes	2188
6629	98	-7.7209e-03	continuous	20010	both_sexes		irnt	categorical	2207	both_sexes	2207
6629	103	5.9618e-05	continuous	20010	both_sexes		irnt	categorical	2257	both_sexes	2257
6629	104	1.6572e-02	continuous	20010	both_sexes		irnt	categorical	2316	both_sexes	2316
6629	105	2.8300e-02	continuous	20010	both_sexes		irnt	categorical	2335	both_sexes	2335
6629	113	2.7613e-02	continuous	20010	both_sexes		irnt	categorical	2443	both_sexes	2443
6629	116	4.9050e-02	continuous	20010	both_sexes		irnt	categorical	2473	both_sexes	2473
6629	149	-6.4476e-03	continuous	20010	both_sexes		irnt	categorical	3393	both_sexes	3393
6629	155	1.3396e-02	continuous	20010	both_sexes		irnt	categorical	3571	both_sexes	3571
6629	157	2.8954e-02	continuous	20010	both_sexes		irnt	categorical	3606	both_sexes	3606
6629	181	-1.5307e-02	continuous	20010	both_sexes		irnt	categorical	4293	both_sexes	3
6629	182	1.5285e-02	continuous	20010	both_sexes		irnt	categorical	4294	both_sexes	0
6629	200	-2.6340e-02	continuous	20010	both_sexes		irnt	categorical	4957	both_sexes	4957
6629	204	-1.8050e-02	continuous	20010	both_sexes		irnt	categorical	5001	both_sexes	5001
6629	205	-1.5875e-02	continuous	20010	both_sexes		irnt	categorical	5012	both_sexes	5012
6629	235	-1.5932e-02	continuous	20010	both_sexes		irnt	categorical	5556	both_sexes	5556
6629	276	5.0771e-02	continuous	20010	both_sexes		irnt	categorical	6138	both_sexes	100
6629	277	-4.3982e-02	continuous	20010	both_sexes		irnt	categorical	6138	both_sexes	2
6629	278	-3.3342e-02	continuous	20010	both_sexes		irnt	categorical	6138	both_sexes	3
6629	279	8.3679e-03	continuous	20010	both_sexes		irnt	categorical	6138	both_sexes	4
6629	280	5.1676e-03	continuous	20010	both_sexes		irnt	categorical	6138	both_sexes	5
6629	281	-3.2090e-02	continuous	20010	both_sexes		irnt	categorical	6138	both_sexes	6
6629	293	-5.4865e-03	continuous	20010	both_sexes		irnt	categorical	6141	both_sexes	1
6629	294	1.3144e-02	continuous	20010	both_sexes		irnt	categorical	6141	both_sexes	2
6629	305	4.4194e-02	continuous	20010	both_sexes		irnt	categorical	6142	both_sexes	4
6629	307	-1.7243e-02	continuous	20010	both_sexes		irnt	categorical	6142	both_sexes	6
6629	312	-3.9966e-03	continuous	20010	both_sexes		irnt	categorical	6143	both_sexes	3
6629	314	1.0516e-02	continuous	20010	both_sexes		irnt	categorical	6144	both_sexes	1
6629	318	-1.7469e-02	continuous	20010	both_sexes		irnt	categorical	6144	both_sexes	5
6629	319	1.3649e-01	continuous	20010	both_sexes		irnt	categorical	6145	both_sexes	1
6629	325	1.9722e-02	continuous	20010	both_sexes		irnt	categorical	6145	both_sexes	6
6629	345	-1.0633e-02	continuous	20010	both_sexes		irnt	categorical	6149	both_sexes	100
6629	347	-8.1034e-03	continuous	20010	both_sexes		irnt	categorical	6149	both_sexes	3
6629	348	4.8595e-03	continuous	20010	both_sexes		irnt	categorical	6149	both_sexes	4
6629	350	1.9031e-02	continuous	20010	both_sexes		irnt	categorical	6149	both_sexes	6
6629	352	-5.6266e-02	continuous	20010	both_sexes		irnt	categorical	6150	both_sexes	100
6629	353	7.1085e-02	continuous	20010	both_sexes		irnt	categorical	6150	both_sexes	2
6629	355	3.7730e-02	continuous	20010	both_sexes		irnt	categorical	6150	both_sexes	4
6629	362	1.6914e-02	continuous	20010	both_sexes		irnt	categorical	6151	both_sexes	7
6629	363	8.3654e-03	continuous	20010	both_sexes		irnt	categorical	6152	both_sexes	100
6629	367	-5.1386e-04	continuous	20010	both_sexes		irnt	categorical	6152	both_sexes	8
6629	376	-5.7405e-02	continuous	20010	both_sexes		irnt	categorical	6154	both_sexes	100
6629	377	2.4717e-03	continuous	20010	both_sexes		irnt	categorical	6154	both_sexes	2
6629	378	3.4180e-02	continuous	20010	both_sexes		irnt	categorical	6154	both_sexes	3
6629	380	4.9067e-02	continuous	20010	both_sexes		irnt	categorical	6154	both_sexes	5
6629	383	-5.7168e-03	continuous	20010	both_sexes		irnt	categorical	6155	both_sexes	100
6629	407	-3.8563e-02	continuous	20010	both_sexes		irnt	categorical	6159	both_sexes	100
6629	413	3.5072e-02	continuous	20010	both_sexes		irnt	categorical	6159	both_sexes	7
6629	414	2.0829e-02	continuous	20010	both_sexes		irnt	categorical	6159	both_sexes	8
6629	415	-5.5436e-03	continuous	20010	both_sexes		irnt	categorical	6160	both_sexes	1
6629	416	1.0281e-02	continuous	20010	both_sexes		irnt	categorical	6160	both_sexes	100
6629	419	-1.3379e-02	continuous	20010	both_sexes		irnt	categorical	6160	both_sexes	4
6629	420	-1.9148e-02	continuous	20010	both_sexes		irnt	categorical	6160	both_sexes	5
6629	421	-1.9887e-03	continuous	20010	both_sexes		irnt	categorical	6162	both_sexes	1
6629	423	-2.7255e-02	continuous	20010	both_sexes		irnt	categorical	6162	both_sexes	2
6629	424	-1.4657e-03	continuous	20010	both_sexes		irnt	categorical	6162	both_sexes	3
6629	427	2.5500e-02	continuous	20010	both_sexes		irnt	categorical	6164	both_sexes	100
6629	428	-1.7802e-02	continuous	20010	both_sexes		irnt	categorical	6164	both_sexes	2
6629	431	-3.2264e-02	continuous	20010	both_sexes		irnt	categorical	6164	both_sexes	5
6629	436	-4.4324e-03	continuous	20010	both_sexes		irnt	categorical	6179	both_sexes	1
6629	437	-2.0375e-03	continuous	20010	both_sexes		irnt	categorical	6179	both_sexes	100
6629	488	3.8540e-02	continuous	20010	both_sexes		irnt	categorical	20002	both_sexes	1065
6629	492	7.1911e-02	continuous	20010	both_sexes		irnt	categorical	20002	both_sexes	1074
6629	506	-1.6145e-04	continuous	20010	both_sexes		irnt	categorical	20002	both_sexes	1111
6629	545	2.6620e-02	continuous	20010	both_sexes		irnt	categorical	20002	both_sexes	1220
6629	550	5.9980e-03	continuous	20010	both_sexes		irnt	categorical	20002	both_sexes	1226
6629	584	5.8439e-03	continuous	20010	both_sexes		irnt	categorical	20002	both_sexes	1286
6629	671	2.2588e-02	continuous	20010	both_sexes		irnt	categorical	20002	both_sexes	1474
6629	877	4.7895e-02	continuous	20010	both_sexes		irnt	categorical	20003	both_sexes	1140865634
6629	895	3.1228e-02	continuous	20010	both_sexes		irnt	categorical	20003	both_sexes	1140866738
6629	942	3.0465e-03	continuous	20010	both_sexes		irnt	categorical	20003	both_sexes	1140871310
6629	981	1.2497e-02	continuous	20010	both_sexes		irnt	categorical	20003	both_sexes	1140874420
6629	1040	2.4835e-02	continuous	20010	both_sexes		irnt	categorical	20003	both_sexes	1140879802
6629	1055	3.9748e-03	continuous	20010	both_sexes		irnt	categorical	20003	both_sexes	1140881856
6629	1093	1.9438e-02	continuous	20010	both_sexes		irnt	categorical	20003	both_sexes	1140884600
6629	1179	2.4448e-02	continuous	20010	both_sexes		irnt	categorical	20003	both_sexes	1140923346
6629	1312	7.7449e-03	continuous	20010	both_sexes		irnt	categorical	20003	both_sexes	1141176832
6629	1357	1.1588e-02	continuous	20010	both_sexes		irnt	categorical	20003	both_sexes	1141191044
6629	1368	1.1517e-02	continuous	20010	both_sexes		irnt	categorical	20003	both_sexes	1141194794
6629	1496	-3.0814e-02	continuous	20010	both_sexes		irnt	categorical	20004	both_sexes	1477
6629	1497	-3.7320e-01	continuous	20010	both_sexes		irnt	categorical	20004	both_sexes	1478
6629	1498	4.3502e-02	continuous	20010	both_sexes		irnt	categorical	20004	both_sexes	1479
6629	1499	-5.3767e-02	continuous	20010	both_sexes		irnt	categorical	20004	both_sexes	1480
6629	1502	3.7917e-02	continuous	20010	both_sexes		irnt	categorical	20004	both_sexes	1483
6629	1836	3.0275e-04	continuous	20010	both_sexes		irnt	categorical	20107	both_sexes	1
6629	1838	1.7293e-04	continuous	20010	both_sexes		irnt	categorical	20107	both_sexes	100
6629	1839	2.5390e-04	continuous	20010	both_sexes		irnt	categorical	20107	both_sexes	101
6629	1844	8.5487e-03	continuous	20010	both_sexes		irnt	categorical	20107	both_sexes	3
6629	1848	7.1327e-03	continuous	20010	both_sexes		irnt	categorical	20107	both_sexes	9
6629	1861	1.5031e-03	continuous	20010	both_sexes		irnt	categorical	20110	both_sexes	100
6629	1870	1.3679e-03	continuous	20010	both_sexes		irnt	categorical	20110	both_sexes	8
6629	1871	1.3753e-02	continuous	20010	both_sexes		irnt	categorical	20110	both_sexes	9
6629	1872	2.1443e-02	continuous	20010	both_sexes		irnt	categorical	20111	both_sexes	1
6629	1874	-2.7019e-02	continuous	20010	both_sexes		irnt	categorical	20111	both_sexes	100
6629	1875	-1.1662e-02	continuous	20010	both_sexes		irnt	categorical	20111	both_sexes	101
6629	1885	2.1331e-02	continuous	20010	both_sexes		irnt	categorical	20111	both_sexes	9
6629	1985	-4.6397e-03	continuous	20010	both_sexes		irnt	categorical	20116	both_sexes	0
6629	1986	5.0305e-03	continuous	20010	both_sexes		irnt	categorical	20116	both_sexes	1
6629	1987	-2.4128e-04	continuous	20010	both_sexes		irnt	categorical	20116	both_sexes	2
6629	1988	2.4280e-02	continuous	20010	both_sexes		irnt	categorical	20117	both_sexes	0
6629	1989	1.6158e-02	continuous	20010	both_sexes		irnt	categorical	20117	both_sexes	1
6629	1990	-2.9438e-02	continuous	20010	both_sexes		irnt	categorical	20117	both_sexes	2
6629	2007	-8.4751e-03	continuous	20010	both_sexes		irnt	categorical	20160	both_sexes	20160
6629	3330	6.6189e-02	continuous	20010	both_sexes		irnt	categorical	41200	both_sexes	J183
6629	5864	1.1330e-01	continuous	20010	both_sexes		irnt	categorical	41232	both_sexes	10
6629	5869	2.1857e-01	continuous	20010	both_sexes		irnt	categorical	41244	both_sexes	100
6629	5878	3.7366e-02	continuous	20010	both_sexes		irnt	categorical	41245	both_sexes	1040
6629	5879	7.9358e-02	continuous	20010	both_sexes		irnt	categorical	41245	both_sexes	1070
6629	5891	5.4611e-02	continuous	20010	both_sexes		irnt	categorical	41245	both_sexes	1280
6629	5933	8.1503e-02	continuous	20010	both_sexes		irnt	categorical	41246	both_sexes	1160
6629	5950	6.1059e-02	continuous	20010	both_sexes		irnt	categorical	41246	both_sexes	1480
6629	6001	1.1965e-01	continuous	20010	both_sexes		irnt	categorical	41247	both_sexes	2000
6629	6009	1.5094e-01	continuous	20010	both_sexes		irnt	categorical	41248	both_sexes	1000
6629	6040	6.4343e-02	continuous	20010	both_sexes		irnt	categorical	41249	both_sexes	2002
6629	6058	1.4718e-01	continuous	20010	both_sexes		irnt	categorical	41250	both_sexes	1000
6629	6068	1.4679e-01	continuous	20010	both_sexes		irnt	categorical	41251	both_sexes	1000
6629	6157	-3.7411e-02	continuous	20010	both_sexes		irnt	continuous	46	both_sexes		irnt
6629	6159	-3.8703e-02	continuous	20010	both_sexes		irnt	continuous	47	both_sexes		irnt
6629	6161	4.1208e-02	continuous	20010	both_sexes		irnt	continuous	48	both_sexes		irnt
6629	6163	2.3785e-02	continuous	20010	both_sexes		irnt	continuous	49	both_sexes		irnt
6629	6165	-2.0353e-02	continuous	20010	both_sexes		irnt	continuous	50	both_sexes		irnt
6629	6167	-4.7876e-02	continuous	20010	both_sexes		irnt	continuous	51	both_sexes		irnt
6629	6183	-5.2230e-03	continuous	20010	both_sexes		irnt	continuous	102	both_sexes		irnt
6629	6198	1.9517e-02	continuous	20010	both_sexes		irnt	continuous	400	both_sexes		irnt
6629	6201	2.6921e-02	continuous	20010	both_sexes		irnt	continuous	404	both_sexes		irnt
6629	6203	-2.2834e-03	continuous	20010	both_sexes		irnt	continuous	699	both_sexes		irnt
6629	6220	5.0282e-03	continuous	20010	both_sexes		irnt	continuous	874	both_sexes		irnt
6629	6269	-1.4452e-02	continuous	20010	both_sexes		irnt	continuous	1438	both_sexes		irnt
6629	6273	1.0515e-02	continuous	20010	both_sexes		irnt	continuous	1488	both_sexes		irnt
6629	6303	-3.7396e-02	continuous	20010	both_sexes		irnt	continuous	2139	both_sexes		irnt
6629	6307	3.4140e-02	continuous	20010	both_sexes		irnt	continuous	2217	both_sexes		irnt
6629	6347	-3.6860e-02	continuous	20010	both_sexes		irnt	continuous	3062	both_sexes		irnt
6629	6349	-3.2979e-02	continuous	20010	both_sexes		irnt	continuous	3063	both_sexes		irnt
6629	6351	-1.2648e-02	continuous	20010	both_sexes		irnt	continuous	3064	both_sexes		irnt
6629	6354	1.2468e-02	continuous	20010	both_sexes		irnt	continuous	3143	both_sexes		irnt
6629	6360	1.5961e-04	continuous	20010	both_sexes		irnt	continuous	3148	both_sexes		irnt
6629	6411	-5.2286e-03	continuous	20010	both_sexes		irnt	continuous	4079	both_sexes		irnt
6629	6413	-8.2386e-03	continuous	20010	both_sexes		irnt	continuous	4080	both_sexes		irnt
6629	6415	1.6576e-02	continuous	20010	both_sexes		irnt	continuous	4100	both_sexes		irnt
6629	6417	3.7417e-03	continuous	20010	both_sexes		irnt	continuous	4101	both_sexes		irnt
6629	6419	1.9600e-03	continuous	20010	both_sexes		irnt	continuous	4104	both_sexes		irnt
6629	6421	2.1869e-03	continuous	20010	both_sexes		irnt	continuous	4105	both_sexes		irnt
6629	6423	1.9594e-03	continuous	20010	both_sexes		irnt	continuous	4106	both_sexes		irnt
6629	6427	6.5206e-03	continuous	20010	both_sexes		irnt	continuous	4120	both_sexes		irnt
6629	6429	3.4810e-03	continuous	20010	both_sexes		irnt	continuous	4123	both_sexes		irnt
6629	6431	3.7512e-03	continuous	20010	both_sexes		irnt	continuous	4124	both_sexes		irnt
6629	6433	3.4816e-03	continuous	20010	both_sexes		irnt	continuous	4125	both_sexes		irnt
6629	6435	-2.7647e-03	continuous	20010	both_sexes		irnt	continuous	4194	both_sexes		irnt
6629	6437	8.7224e-03	continuous	20010	both_sexes		irnt	continuous	4195	both_sexes		irnt
6629	6495	-8.5172e-04	continuous	20010	both_sexes		irnt	continuous	5096	both_sexes		irnt
6629	6497	4.4559e-04	continuous	20010	both_sexes		irnt	continuous	5097	both_sexes		irnt
6629	6499	1.9970e-03	continuous	20010	both_sexes		irnt	continuous	5098	both_sexes		irnt
6629	6501	-9.5730e-05	continuous	20010	both_sexes		irnt	continuous	5099	both_sexes		irnt
6629	6535	4.9749e-04	continuous	20010	both_sexes		irnt	continuous	5116	both_sexes		irnt
6629	6543	-2.8064e-04	continuous	20010	both_sexes		irnt	continuous	5132	both_sexes		irnt
6629	6545	1.1428e-03	continuous	20010	both_sexes		irnt	continuous	5133	both_sexes		irnt
6629	6547	-6.1513e-04	continuous	20010	both_sexes		irnt	continuous	5134	both_sexes		irnt
6629	6549	-3.0170e-03	continuous	20010	both_sexes		irnt	continuous	5135	both_sexes		irnt
6629	6580	-7.3269e-03	continuous	20010	both_sexes		irnt	continuous	5257	both_sexes		irnt
6629	6629	1.0000e+00	continuous	20010	both_sexes		irnt	continuous	20010	both_sexes		irnt
6629	6633	-2.5912e-02	continuous	20010	both_sexes		irnt	continuous	20015	both_sexes		irnt
6629	6635	-4.0684e-02	continuous	20010	both_sexes		irnt	continuous	20016	both_sexes		irnt
6629	6642	1.9140e-03	continuous	20010	both_sexes		irnt	continuous	20022	both_sexes		irnt
6629	6644	2.2192e-02	continuous	20010	both_sexes		irnt	continuous	20023	both_sexes		irnt
6629	6664	-4.5052e-03	continuous	20010	both_sexes		irnt	continuous	20153	both_sexes		irnt
6629	6740	4.3530e-02	continuous	20010	both_sexes		irnt	continuous	21001	both_sexes		irnt
6629	6742	3.1426e-02	continuous	20010	both_sexes		irnt	continuous	21002	both_sexes		irnt
6629	6829	3.0725e-02	continuous	20010	both_sexes		irnt	continuous	23098	both_sexes		irnt
6629	6831	4.1129e-02	continuous	20010	both_sexes		irnt	continuous	23099	both_sexes		irnt
6629	6833	3.8718e-02	continuous	20010	both_sexes		irnt	continuous	23100	both_sexes		irnt
6629	6835	1.3344e-02	continuous	20010	both_sexes		irnt	continuous	23101	both_sexes		irnt
6629	6837	1.3213e-02	continuous	20010	both_sexes		irnt	continuous	23102	both_sexes		irnt
6629	6839	4.2848e-02	continuous	20010	both_sexes		irnt	continuous	23104	both_sexes		irnt
6629	6841	1.8434e-02	continuous	20010	both_sexes		irnt	continuous	23105	both_sexes		irnt
6629	6843	-1.8529e-02	continuous	20010	both_sexes		irnt	continuous	23106	both_sexes		irnt
6629	6845	-1.9888e-02	continuous	20010	both_sexes		irnt	continuous	23107	both_sexes		irnt
6629	6847	-1.9146e-02	continuous	20010	both_sexes		irnt	continuous	23108	both_sexes		irnt
6629	6849	-1.1981e-02	continuous	20010	both_sexes		irnt	continuous	23109	both_sexes		irnt
6629	6851	-1.5093e-02	continuous	20010	both_sexes		irnt	continuous	23110	both_sexes		irnt
6629	6853	3.8181e-02	continuous	20010	both_sexes		irnt	continuous	23111	both_sexes		irnt
6629	6855	3.8609e-02	continuous	20010	both_sexes		irnt	continuous	23112	both_sexes		irnt
6629	6857	2.0495e-02	continuous	20010	both_sexes		irnt	continuous	23113	both_sexes		irnt
6629	6859	2.0556e-02	continuous	20010	both_sexes		irnt	continuous	23114	both_sexes		irnt
6629	6861	3.9086e-02	continuous	20010	both_sexes		irnt	continuous	23115	both_sexes		irnt
6629	6863	3.8963e-02	continuous	20010	both_sexes		irnt	continuous	23116	both_sexes		irnt
6629	6865	2.2248e-02	continuous	20010	both_sexes		irnt	continuous	23117	both_sexes		irnt
6629	6867	2.2188e-02	continuous	20010	both_sexes		irnt	continuous	23118	both_sexes		irnt
6629	6869	4.2536e-02	continuous	20010	both_sexes		irnt	continuous	23119	both_sexes		irnt
6629	6871	3.9851e-02	continuous	20010	both_sexes		irnt	continuous	23120	both_sexes		irnt
6629	6873	1.2100e-02	continuous	20010	both_sexes		irnt	continuous	23121	both_sexes		irnt
6629	6875	1.2140e-02	continuous	20010	both_sexes		irnt	continuous	23122	both_sexes		irnt
6629	6877	4.1496e-02	continuous	20010	both_sexes		irnt	continuous	23123	both_sexes		irnt
6629	6879	3.8609e-02	continuous	20010	both_sexes		irnt	continuous	23124	both_sexes		irnt
6629	6881	1.4623e-02	continuous	20010	both_sexes		irnt	continuous	23125	both_sexes		irnt
6629	6883	1.4865e-02	continuous	20010	both_sexes		irnt	continuous	23126	both_sexes		irnt
6629	6885	4.0100e-02	continuous	20010	both_sexes		irnt	continuous	23127	both_sexes		irnt
6629	6887	3.8113e-02	continuous	20010	both_sexes		irnt	continuous	23128	both_sexes		irnt
6629	6889	6.2822e-03	continuous	20010	both_sexes		irnt	continuous	23129	both_sexes		irnt
6629	6891	6.0729e-03	continuous	20010	both_sexes		irnt	continuous	23130	both_sexes		irnt
6629	6932	8.6912e-03	continuous	20010	both_sexes		irnt	continuous	30000	both_sexes		irnt
6629	6934	-6.8023e-05	continuous	20010	both_sexes		irnt	continuous	30010	both_sexes		irnt
6629	6936	-1.9662e-02	continuous	20010	both_sexes		irnt	continuous	30020	both_sexes		irnt
6629	6938	-1.1616e-02	continuous	20010	both_sexes		irnt	continuous	30030	both_sexes		irnt
6629	6940	-1.4296e-02	continuous	20010	both_sexes		irnt	continuous	30040	both_sexes		irnt
6629	6942	-2.1813e-02	continuous	20010	both_sexes		irnt	continuous	30050	both_sexes		irnt
6629	6944	-2.1493e-02	continuous	20010	both_sexes		irnt	continuous	30060	both_sexes		irnt
6629	6946	2.6627e-02	continuous	20010	both_sexes		irnt	continuous	30070	both_sexes		irnt
6629	6948	-9.9772e-03	continuous	20010	both_sexes		irnt	continuous	30080	both_sexes		irnt
6629	6950	-1.6345e-02	continuous	20010	both_sexes		irnt	continuous	30090	both_sexes		irnt
6629	6952	-9.0600e-03	continuous	20010	both_sexes		irnt	continuous	30100	both_sexes		irnt
6629	6954	-2.9972e-03	continuous	20010	both_sexes		irnt	continuous	30110	both_sexes		irnt
6629	6956	-3.7310e-03	continuous	20010	both_sexes		irnt	continuous	30120	both_sexes		irnt
6629	6958	2.1008e-03	continuous	20010	both_sexes		irnt	continuous	30130	both_sexes		irnt
6629	6960	1.0095e-02	continuous	20010	both_sexes		irnt	continuous	30140	both_sexes		irnt
6629	6962	6.4918e-03	continuous	20010	both_sexes		irnt	continuous	30150	both_sexes		irnt
6629	6966	-1.1121e-02	continuous	20010	both_sexes		irnt	continuous	30180	both_sexes		irnt
6629	6968	-4.9557e-03	continuous	20010	both_sexes		irnt	continuous	30190	both_sexes		irnt
6629	6970	8.9857e-03	continuous	20010	both_sexes		irnt	continuous	30200	both_sexes		irnt
6629	6972	3.4936e-03	continuous	20010	both_sexes		irnt	continuous	30210	both_sexes		irnt
6629	6977	2.8773e-02	continuous	20010	both_sexes		irnt	continuous	30240	both_sexes		irnt
6629	6979	2.7743e-02	continuous	20010	both_sexes		irnt	continuous	30250	both_sexes		irnt
6629	6981	1.8853e-02	continuous	20010	both_sexes		irnt	continuous	30260	both_sexes		irnt
6629	6983	-1.4177e-03	continuous	20010	both_sexes		irnt	continuous	30270	both_sexes		irnt
6629	6985	2.2078e-02	continuous	20010	both_sexes		irnt	continuous	30280	both_sexes		irnt
6629	6987	3.1370e-02	continuous	20010	both_sexes		irnt	continuous	30290	both_sexes		irnt
6629	6989	3.0815e-02	continuous	20010	both_sexes		irnt	continuous	30300	both_sexes		irnt
6629	6993	1.5602e-02	continuous	20010	both_sexes		irnt	continuous	30510	both_sexes		irnt
6629	6995	-1.1210e-03	continuous	20010	both_sexes		irnt	continuous	30520	both_sexes		irnt
6629	6997	7.3194e-03	continuous	20010	both_sexes		irnt	continuous	30530	both_sexes		irnt
6629	7585	4.2993e-02	continuous	20010	both_sexes		irnt	icd10	E11	both_sexes
6629	7623	4.0137e-02	continuous	20010	both_sexes		irnt	icd10	E66	both_sexes
6629	7660	2.0453e-02	continuous	20010	both_sexes		irnt	icd10	F17	both_sexes
6629	7673	2.6753e-02	continuous	20010	both_sexes		irnt	icd10	F32	both_sexes
6629	7748	2.1601e-02	continuous	20010	both_sexes		irnt	icd10	G47	both_sexes
6629	7869	8.0550e-02	continuous	20010	both_sexes		irnt	icd10	I25	both_sexes
6629	7916	4.4922e-02	continuous	20010	both_sexes		irnt	icd10	I83	both_sexes
6629	7960	2.3794e-02	continuous	20010	both_sexes		irnt	icd10	J44	both_sexes
6629	7961	3.6590e-02	continuous	20010	both_sexes		irnt	icd10	J45	both_sexes
6629	8004	4.0842e-02	continuous	20010	both_sexes		irnt	icd10	K21	both_sexes
6629	8020	3.8422e-02	continuous	20010	both_sexes		irnt	icd10	K42	both_sexes
6629	8022	4.0673e-02	continuous	20010	both_sexes		irnt	icd10	K44	both_sexes
6629	8049	6.7369e-02	continuous	20010	both_sexes		irnt	icd10	K80	both_sexes
6629	8142	5.0329e-02	continuous	20010	both_sexes		irnt	icd10	M16	both_sexes
6629	8143	6.6379e-02	continuous	20010	both_sexes		irnt	icd10	M17	both_sexes
6629	8169	3.5782e-02	continuous	20010	both_sexes		irnt	icd10	M51	both_sexes
6629	8223	2.6930e-02	continuous	20010	both_sexes		irnt	icd10	N20	both_sexes
6629	8448	5.0006e-02	continuous	20010	both_sexes		irnt	icd10	R07	both_sexes
6629	8459	2.6132e-02	continuous	20010	both_sexes		irnt	icd10	R19	both_sexes
6629	9083	4.7420e-02	continuous	20010	both_sexes		irnt	icd10	Z72	both_sexes
6629	9090	4.5621e-02	continuous	20010	both_sexes		irnt	icd10	Z82	both_sexes
6629	9094	6.3602e-02	continuous	20010	both_sexes		irnt	icd10	Z86	both_sexes
6629	9096	4.1733e-02	continuous	20010	both_sexes		irnt	icd10	Z88	both_sexes
6629	9103	8.8894e-02	continuous	20010	both_sexes		irnt	icd10	Z95	both_sexes
6629	9649	2.4108e-02	continuous	20010	both_sexes		irnt	prescriptions	amlodipine	both_sexes
6629	9667	1.9037e-02	continuous	20010	both_sexes		irnt	prescriptions	bendroflumethiazide	both_sexes
6629	9701	1.8084e-02	continuous	20010	both_sexes		irnt	prescriptions	citalopram	both_sexes
6629	9702	2.0650e-02	continuous	20010	both_sexes		irnt	prescriptions	clarithromycin	both_sexes
6629	9770	2.8136e-02	continuous	20010	both_sexes		irnt	prescriptions	gabapentin	both_sexes
6629	9773	1.4374e-02	continuous	20010	both_sexes		irnt	prescriptions	gliclazide	both_sexes
6629	9801	7.4214e-03	continuous	20010	both_sexes		irnt	prescriptions	latanoprost	both_sexes
6629	9816	1.9959e-02	continuous	20010	both_sexes		irnt	prescriptions	mebeverine	both_sexes
6629	9821	2.0372e-02	continuous	20010	both_sexes		irnt	prescriptions	metformin	both_sexes
6629	9849	1.9426e-02	continuous	20010	both_sexes		irnt	prescriptions	orlistat	both_sexes
6629	9853	5.0382e-02	continuous	20010	both_sexes		irnt	prescriptions	paracetamol	both_sexes
6629	9909	4.9586e-02	continuous	20010	both_sexes		irnt	prescriptions	tramadol	both_sexes
6629	9921	2.3170e-02	continuous	20010	both_sexes		irnt	prescriptions	zopiclone	both_sexes
6629	9924	3.4541e-02	continuous	20010	both_sexes		irnt	prescriptions	ACE inhibitor|anti-hypertensive	both_sexes
6629	9929	2.3581e-02	continuous	20010	both_sexes		irnt	prescriptions	GABA agonist|sedative	both_sexes
6629	9971	2.8136e-02	continuous	20010	both_sexes		irnt	prescriptions	anticonvulsant|voltage-gated calcium channel inhibitor|neuropathy	both_sexes
6629	9973	5.0382e-02	continuous	20010	both_sexes		irnt	prescriptions	antipyretic	both_sexes
6629	9975	2.0592e-02	continuous	20010	both_sexes		irnt	prescriptions	antispasmodic	both_sexes
6629	9982	2.8884e-02	continuous	20010	both_sexes		irnt	prescriptions	beta-lactam antibiotic|beta-lactamase inhibitor|antibiotic	both_sexes
6629	9987	2.0372e-02	continuous	20010	both_sexes		irnt	prescriptions	biguanides|diabetes	both_sexes
6629	9990	2.5131e-02	continuous	20010	both_sexes		irnt	prescriptions	calcium channel blocker|dihydropyridine|anti-hypertensive	both_sexes
6629	10018	1.9426e-02	continuous	20010	both_sexes		irnt	prescriptions	lipase inhibitor|obesity	both_sexes
6629	10039	4.9586e-02	continuous	20010	both_sexes		irnt	prescriptions	opioid analgesic|selective serotonin re-uptake inhibitor|norepinephrine re-uptake inhibitor	both_sexes
6629	10058	2.1341e-02	continuous	20010	both_sexes		irnt	prescriptions	selective serotonin re-uptake inhibitor|SSRI	both_sexes
6629	10065	1.4296e-02	continuous	20010	both_sexes		irnt	prescriptions	sulfonylurea|diabetes	both_sexes
6629	10068	2.0744e-02	continuous	20010	both_sexes		irnt	prescriptions	thiazide diuretic|diuretic	both_sexes
6629	10435	4.2827e-02	continuous	20010	both_sexes		irnt	phecode	250	both_sexes
6629	10439	4.3131e-02	continuous	20010	both_sexes		irnt	phecode	250.2	both_sexes
6629	10510	7.3521e-02	continuous	20010	both_sexes		irnt	phecode	272	both_sexes
6629	10556	2.1401e-02	continuous	20010	both_sexes		irnt	phecode	317	both_sexes
6629	10558	2.1195e-02	continuous	20010	both_sexes		irnt	phecode	318	both_sexes
6629	10580	2.1537e-02	continuous	20010	both_sexes		irnt	phecode	327	both_sexes
6629	10588	4.3103e-02	continuous	20010	both_sexes		irnt	phecode	306	both_sexes
6629	10634	2.3332e-02	continuous	20010	both_sexes		irnt	phecode	327.3	both_sexes
6629	10785	8.3005e-02	continuous	20010	both_sexes		irnt	phecode	401.1	both_sexes
6629	10786	8.3057e-02	continuous	20010	both_sexes		irnt	phecode	401	both_sexes
6629	10792	7.9322e-02	continuous	20010	both_sexes		irnt	phecode	411	both_sexes
6629	10797	8.3916e-02	continuous	20010	both_sexes		irnt	phecode	411.4	both_sexes
6629	10798	8.1224e-02	continuous	20010	both_sexes		irnt	phecode	411.8	both_sexes
6629	10849	4.6811e-02	continuous	20010	both_sexes		irnt	phecode	459	both_sexes
6629	10888	4.5504e-02	continuous	20010	both_sexes		irnt	phecode	454.1	both_sexes
6629	10892	4.8135e-02	continuous	20010	both_sexes		irnt	phecode	530	both_sexes
6629	10929	2.5663e-02	continuous	20010	both_sexes		irnt	phecode	496.2	both_sexes
6629	10931	2.5286e-02	continuous	20010	both_sexes		irnt	phecode	496.21	both_sexes
6629	10952	2.8715e-02	continuous	20010	both_sexes		irnt	phecode	714	both_sexes
6629	10999	4.7602e-02	continuous	20010	both_sexes		irnt	phecode	530.1	both_sexes
6629	11000	4.2643e-02	continuous	20010	both_sexes		irnt	phecode	530.11	both_sexes
6629	11018	5.3268e-02	continuous	20010	both_sexes		irnt	phecode	785	both_sexes
6629	11025	8.3450e-02	continuous	20010	both_sexes		irnt	phecode	550	both_sexes
6629	11027	4.2366e-02	continuous	20010	both_sexes		irnt	phecode	550.4	both_sexes
6629	11029	4.6571e-02	continuous	20010	both_sexes		irnt	phecode	550.2	both_sexes
6629	11039	4.0343e-02	continuous	20010	both_sexes		irnt	phecode	558	both_sexes
6629	11074	6.7478e-02	continuous	20010	both_sexes		irnt	phecode	574.1	both_sexes
6629	11167	7.7063e-02	continuous	20010	both_sexes		irnt	phecode	716	both_sexes
6629	11168	7.7151e-02	continuous	20010	both_sexes		irnt	phecode	716.9	both_sexes
6629	11183	5.9327e-02	continuous	20010	both_sexes		irnt	phecode	716.2	both_sexes
6629	11184	7.2381e-02	continuous	20010	both_sexes		irnt	phecode	740	both_sexes
6629	11200	5.5791e-02	continuous	20010	both_sexes		irnt	phecode	835	both_sexes
6629	11263	4.1287e-02	continuous	20010	both_sexes		irnt	phecode	760	both_sexes
6629	11329	3.0217e-02	continuous	20010	both_sexes		irnt	phecode	594	both_sexes
6629	11330	2.3410e-02	continuous	20010	both_sexes		irnt	phecode	594.1	both_sexes
6629	11561	4.7971e-02	continuous	20010	both_sexes		irnt	phecode	418	both_sexes
6629	11697	3.2947e-02	continuous	20010	both_sexes		irnt	phecode	960	both_sexes
6629	11698	3.0980e-02	continuous	20010	both_sexes		irnt	phecode	960.2	both_sexes
6629	11766	-4.3694e-02	continuous	20010	both_sexes		irnt	continuous	AG	both_sexes		irnt
6629	11768	1.5577e-02	continuous	20010	both_sexes		irnt	continuous	DBP	both_sexes		auto_medadj_irnt
6629	11769	1.5432e-02	continuous	20010	both_sexes		irnt	continuous	DBP	both_sexes		auto_medadj_raw
6629	11770	-6.2494e-03	continuous	20010	both_sexes		irnt	continuous	DBP	both_sexes		combined_irnt
6629	11771	1.4940e-02	continuous	20010	both_sexes		irnt	continuous	DBP	both_sexes		combined_medadj_irnt
6629	11772	1.4801e-02	continuous	20010	both_sexes		irnt	continuous	DBP	both_sexes		combined_medadj_raw
6629	11773	-6.5060e-03	continuous	20010	both_sexes		irnt	continuous	DBP	both_sexes		combined_raw
6629	11780	-1.2786e-02	continuous	20010	both_sexes		irnt	continuous	LDLC	both_sexes		medadj_irnt
6629	11781	-1.0625e-02	continuous	20010	both_sexes		irnt	continuous	LDLC	both_sexes		medadj_raw
6629	11782	-7.0678e-03	continuous	20010	both_sexes		irnt	continuous	MAP	both_sexes		auto_irnt
6629	11783	1.3652e-02	continuous	20010	both_sexes		irnt	continuous	MAP	both_sexes		auto_medadj_irnt
6629	11784	1.3434e-02	continuous	20010	both_sexes		irnt	continuous	MAP	both_sexes		auto_medadj_raw
6629	11785	-7.6982e-03	continuous	20010	both_sexes		irnt	continuous	MAP	both_sexes		auto_raw
6629	11786	-8.3392e-03	continuous	20010	both_sexes		irnt	continuous	MAP	both_sexes		combined_irnt
6629	11787	1.2827e-02	continuous	20010	both_sexes		irnt	continuous	MAP	both_sexes		combined_medadj_irnt
6629	11788	1.2633e-02	continuous	20010	both_sexes		irnt	continuous	MAP	both_sexes		combined_medadj_raw
6629	11789	-8.9747e-03	continuous	20010	both_sexes		irnt	continuous	MAP	both_sexes		combined_raw
6629	11792	1.3867e-03	continuous	20010	both_sexes		irnt	continuous	MAP	both_sexes		manual_medadj_raw
6629	11793	-3.8764e-03	continuous	20010	both_sexes		irnt	continuous	MAP	both_sexes		manual_raw
6629	11796	4.2766e-02	continuous	20010	both_sexes		irnt	continuous	NAP	both_sexes		irnt
6629	11798	-8.7892e-03	continuous	20010	both_sexes		irnt	continuous	PP	both_sexes		auto_irnt
6629	11799	4.0648e-04	continuous	20010	both_sexes		irnt	continuous	PP	both_sexes		auto_medadj_irnt
6629	11800	5.9427e-04	continuous	20010	both_sexes		irnt	continuous	PP	both_sexes		auto_medadj_raw
6629	11801	-8.4911e-03	continuous	20010	both_sexes		irnt	continuous	PP	both_sexes		auto_raw
6629	11802	-9.7635e-03	continuous	20010	both_sexes		irnt	continuous	PP	both_sexes		combined_irnt
6629	11803	-3.9400e-04	continuous	20010	both_sexes		irnt	continuous	PP	both_sexes		combined_medadj_irnt
6629	11804	-1.9843e-04	continuous	20010	both_sexes		irnt	continuous	PP	both_sexes		combined_medadj_raw
6629	11805	-9.4715e-03	continuous	20010	both_sexes		irnt	continuous	PP	both_sexes		combined_raw
6629	11810	9.7684e-03	continuous	20010	both_sexes		irnt	continuous	SBP	both_sexes		auto_medadj_irnt
6629	11811	9.3669e-03	continuous	20010	both_sexes		irnt	continuous	SBP	both_sexes		auto_medadj_raw
6629	11812	-9.5368e-03	continuous	20010	both_sexes		irnt	continuous	SBP	both_sexes		combined_irnt
6629	11813	8.8365e-03	continuous	20010	both_sexes		irnt	continuous	SBP	both_sexes		combined_medadj_irnt
6629	11814	8.4716e-03	continuous	20010	both_sexes		irnt	continuous	SBP	both_sexes		combined_medadj_raw
6629	11815	-1.0433e-02	continuous	20010	both_sexes		irnt	continuous	SBP	both_sexes		combined_raw
6629	11817	5.7302e-04	continuous	20010	both_sexes		irnt	continuous	SBP	both_sexes		manual_medadj_raw
6629	11820	4.6397e-03	continuous	20010	both_sexes		irnt	continuous	Smoking	both_sexes		Ever_Never
6629	11823	-8.3486e-03	continuous	20010	both_sexes		irnt	continuous	eGFR	both_sexes		irnt
6629	11825	-1.8993e-02	continuous	20010	both_sexes		irnt	continuous	eGFRcreacys	both_sexes		irnt
6629	11827	-2.8921e-02	continuous	20010	both_sexes		irnt	continuous	eGFRcys	both_sexes		irnt
6629	14250	4.3657e-02	continuous	20010	both_sexes		irnt	continuous	whr	both_sexes		irnt
6633	13	6.9717e-02	continuous	20015	both_sexes		irnt	categorical	120	both_sexes	1
6633	15	-6.8137e-02	continuous	20015	both_sexes		irnt	categorical	120	both_sexes	9
6633	16	5.6136e-02	continuous	20015	both_sexes		irnt	categorical	670	both_sexes	1
6633	18	-5.0455e-02	continuous	20015	both_sexes		irnt	categorical	670	both_sexes	2
6633	24	-8.6907e-02	continuous	20015	both_sexes		irnt	categorical	680	both_sexes	3
6633	31	-1.0506e-02	continuous	20015	both_sexes		irnt	categorical	1210	both_sexes	1210
6633	32	-3.8989e-02	continuous	20015	both_sexes		irnt	categorical	1418	both_sexes	1
6633	38	-1.3057e-02	continuous	20015	both_sexes		irnt	categorical	1428	both_sexes	0
6633	39	2.9728e-02	continuous	20015	both_sexes		irnt	categorical	1428	both_sexes	1
6633	42	-5.8704e-02	continuous	20015	both_sexes		irnt	categorical	1448	both_sexes	1
6633	47	-1.3474e-02	continuous	20015	both_sexes		irnt	categorical	1468	both_sexes	2
6633	49	4.9036e-02	continuous	20015	both_sexes		irnt	categorical	1468	both_sexes	4
6633	55	2.9188e-02	continuous	20015	both_sexes		irnt	categorical	1538	both_sexes	0
6633	56	-4.2087e-02	continuous	20015	both_sexes		irnt	categorical	1538	both_sexes	1
6633	57	-2.4875e-03	continuous	20015	both_sexes		irnt	categorical	1538	both_sexes	2
6633	65	8.8763e-03	continuous	20015	both_sexes		irnt	categorical	1677	both_sexes	1677
6633	66	1.4991e-03	continuous	20015	both_sexes		irnt	categorical	1707	both_sexes	1
6633	67	4.1990e-03	continuous	20015	both_sexes		irnt	categorical	1707	both_sexes	2
6633	72	3.9881e-02	continuous	20015	both_sexes		irnt	categorical	1747	both_sexes	4
6633	73	-1.3682e-01	continuous	20015	both_sexes		irnt	categorical	1747	both_sexes	5
6633	80	-3.4183e-02	continuous	20015	both_sexes		irnt	categorical	1920	both_sexes	1920
6633	82	3.0176e-03	continuous	20015	both_sexes		irnt	categorical	1940	both_sexes	1940
6633	83	-2.0177e-02	continuous	20015	both_sexes		irnt	categorical	1950	both_sexes	1950
6633	85	-4.2461e-02	continuous	20015	both_sexes		irnt	categorical	1970	both_sexes	1970
6633	86	-1.9692e-02	continuous	20015	both_sexes		irnt	categorical	1980	both_sexes	1980
6633	89	-2.0564e-02	continuous	20015	both_sexes		irnt	categorical	2010	both_sexes	2010
6633	90	-3.9313e-02	continuous	20015	both_sexes		irnt	categorical	2020	both_sexes	2020
6633	92	2.4075e-03	continuous	20015	both_sexes		irnt	categorical	2040	both_sexes	2040
6633	95	-7.6614e-02	continuous	20015	both_sexes		irnt	categorical	2129	both_sexes	2129
6633	97	-3.9248e-02	continuous	20015	both_sexes		irnt	categorical	2188	both_sexes	2188
6633	98	6.8110e-03	continuous	20015	both_sexes		irnt	categorical	2207	both_sexes	2207
6633	103	-1.1561e-02	continuous	20015	both_sexes		irnt	categorical	2257	both_sexes	2257
6633	104	-3.3372e-02	continuous	20015	both_sexes		irnt	categorical	2316	both_sexes	2316
6633	105	-2.6619e-02	continuous	20015	both_sexes		irnt	categorical	2335	both_sexes	2335
6633	113	-2.3791e-02	continuous	20015	both_sexes		irnt	categorical	2443	both_sexes	2443
6633	116	-1.0388e-02	continuous	20015	both_sexes		irnt	categorical	2473	both_sexes	2473
6633	149	-1.5372e-02	continuous	20015	both_sexes		irnt	categorical	3393	both_sexes	3393
6633	155	-4.9374e-03	continuous	20015	both_sexes		irnt	categorical	3571	both_sexes	3571
6633	157	-3.3027e-02	continuous	20015	both_sexes		irnt	categorical	3606	both_sexes	3606
6633	181	4.4985e-02	continuous	20015	both_sexes		irnt	categorical	4293	both_sexes	3
6633	182	-4.4888e-02	continuous	20015	both_sexes		irnt	categorical	4294	both_sexes	0
6633	200	6.3585e-02	continuous	20015	both_sexes		irnt	categorical	4957	both_sexes	4957
6633	204	3.8643e-02	continuous	20015	both_sexes		irnt	categorical	5001	both_sexes	5001
6633	205	3.6254e-02	continuous	20015	both_sexes		irnt	categorical	5012	both_sexes	5012
6633	235	2.4934e-02	continuous	20015	both_sexes		irnt	categorical	5556	both_sexes	5556
6633	276	-1.0273e-01	continuous	20015	both_sexes		irnt	categorical	6138	both_sexes	100
6633	277	8.8081e-02	continuous	20015	both_sexes		irnt	categorical	6138	both_sexes	2
6633	278	7.5585e-02	continuous	20015	both_sexes		irnt	categorical	6138	both_sexes	3
6633	279	-1.5173e-02	continuous	20015	both_sexes		irnt	categorical	6138	both_sexes	4
6633	280	-1.2852e-02	continuous	20015	both_sexes		irnt	categorical	6138	both_sexes	5
6633	281	6.1138e-02	continuous	20015	both_sexes		irnt	categorical	6138	both_sexes	6
6633	293	5.5886e-02	continuous	20015	both_sexes		irnt	categorical	6141	both_sexes	1
6633	294	8.3630e-04	continuous	20015	both_sexes		irnt	categorical	6141	both_sexes	2
6633	305	-5.6056e-02	continuous	20015	both_sexes		irnt	categorical	6142	both_sexes	4
6633	307	1.2707e-02	continuous	20015	both_sexes		irnt	categorical	6142	both_sexes	6
6633	312	-1.3083e-02	continuous	20015	both_sexes		irnt	categorical	6143	both_sexes	3
6633	314	-4.3773e-02	continuous	20015	both_sexes		irnt	categorical	6144	both_sexes	1
6633	318	4.1735e-02	continuous	20015	both_sexes		irnt	categorical	6144	both_sexes	5
6633	319	-1.5183e-02	continuous	20015	both_sexes		irnt	categorical	6145	both_sexes	1
6633	325	-3.6345e-02	continuous	20015	both_sexes		irnt	categorical	6145	both_sexes	6
6633	345	4.6778e-02	continuous	20015	both_sexes		irnt	categorical	6149	both_sexes	100
6633	347	-9.8286e-03	continuous	20015	both_sexes		irnt	categorical	6149	both_sexes	3
6633	348	-3.1533e-02	continuous	20015	both_sexes		irnt	categorical	6149	both_sexes	4
6633	350	-4.2826e-02	continuous	20015	both_sexes		irnt	categorical	6149	both_sexes	6
6633	352	3.6017e-02	continuous	20015	both_sexes		irnt	categorical	6150	both_sexes	100
6633	353	-2.9596e-02	continuous	20015	both_sexes		irnt	categorical	6150	both_sexes	2
6633	355	-2.9313e-02	continuous	20015	both_sexes		irnt	categorical	6150	both_sexes	4
6633	362	4.7743e-03	continuous	20015	both_sexes		irnt	categorical	6151	both_sexes	7
6633	363	6.8197e-03	continuous	20015	both_sexes		irnt	categorical	6152	both_sexes	100
6633	367	-1.7903e-02	continuous	20015	both_sexes		irnt	categorical	6152	both_sexes	8
6633	376	3.7483e-02	continuous	20015	both_sexes		irnt	categorical	6154	both_sexes	100
6633	377	1.1565e-02	continuous	20015	both_sexes		irnt	categorical	6154	both_sexes	2
6633	378	-3.7554e-02	continuous	20015	both_sexes		irnt	categorical	6154	both_sexes	3
6633	380	-3.2282e-02	continuous	20015	both_sexes		irnt	categorical	6154	both_sexes	5
6633	383	7.8489e-03	continuous	20015	both_sexes		irnt	categorical	6155	both_sexes	100
6633	407	1.8502e-02	continuous	20015	both_sexes		irnt	categorical	6159	both_sexes	100
6633	413	-1.6595e-02	continuous	20015	both_sexes		irnt	categorical	6159	both_sexes	7
6633	414	-3.3119e-02	continuous	20015	both_sexes		irnt	categorical	6159	both_sexes	8
6633	415	5.3397e-02	continuous	20015	both_sexes		irnt	categorical	6160	both_sexes	1
6633	416	-1.5580e-02	continuous	20015	both_sexes		irnt	categorical	6160	both_sexes	100
6633	419	1.8795e-02	continuous	20015	both_sexes		irnt	categorical	6160	both_sexes	4
6633	420	2.4852e-02	continuous	20015	both_sexes		irnt	categorical	6160	both_sexes	5
6633	421	6.5455e-02	continuous	20015	both_sexes		irnt	categorical	6162	both_sexes	1
6633	423	1.7714e-02	continuous	20015	both_sexes		irnt	categorical	6162	both_sexes	2
6633	424	-4.2734e-02	continuous	20015	both_sexes		irnt	categorical	6162	both_sexes	3
6633	427	-6.1191e-02	continuous	20015	both_sexes		irnt	categorical	6164	both_sexes	100
6633	428	6.2131e-02	continuous	20015	both_sexes		irnt	categorical	6164	both_sexes	2
6633	431	6.0335e-02	continuous	20015	both_sexes		irnt	categorical	6164	both_sexes	5
6633	436	1.1855e-02	continuous	20015	both_sexes		irnt	categorical	6179	both_sexes	1
6633	437	-7.8089e-03	continuous	20015	both_sexes		irnt	categorical	6179	both_sexes	100
6633	488	-3.0440e-02	continuous	20015	both_sexes		irnt	categorical	20002	both_sexes	1065
6633	492	-3.0133e-02	continuous	20015	both_sexes		irnt	categorical	20002	both_sexes	1074
6633	506	-1.8756e-02	continuous	20015	both_sexes		irnt	categorical	20002	both_sexes	1111
6633	545	-2.4145e-02	continuous	20015	both_sexes		irnt	categorical	20002	both_sexes	1220
6633	550	5.4086e-03	continuous	20015	both_sexes		irnt	categorical	20002	both_sexes	1226
6633	584	-5.3012e-04	continuous	20015	both_sexes		irnt	categorical	20002	both_sexes	1286
6633	671	-2.0831e-02	continuous	20015	both_sexes		irnt	categorical	20002	both_sexes	1474
6633	877	-3.3778e-02	continuous	20015	both_sexes		irnt	categorical	20003	both_sexes	1140865634
6633	895	-1.5511e-02	continuous	20015	both_sexes		irnt	categorical	20003	both_sexes	1140866738
6633	942	9.4792e-03	continuous	20015	both_sexes		irnt	categorical	20003	both_sexes	1140871310
6633	981	-1.3432e-02	continuous	20015	both_sexes		irnt	categorical	20003	both_sexes	1140874420
6633	1040	-3.0430e-02	continuous	20015	both_sexes		irnt	categorical	20003	both_sexes	1140879802
6633	1055	-1.4724e-02	continuous	20015	both_sexes		irnt	categorical	20003	both_sexes	1140881856
6633	1093	-2.0340e-02	continuous	20015	both_sexes		irnt	categorical	20003	both_sexes	1140884600
6633	1179	-2.9818e-02	continuous	20015	both_sexes		irnt	categorical	20003	both_sexes	1140923346
6633	1312	-1.5787e-02	continuous	20015	both_sexes		irnt	categorical	20003	both_sexes	1141176832
6633	1357	3.7807e-03	continuous	20015	both_sexes		irnt	categorical	20003	both_sexes	1141191044
6633	1368	-1.0502e-02	continuous	20015	both_sexes		irnt	categorical	20003	both_sexes	1141194794
6633	1496	-3.8590e-02	continuous	20015	both_sexes		irnt	categorical	20004	both_sexes	1477
6633	1497	3.2861e-02	continuous	20015	both_sexes		irnt	categorical	20004	both_sexes	1478
6633	1498	3.6255e-02	continuous	20015	both_sexes		irnt	categorical	20004	both_sexes	1479
6633	1499	2.2967e-02	continuous	20015	both_sexes		irnt	categorical	20004	both_sexes	1480
6633	1502	6.0662e-03	continuous	20015	both_sexes		irnt	categorical	20004	both_sexes	1483
6633	1836	-2.5902e-03	continuous	20015	both_sexes		irnt	categorical	20107	both_sexes	1
6633	1838	1.2283e-02	continuous	20015	both_sexes		irnt	categorical	20107	both_sexes	100
6633	1839	-1.6286e-02	continuous	20015	both_sexes		irnt	categorical	20107	both_sexes	101
6633	1844	2.3769e-03	continuous	20015	both_sexes		irnt	categorical	20107	both_sexes	3
6633	1848	-1.9675e-02	continuous	20015	both_sexes		irnt	categorical	20107	both_sexes	9
6633	1861	1.7597e-02	continuous	20015	both_sexes		irnt	categorical	20110	both_sexes	100
6633	1870	-1.1915e-02	continuous	20015	both_sexes		irnt	categorical	20110	both_sexes	8
6633	1871	-3.3874e-02	continuous	20015	both_sexes		irnt	categorical	20110	both_sexes	9
6633	1872	-2.6993e-02	continuous	20015	both_sexes		irnt	categorical	20111	both_sexes	1
6633	1874	3.9635e-02	continuous	20015	both_sexes		irnt	categorical	20111	both_sexes	100
6633	1875	-5.0490e-04	continuous	20015	both_sexes		irnt	categorical	20111	both_sexes	101
6633	1885	-4.0269e-02	continuous	20015	both_sexes		irnt	categorical	20111	both_sexes	9
6633	1985	-1.4871e-02	continuous	20015	both_sexes		irnt	categorical	20116	both_sexes	0
6633	1986	4.2340e-02	continuous	20015	both_sexes		irnt	categorical	20116	both_sexes	1
6633	1987	-4.1297e-02	continuous	20015	both_sexes		irnt	categorical	20116	both_sexes	2
6633	1988	-9.0785e-02	continuous	20015	both_sexes		irnt	categorical	20117	both_sexes	0
6633	1989	-2.5031e-02	continuous	20015	both_sexes		irnt	categorical	20117	both_sexes	1
6633	1990	8.5662e-02	continuous	20015	both_sexes		irnt	categorical	20117	both_sexes	2
6633	2007	3.2409e-02	continuous	20015	both_sexes		irnt	categorical	20160	both_sexes	20160
6633	3330	1.9842e-03	continuous	20015	both_sexes		irnt	categorical	41200	both_sexes	J183
6633	5864	-1.4623e-02	continuous	20015	both_sexes		irnt	categorical	41232	both_sexes	10
6633	5869	-1.4606e-02	continuous	20015	both_sexes		irnt	categorical	41244	both_sexes	100
6633	5878	-9.2840e-03	continuous	20015	both_sexes		irnt	categorical	41245	both_sexes	1040
6633	5879	-8.0072e-03	continuous	20015	both_sexes		irnt	categorical	41245	both_sexes	1070
6633	5891	-2.5450e-02	continuous	20015	both_sexes		irnt	categorical	41245	both_sexes	1280
6633	5933	-1.0228e-02	continuous	20015	both_sexes		irnt	categorical	41246	both_sexes	1160
6633	5950	-2.5409e-02	continuous	20015	both_sexes		irnt	categorical	41246	both_sexes	1480
6633	6001	-7.1384e-03	continuous	20015	both_sexes		irnt	categorical	41247	both_sexes	2000
6633	6009	-1.3561e-02	continuous	20015	both_sexes		irnt	categorical	41248	both_sexes	1000
6633	6040	-4.9641e-04	continuous	20015	both_sexes		irnt	categorical	41249	both_sexes	2002
6633	6058	-1.2827e-02	continuous	20015	both_sexes		irnt	categorical	41250	both_sexes	1000
6633	6068	-1.3191e-02	continuous	20015	both_sexes		irnt	categorical	41251	both_sexes	1000
6633	6157	2.2252e-01	continuous	20015	both_sexes		irnt	continuous	46	both_sexes		irnt
6633	6159	2.3781e-01	continuous	20015	both_sexes		irnt	continuous	47	both_sexes		irnt
6633	6161	9.7221e-02	continuous	20015	both_sexes		irnt	continuous	48	both_sexes		irnt
6633	6163	2.3967e-01	continuous	20015	both_sexes		irnt	continuous	49	both_sexes		irnt
6633	6165	7.4456e-01	continuous	20015	both_sexes		irnt	continuous	50	both_sexes		irnt
6633	6167	7.9830e-01	continuous	20015	both_sexes		irnt	continuous	51	both_sexes		irnt
6633	6183	-1.8699e-02	continuous	20015	both_sexes		irnt	continuous	102	both_sexes		irnt
6633	6198	-1.0340e-01	continuous	20015	both_sexes		irnt	continuous	400	both_sexes		irnt
6633	6201	-1.0384e-01	continuous	20015	both_sexes		irnt	continuous	404	both_sexes		irnt
6633	6203	-8.6692e-03	continuous	20015	both_sexes		irnt	continuous	699	both_sexes		irnt
6633	6220	-2.2462e-02	continuous	20015	both_sexes		irnt	continuous	874	both_sexes		irnt
6633	6269	3.4984e-02	continuous	20015	both_sexes		irnt	continuous	1438	both_sexes		irnt
6633	6273	2.1251e-03	continuous	20015	both_sexes		irnt	continuous	1488	both_sexes		irnt
6633	6303	1.8096e-02	continuous	20015	both_sexes		irnt	continuous	2139	both_sexes		irnt
6633	6307	-8.8076e-03	continuous	20015	both_sexes		irnt	continuous	2217	both_sexes		irnt
6633	6347	3.7927e-01	continuous	20015	both_sexes		irnt	continuous	3062	both_sexes		irnt
6633	6349	3.3837e-01	continuous	20015	both_sexes		irnt	continuous	3063	both_sexes		irnt
6633	6351	2.1390e-01	continuous	20015	both_sexes		irnt	continuous	3064	both_sexes		irnt
6633	6354	2.0602e-01	continuous	20015	both_sexes		irnt	continuous	3143	both_sexes		irnt
6633	6360	9.1990e-03	continuous	20015	both_sexes		irnt	continuous	3148	both_sexes		irnt
6633	6411	1.1176e-02	continuous	20015	both_sexes		irnt	continuous	4079	both_sexes		irnt
6633	6413	-2.0872e-02	continuous	20015	both_sexes		irnt	continuous	4080	both_sexes		irnt
6633	6415	1.4540e-01	continuous	20015	both_sexes		irnt	continuous	4100	both_sexes		irnt
6633	6417	2.6233e-02	continuous	20015	both_sexes		irnt	continuous	4101	both_sexes		irnt
6633	6419	4.8254e-03	continuous	20015	both_sexes		irnt	continuous	4104	both_sexes		irnt
6633	6421	4.9158e-03	continuous	20015	both_sexes		irnt	continuous	4105	both_sexes		irnt
6633	6423	4.8255e-03	continuous	20015	both_sexes		irnt	continuous	4106	both_sexes		irnt
6633	6427	2.6172e-02	continuous	20015	both_sexes		irnt	continuous	4120	both_sexes		irnt
6633	6429	4.0339e-03	continuous	20015	both_sexes		irnt	continuous	4123	both_sexes		irnt
6633	6431	3.8780e-03	continuous	20015	both_sexes		irnt	continuous	4124	both_sexes		irnt
6633	6433	4.0341e-03	continuous	20015	both_sexes		irnt	continuous	4125	both_sexes		irnt
6633	6435	-1.7670e-02	continuous	20015	both_sexes		irnt	continuous	4194	both_sexes		irnt
6633	6437	7.7891e-04	continuous	20015	both_sexes		irnt	continuous	4195	both_sexes		irnt
6633	6495	-6.6810e-02	continuous	20015	both_sexes		irnt	continuous	5096	both_sexes		irnt
6633	6497	-6.3411e-02	continuous	20015	both_sexes		irnt	continuous	5097	both_sexes		irnt
6633	6499	-6.2776e-02	continuous	20015	both_sexes		irnt	continuous	5098	both_sexes		irnt
6633	6501	-6.7083e-02	continuous	20015	both_sexes		irnt	continuous	5099	both_sexes		irnt
6633	6535	-5.7285e-03	continuous	20015	both_sexes		irnt	continuous	5116	both_sexes		irnt
6633	6543	-6.1691e-02	continuous	20015	both_sexes		irnt	continuous	5132	both_sexes		irnt
6633	6545	-6.1317e-02	continuous	20015	both_sexes		irnt	continuous	5133	both_sexes		irnt
6633	6547	-6.0855e-02	continuous	20015	both_sexes		irnt	continuous	5134	both_sexes		irnt
6633	6549	-5.9923e-02	continuous	20015	both_sexes		irnt	continuous	5135	both_sexes		irnt
6633	6580	7.3344e-03	continuous	20015	both_sexes		irnt	continuous	5257	both_sexes		irnt
6633	6629	-2.5912e-02	continuous	20015	both_sexes		irnt	continuous	20010	both_sexes		irnt
6633	6633	1.0000e+00	continuous	20015	both_sexes		irnt	continuous	20015	both_sexes		irnt
6633	6635	9.9761e-02	continuous	20015	both_sexes		irnt	continuous	20016	both_sexes		irnt
6633	6642	1.3832e-01	continuous	20015	both_sexes		irnt	continuous	20022	both_sexes		irnt
6633	6644	-9.2842e-02	continuous	20015	both_sexes		irnt	continuous	20023	both_sexes		irnt
6633	6664	3.8279e-01	continuous	20015	both_sexes		irnt	continuous	20153	both_sexes		irnt
6633	6740	1.9855e-02	continuous	20015	both_sexes		irnt	continuous	21001	both_sexes		irnt
6633	6742	3.4566e-01	continuous	20015	both_sexes		irnt	continuous	21002	both_sexes		irnt
6633	6829	3.4318e-01	continuous	20015	both_sexes		irnt	continuous	23098	both_sexes		irnt
6633	6831	1.5597e-02	continuous	20015	both_sexes		irnt	continuous	23099	both_sexes		irnt
6633	6833	1.6890e-01	continuous	20015	both_sexes		irnt	continuous	23100	both_sexes		irnt
6633	6835	5.0473e-01	continuous	20015	both_sexes		irnt	continuous	23101	both_sexes		irnt
6633	6837	5.0197e-01	continuous	20015	both_sexes		irnt	continuous	23102	both_sexes		irnt
6633	6839	1.9425e-02	continuous	20015	both_sexes		irnt	continuous	23104	both_sexes		irnt
6633	6841	4.7673e-01	continuous	20015	both_sexes		irnt	continuous	23105	both_sexes		irnt
6633	6843	-1.1412e-01	continuous	20015	both_sexes		irnt	continuous	23106	both_sexes		irnt
6633	6845	-1.1199e-01	continuous	20015	both_sexes		irnt	continuous	23107	both_sexes		irnt
6633	6847	-1.1376e-01	continuous	20015	both_sexes		irnt	continuous	23108	both_sexes		irnt
6633	6849	-1.1009e-01	continuous	20015	both_sexes		irnt	continuous	23109	both_sexes		irnt
6633	6851	-1.0168e-01	continuous	20015	both_sexes		irnt	continuous	23110	both_sexes		irnt
6633	6853	-4.0676e-02	continuous	20015	both_sexes		irnt	continuous	23111	both_sexes		irnt
6633	6855	1.3031e-01	continuous	20015	both_sexes		irnt	continuous	23112	both_sexes		irnt
6633	6857	4.4393e-01	continuous	20015	both_sexes		irnt	continuous	23113	both_sexes		irnt
6633	6859	4.4356e-01	continuous	20015	both_sexes		irnt	continuous	23114	both_sexes		irnt
6633	6861	-3.8447e-02	continuous	20015	both_sexes		irnt	continuous	23115	both_sexes		irnt
6633	6863	1.3362e-01	continuous	20015	both_sexes		irnt	continuous	23116	both_sexes		irnt
6633	6865	4.3716e-01	continuous	20015	both_sexes		irnt	continuous	23117	both_sexes		irnt
6633	6867	4.3670e-01	continuous	20015	both_sexes		irnt	continuous	23118	both_sexes		irnt
6633	6869	-3.0507e-02	continuous	20015	both_sexes		irnt	continuous	23119	both_sexes		irnt
6633	6871	1.3089e-01	continuous	20015	both_sexes		irnt	continuous	23120	both_sexes		irnt
6633	6873	4.7332e-01	continuous	20015	both_sexes		irnt	continuous	23121	both_sexes		irnt
6633	6875	4.7288e-01	continuous	20015	both_sexes		irnt	continuous	23122	both_sexes		irnt
6633	6877	-2.5733e-02	continuous	20015	both_sexes		irnt	continuous	23123	both_sexes		irnt
6633	6879	1.3512e-01	continuous	20015	both_sexes		irnt	continuous	23124	both_sexes		irnt
6633	6881	4.5695e-01	continuous	20015	both_sexes		irnt	continuous	23125	both_sexes		irnt
6633	6883	4.5657e-01	continuous	20015	both_sexes		irnt	continuous	23126	both_sexes		irnt
6633	6885	5.8146e-02	continuous	20015	both_sexes		irnt	continuous	23127	both_sexes		irnt
6633	6887	1.9655e-01	continuous	20015	both_sexes		irnt	continuous	23128	both_sexes		irnt
6633	6889	5.2469e-01	continuous	20015	both_sexes		irnt	continuous	23129	both_sexes		irnt
6633	6891	5.2311e-01	continuous	20015	both_sexes		irnt	continuous	23130	both_sexes		irnt
6633	6932	-6.5337e-02	continuous	20015	both_sexes		irnt	continuous	30000	both_sexes		irnt
6633	6934	1.7361e-02	continuous	20015	both_sexes		irnt	continuous	30010	both_sexes		irnt
6633	6936	5.4169e-02	continuous	20015	both_sexes		irnt	continuous	30020	both_sexes		irnt
6633	6938	3.9878e-02	continuous	20015	both_sexes		irnt	continuous	30030	both_sexes		irnt
6633	6940	2.1377e-02	continuous	20015	both_sexes		irnt	continuous	30040	both_sexes		irnt
6633	6942	3.2792e-02	continuous	20015	both_sexes		irnt	continuous	30050	both_sexes		irnt
6633	6944	3.7559e-02	continuous	20015	both_sexes		irnt	continuous	30060	both_sexes		irnt
6633	6946	-3.3715e-02	continuous	20015	both_sexes		irnt	continuous	30070	both_sexes		irnt
6633	6948	-7.3905e-02	continuous	20015	both_sexes		irnt	continuous	30080	both_sexes		irnt
6633	6950	-7.0655e-02	continuous	20015	both_sexes		irnt	continuous	30090	both_sexes		irnt
6633	6952	2.5725e-02	continuous	20015	both_sexes		irnt	continuous	30100	both_sexes		irnt
6633	6954	3.7736e-02	continuous	20015	both_sexes		irnt	continuous	30110	both_sexes		irnt
6633	6956	-5.6710e-02	continuous	20015	both_sexes		irnt	continuous	30120	both_sexes		irnt
6633	6958	-2.5551e-02	continuous	20015	both_sexes		irnt	continuous	30130	both_sexes		irnt
6633	6960	-4.8081e-02	continuous	20015	both_sexes		irnt	continuous	30140	both_sexes		irnt
6633	6962	-1.5014e-02	continuous	20015	both_sexes		irnt	continuous	30150	both_sexes		irnt
6633	6966	-8.4288e-03	continuous	20015	both_sexes		irnt	continuous	30180	both_sexes		irnt
6633	6968	2.5122e-02	continuous	20015	both_sexes		irnt	continuous	30190	both_sexes		irnt
6633	6970	3.9847e-03	continuous	20015	both_sexes		irnt	continuous	30200	both_sexes		irnt
6633	6972	1.0188e-02	continuous	20015	both_sexes		irnt	continuous	30210	both_sexes		irnt
6633	6977	-3.8909e-03	continuous	20015	both_sexes		irnt	continuous	30240	both_sexes		irnt
6633	6979	1.0554e-04	continuous	20015	both_sexes		irnt	continuous	30250	both_sexes		irnt
6633	6981	-4.1435e-02	continuous	20015	both_sexes		irnt	continuous	30260	both_sexes		irnt
6633	6983	-3.1957e-02	continuous	20015	both_sexes		irnt	continuous	30270	both_sexes		irnt
6633	6985	-3.0752e-02	continuous	20015	both_sexes		irnt	continuous	30280	both_sexes		irnt
6633	6987	-1.5700e-02	continuous	20015	both_sexes		irnt	continuous	30290	both_sexes		irnt
6633	6989	-1.2386e-02	continuous	20015	both_sexes		irnt	continuous	30300	both_sexes		irnt
6633	6993	4.8574e-02	continuous	20015	both_sexes		irnt	continuous	30510	both_sexes		irnt
6633	6995	6.4137e-02	continuous	20015	both_sexes		irnt	continuous	30520	both_sexes		irnt
6633	6997	-4.4537e-02	continuous	20015	both_sexes		irnt	continuous	30530	both_sexes		irnt
6633	7585	-2.5834e-02	continuous	20015	both_sexes		irnt	icd10	E11	both_sexes
6633	7623	6.1513e-03	continuous	20015	both_sexes		irnt	icd10	E66	both_sexes
6633	7660	-3.4301e-02	continuous	20015	both_sexes		irnt	icd10	F17	both_sexes
6633	7673	-1.3906e-02	continuous	20015	both_sexes		irnt	icd10	F32	both_sexes
6633	7748	6.1893e-03	continuous	20015	both_sexes		irnt	icd10	G47	both_sexes
6633	7869	-3.2306e-02	continuous	20015	both_sexes		irnt	icd10	I25	both_sexes
6633	7916	1.9597e-02	continuous	20015	both_sexes		irnt	icd10	I83	both_sexes
6633	7960	-3.6394e-02	continuous	20015	both_sexes		irnt	icd10	J44	both_sexes
6633	7961	-2.9124e-02	continuous	20015	both_sexes		irnt	icd10	J45	both_sexes
6633	8004	-2.8306e-02	continuous	20015	both_sexes		irnt	icd10	K21	both_sexes
6633	8020	-1.6473e-03	continuous	20015	both_sexes		irnt	icd10	K42	both_sexes
6633	8022	-4.0687e-02	continuous	20015	both_sexes		irnt	icd10	K44	both_sexes
6633	8049	1.1067e-04	continuous	20015	both_sexes		irnt	icd10	K80	both_sexes
6633	8142	-8.5590e-04	continuous	20015	both_sexes		irnt	icd10	M16	both_sexes
6633	8143	-4.5416e-03	continuous	20015	both_sexes		irnt	icd10	M17	both_sexes
6633	8169	5.8997e-03	continuous	20015	both_sexes		irnt	icd10	M51	both_sexes
6633	8223	-2.7315e-03	continuous	20015	both_sexes		irnt	icd10	N20	both_sexes
6633	8448	-1.8481e-02	continuous	20015	both_sexes		irnt	icd10	R07	both_sexes
6633	8459	-3.9465e-03	continuous	20015	both_sexes		irnt	icd10	R19	both_sexes
6633	9083	-2.6185e-02	continuous	20015	both_sexes		irnt	icd10	Z72	both_sexes
6633	9090	-8.9561e-03	continuous	20015	both_sexes		irnt	icd10	Z82	both_sexes
6633	9094	-1.1883e-02	continuous	20015	both_sexes		irnt	icd10	Z86	both_sexes
6633	9096	-9.2108e-03	continuous	20015	both_sexes		irnt	icd10	Z88	both_sexes
6633	9103	-1.8751e-02	continuous	20015	both_sexes		irnt	icd10	Z95	both_sexes
6633	9649	-2.2972e-02	continuous	20015	both_sexes		irnt	prescriptions	amlodipine	both_sexes
6633	9667	-1.5960e-02	continuous	20015	both_sexes		irnt	prescriptions	bendroflumethiazide	both_sexes
6633	9701	-7.0209e-03	continuous	20015	both_sexes		irnt	prescriptions	citalopram	both_sexes
6633	9702	-9.8016e-03	continuous	20015	both_sexes		irnt	prescriptions	clarithromycin	both_sexes
6633	9770	-7.4772e-03	continuous	20015	both_sexes		irnt	prescriptions	gabapentin	both_sexes
6633	9773	-9.4600e-03	continuous	20015	both_sexes		irnt	prescriptions	gliclazide	both_sexes
6633	9801	-2.5711e-03	continuous	20015	both_sexes		irnt	prescriptions	latanoprost	both_sexes
6633	9816	-1.0686e-02	continuous	20015	both_sexes		irnt	prescriptions	mebeverine	both_sexes
6633	9821	-1.7467e-02	continuous	20015	both_sexes		irnt	prescriptions	metformin	both_sexes
6633	9849	1.8843e-03	continuous	20015	both_sexes		irnt	prescriptions	orlistat	both_sexes
6633	9853	-4.1067e-02	continuous	20015	both_sexes		irnt	prescriptions	paracetamol	both_sexes
6633	9909	-1.5976e-02	continuous	20015	both_sexes		irnt	prescriptions	tramadol	both_sexes
6633	9921	-1.8167e-03	continuous	20015	both_sexes		irnt	prescriptions	zopiclone	both_sexes
6633	9924	-1.6881e-02	continuous	20015	both_sexes		irnt	prescriptions	ACE inhibitor|anti-hypertensive	both_sexes
6633	9929	-2.7325e-03	continuous	20015	both_sexes		irnt	prescriptions	GABA agonist|sedative	both_sexes
6633	9971	-7.4772e-03	continuous	20015	both_sexes		irnt	prescriptions	anticonvulsant|voltage-gated calcium channel inhibitor|neuropathy	both_sexes
6633	9973	-4.1067e-02	continuous	20015	both_sexes		irnt	prescriptions	antipyretic	both_sexes
6633	9975	-1.0976e-02	continuous	20015	both_sexes		irnt	prescriptions	antispasmodic	both_sexes
6633	9982	-3.5014e-04	continuous	20015	both_sexes		irnt	prescriptions	beta-lactam antibiotic|beta-lactamase inhibitor|antibiotic	both_sexes
6633	9987	-1.7467e-02	continuous	20015	both_sexes		irnt	prescriptions	biguanides|diabetes	both_sexes
6633	9990	-2.2925e-02	continuous	20015	both_sexes		irnt	prescriptions	calcium channel blocker|dihydropyridine|anti-hypertensive	both_sexes
6633	10018	1.8843e-03	continuous	20015	both_sexes		irnt	prescriptions	lipase inhibitor|obesity	both_sexes
6633	10039	-1.5976e-02	continuous	20015	both_sexes		irnt	prescriptions	opioid analgesic|selective serotonin re-uptake inhibitor|norepinephrine re-uptake inhibitor	both_sexes
6633	10058	-7.9266e-03	continuous	20015	both_sexes		irnt	prescriptions	selective serotonin re-uptake inhibitor|SSRI	both_sexes
6633	10065	-9.7394e-03	continuous	20015	both_sexes		irnt	prescriptions	sulfonylurea|diabetes	both_sexes
6633	10068	-1.6166e-02	continuous	20015	both_sexes		irnt	prescriptions	thiazide diuretic|diuretic	both_sexes
6633	10435	-2.4768e-02	continuous	20015	both_sexes		irnt	phecode	250	both_sexes
6633	10439	-2.5614e-02	continuous	20015	both_sexes		irnt	phecode	250.2	both_sexes
6633	10510	-3.6526e-02	continuous	20015	both_sexes		irnt	phecode	272	both_sexes
6633	10556	-2.4562e-02	continuous	20015	both_sexes		irnt	phecode	317	both_sexes
6633	10558	-3.5161e-02	continuous	20015	both_sexes		irnt	phecode	318	both_sexes
6633	10580	5.9712e-03	continuous	20015	both_sexes		irnt	phecode	327	both_sexes
6633	10588	-8.2130e-03	continuous	20015	both_sexes		irnt	phecode	306	both_sexes
6633	10634	6.4694e-03	continuous	20015	both_sexes		irnt	phecode	327.3	both_sexes
6633	10785	-3.8310e-02	continuous	20015	both_sexes		irnt	phecode	401.1	both_sexes
6633	10786	-3.8504e-02	continuous	20015	both_sexes		irnt	phecode	401	both_sexes
6633	10792	-3.3700e-02	continuous	20015	both_sexes		irnt	phecode	411	both_sexes
6633	10797	-2.7324e-02	continuous	20015	both_sexes		irnt	phecode	411.4	both_sexes
6633	10798	-3.2800e-02	continuous	20015	both_sexes		irnt	phecode	411.8	both_sexes
6633	10849	-1.2405e-02	continuous	20015	both_sexes		irnt	phecode	459	both_sexes
6633	10888	1.9625e-02	continuous	20015	both_sexes		irnt	phecode	454.1	both_sexes
6633	10892	-3.7869e-02	continuous	20015	both_sexes		irnt	phecode	530	both_sexes
6633	10929	-3.7256e-02	continuous	20015	both_sexes		irnt	phecode	496.2	both_sexes
6633	10931	-3.7269e-02	continuous	20015	both_sexes		irnt	phecode	496.21	both_sexes
6633	10952	-2.0058e-02	continuous	20015	both_sexes		irnt	phecode	714	both_sexes
6633	10999	-3.6873e-02	continuous	20015	both_sexes		irnt	phecode	530.1	both_sexes
6633	11000	-3.0036e-02	continuous	20015	both_sexes		irnt	phecode	530.11	both_sexes
6633	11018	-2.1946e-02	continuous	20015	both_sexes		irnt	phecode	785	both_sexes
6633	11025	-4.1430e-02	continuous	20015	both_sexes		irnt	phecode	550	both_sexes
6633	11027	-3.3376e-03	continuous	20015	both_sexes		irnt	phecode	550.4	both_sexes
6633	11029	-4.1984e-02	continuous	20015	both_sexes		irnt	phecode	550.2	both_sexes
6633	11039	-1.9169e-02	continuous	20015	both_sexes		irnt	phecode	558	both_sexes
6633	11074	-1.4408e-04	continuous	20015	both_sexes		irnt	phecode	574.1	both_sexes
6633	11167	-1.7250e-02	continuous	20015	both_sexes		irnt	phecode	716	both_sexes
6633	11168	-1.7286e-02	continuous	20015	both_sexes		irnt	phecode	716.9	both_sexes
6633	11183	-3.6114e-03	continuous	20015	both_sexes		irnt	phecode	716.2	both_sexes
6633	11184	-1.9240e-02	continuous	20015	both_sexes		irnt	phecode	740	both_sexes
6633	11200	9.6841e-03	continuous	20015	both_sexes		irnt	phecode	835	both_sexes
6633	11263	-8.4910e-03	continuous	20015	both_sexes		irnt	phecode	760	both_sexes
6633	11329	-3.3451e-03	continuous	20015	both_sexes		irnt	phecode	594	both_sexes
6633	11330	-1.9149e-03	continuous	20015	both_sexes		irnt	phecode	594.1	both_sexes
6633	11561	-1.8837e-02	continuous	20015	both_sexes		irnt	phecode	418	both_sexes
6633	11697	-8.9877e-03	continuous	20015	both_sexes		irnt	phecode	960	both_sexes
6633	11698	-8.3196e-03	continuous	20015	both_sexes		irnt	phecode	960.2	both_sexes
6633	11766	5.8075e-02	continuous	20015	both_sexes		irnt	continuous	AG	both_sexes		irnt
6633	11768	-3.3658e-03	continuous	20015	both_sexes		irnt	continuous	DBP	both_sexes		auto_medadj_irnt
6633	11769	-3.8426e-03	continuous	20015	both_sexes		irnt	continuous	DBP	both_sexes		auto_medadj_raw
6633	11770	1.2168e-02	continuous	20015	both_sexes		irnt	continuous	DBP	both_sexes		combined_irnt
6633	11771	-2.4210e-03	continuous	20015	both_sexes		irnt	continuous	DBP	both_sexes		combined_medadj_irnt
6633	11772	-2.9429e-03	continuous	20015	both_sexes		irnt	continuous	DBP	both_sexes		combined_medadj_raw
6633	11773	1.1667e-02	continuous	20015	both_sexes		irnt	continuous	DBP	both_sexes		combined_raw
6633	11780	-1.5490e-02	continuous	20015	both_sexes		irnt	continuous	LDLC	both_sexes		medadj_irnt
6633	11781	-1.7388e-02	continuous	20015	both_sexes		irnt	continuous	LDLC	both_sexes		medadj_raw
6633	11782	-4.6114e-03	continuous	20015	both_sexes		irnt	continuous	MAP	both_sexes		auto_irnt
6633	11783	-1.7318e-02	continuous	20015	both_sexes		irnt	continuous	MAP	both_sexes		auto_medadj_irnt
6633	11784	-1.8575e-02	continuous	20015	both_sexes		irnt	continuous	MAP	both_sexes		auto_medadj_raw
6633	11785	-5.6567e-03	continuous	20015	both_sexes		irnt	continuous	MAP	both_sexes		auto_raw
6633	11786	-4.1336e-03	continuous	20015	both_sexes		irnt	continuous	MAP	both_sexes		combined_irnt
6633	11787	-1.6858e-02	continuous	20015	both_sexes		irnt	continuous	MAP	both_sexes		combined_medadj_irnt
6633	11788	-1.8161e-02	continuous	20015	both_sexes		irnt	continuous	MAP	both_sexes		combined_medadj_raw
6633	11789	-5.2274e-03	continuous	20015	both_sexes		irnt	continuous	MAP	both_sexes		combined_raw
6633	11792	-5.7990e-04	continuous	20015	both_sexes		irnt	continuous	MAP	both_sexes		manual_medadj_raw
6633	11793	1.4456e-03	continuous	20015	both_sexes		irnt	continuous	MAP	both_sexes		manual_raw
6633	11796	-6.3501e-02	continuous	20015	both_sexes		irnt	continuous	NAP	both_sexes		irnt
6633	11798	-3.8313e-02	continuous	20015	both_sexes		irnt	continuous	PP	both_sexes		auto_irnt
6633	11799	-4.3278e-02	continuous	20015	both_sexes		irnt	continuous	PP	both_sexes		auto_medadj_irnt
6633	11800	-4.6567e-02	continuous	20015	both_sexes		irnt	continuous	PP	both_sexes		auto_medadj_raw
6633	11801	-4.1833e-02	continuous	20015	both_sexes		irnt	continuous	PP	both_sexes		auto_raw
6633	11802	-3.9265e-02	continuous	20015	both_sexes		irnt	continuous	PP	both_sexes		combined_irnt
6633	11803	-4.4201e-02	continuous	20015	both_sexes		irnt	continuous	PP	both_sexes		combined_medadj_irnt
6633	11804	-4.7625e-02	continuous	20015	both_sexes		irnt	continuous	PP	both_sexes		combined_medadj_raw
6633	11805	-4.2921e-02	continuous	20015	both_sexes		irnt	continuous	PP	both_sexes		combined_raw
6633	11810	-3.0578e-02	continuous	20015	both_sexes		irnt	continuous	SBP	both_sexes		auto_medadj_irnt
6633	11811	-3.3294e-02	continuous	20015	both_sexes		irnt	continuous	SBP	both_sexes		auto_medadj_raw
6633	11812	-2.1009e-02	continuous	20015	both_sexes		irnt	continuous	SBP	both_sexes		combined_irnt
6633	11813	-3.0704e-02	continuous	20015	both_sexes		irnt	continuous	SBP	both_sexes		combined_medadj_irnt
6633	11814	-3.3502e-02	continuous	20015	both_sexes		irnt	continuous	SBP	both_sexes		combined_medadj_raw
6633	11815	-2.3767e-02	continuous	20015	both_sexes		irnt	continuous	SBP	both_sexes		combined_raw
6633	11817	-5.9505e-03	continuous	20015	both_sexes		irnt	continuous	SBP	both_sexes		manual_medadj_raw
6633	11820	1.4871e-02	continuous	20015	both_sexes		irnt	continuous	Smoking	both_sexes		Ever_Never
6633	11823	-6.6810e-02	continuous	20015	both_sexes		irnt	continuous	eGFR	both_sexes		irnt
6633	11825	-4.7222e-02	continuous	20015	both_sexes		irnt	continuous	eGFRcreacys	both_sexes		irnt
6633	11827	-8.0367e-03	continuous	20015	both_sexes		irnt	continuous	eGFRcys	both_sexes		irnt
6633	14250	-8.7143e-02	continuous	20015	both_sexes		irnt	continuous	whr	both_sexes		irnt
6635	13	5.5815e-02	continuous	20016	both_sexes		irnt	categorical	120	both_sexes	1
6635	15	-5.1946e-02	continuous	20016	both_sexes		irnt	categorical	120	both_sexes	9
6635	16	4.0732e-02	continuous	20016	both_sexes		irnt	categorical	670	both_sexes	1
6635	18	-3.5589e-02	continuous	20016	both_sexes		irnt	categorical	670	both_sexes	2
6635	24	-7.7762e-02	continuous	20016	both_sexes		irnt	categorical	680	both_sexes	3
6635	31	1.0922e-02	continuous	20016	both_sexes		irnt	categorical	1210	both_sexes	1210
6635	32	-2.5974e-02	continuous	20016	both_sexes		irnt	categorical	1418	both_sexes	1
6635	38	3.5825e-03	continuous	20016	both_sexes		irnt	categorical	1428	both_sexes	0
6635	39	8.9405e-03	continuous	20016	both_sexes		irnt	categorical	1428	both_sexes	1
6635	42	-4.8497e-02	continuous	20016	both_sexes		irnt	categorical	1448	both_sexes	1
6635	47	-2.1974e-02	continuous	20016	both_sexes		irnt	categorical	1468	both_sexes	2
6635	49	6.0884e-02	continuous	20016	both_sexes		irnt	categorical	1468	both_sexes	4
6635	55	3.2989e-02	continuous	20016	both_sexes		irnt	categorical	1538	both_sexes	0
6635	56	-4.4228e-02	continuous	20016	both_sexes		irnt	categorical	1538	both_sexes	1
6635	57	-5.1330e-03	continuous	20016	both_sexes		irnt	categorical	1538	both_sexes	2
6635	65	6.9625e-03	continuous	20016	both_sexes		irnt	categorical	1677	both_sexes	1677
6635	66	4.0383e-03	continuous	20016	both_sexes		irnt	categorical	1707	both_sexes	1
6635	67	-7.3866e-04	continuous	20016	both_sexes		irnt	categorical	1707	both_sexes	2
6635	72	3.4156e-02	continuous	20016	both_sexes		irnt	categorical	1747	both_sexes	4
6635	73	-1.0646e-01	continuous	20016	both_sexes		irnt	categorical	1747	both_sexes	5
6635	80	-5.0227e-02	continuous	20016	both_sexes		irnt	categorical	1920	both_sexes	1920
6635	82	1.6264e-02	continuous	20016	both_sexes		irnt	categorical	1940	both_sexes	1940
6635	83	-2.7134e-02	continuous	20016	both_sexes		irnt	categorical	1950	both_sexes	1950
6635	85	-3.2034e-02	continuous	20016	both_sexes		irnt	categorical	1970	both_sexes	1970
6635	86	-1.7526e-02	continuous	20016	both_sexes		irnt	categorical	1980	both_sexes	1980
6635	89	-2.0775e-02	continuous	20016	both_sexes		irnt	categorical	2010	both_sexes	2010
6635	90	-4.1955e-02	continuous	20016	both_sexes		irnt	categorical	2020	both_sexes	2020
6635	92	-2.2314e-02	continuous	20016	both_sexes		irnt	categorical	2040	both_sexes	2040
6635	95	-7.0922e-02	continuous	20016	both_sexes		irnt	categorical	2129	both_sexes	2129
6635	97	-2.8946e-02	continuous	20016	both_sexes		irnt	categorical	2188	both_sexes	2188
6635	98	2.0749e-02	continuous	20016	both_sexes		irnt	categorical	2207	both_sexes	2207
6635	103	-8.8627e-03	continuous	20016	both_sexes		irnt	categorical	2257	both_sexes	2257
6635	104	-3.7238e-02	continuous	20016	both_sexes		irnt	categorical	2316	both_sexes	2316
6635	105	-2.4653e-02	continuous	20016	both_sexes		irnt	categorical	2335	both_sexes	2335
6635	113	-3.1968e-02	continuous	20016	both_sexes		irnt	categorical	2443	both_sexes	2443
6635	116	3.3524e-03	continuous	20016	both_sexes		irnt	categorical	2473	both_sexes	2473
6635	149	-1.4668e-02	continuous	20016	both_sexes		irnt	categorical	3393	both_sexes	3393
6635	155	-1.0167e-02	continuous	20016	both_sexes		irnt	categorical	3571	both_sexes	3571
6635	157	-3.5872e-02	continuous	20016	both_sexes		irnt	categorical	3606	both_sexes	3606
6635	181	1.8134e-01	continuous	20016	both_sexes		irnt	categorical	4293	both_sexes	3
6635	182	-1.8111e-01	continuous	20016	both_sexes		irnt	categorical	4294	both_sexes	0
6635	200	4.7412e-01	continuous	20016	both_sexes		irnt	categorical	4957	both_sexes	4957
6635	204	3.4464e-01	continuous	20016	both_sexes		irnt	categorical	5001	both_sexes	5001
6635	205	3.9460e-01	continuous	20016	both_sexes		irnt	categorical	5012	both_sexes	5012
6635	235	2.9993e-01	continuous	20016	both_sexes		irnt	categorical	5556	both_sexes	5556
6635	276	-1.6194e-01	continuous	20016	both_sexes		irnt	categorical	6138	both_sexes	100
6635	277	1.6630e-01	continuous	20016	both_sexes		irnt	categorical	6138	both_sexes	2
6635	278	1.3625e-01	continuous	20016	both_sexes		irnt	categorical	6138	both_sexes	3
6635	279	-6.0758e-02	continuous	20016	both_sexes		irnt	categorical	6138	both_sexes	4
6635	280	-3.5304e-02	continuous	20016	both_sexes		irnt	categorical	6138	both_sexes	5
6635	281	9.8936e-02	continuous	20016	both_sexes		irnt	categorical	6138	both_sexes	6
6635	293	3.4863e-02	continuous	20016	both_sexes		irnt	categorical	6141	both_sexes	1
6635	294	-2.3590e-04	continuous	20016	both_sexes		irnt	categorical	6141	both_sexes	2
6635	305	-5.3503e-02	continuous	20016	both_sexes		irnt	categorical	6142	both_sexes	4
6635	307	2.8632e-02	continuous	20016	both_sexes		irnt	categorical	6142	both_sexes	6
6635	312	2.7106e-02	continuous	20016	both_sexes		irnt	categorical	6143	both_sexes	3
6635	314	-3.6313e-02	continuous	20016	both_sexes		irnt	categorical	6144	both_sexes	1
6635	318	5.1327e-02	continuous	20016	both_sexes		irnt	categorical	6144	both_sexes	5
6635	319	-1.3655e-02	continuous	20016	both_sexes		irnt	categorical	6145	both_sexes	1
6635	325	-4.4094e-02	continuous	20016	both_sexes		irnt	categorical	6145	both_sexes	6
6635	345	4.1482e-02	continuous	20016	both_sexes		irnt	categorical	6149	both_sexes	100
6635	347	-1.0412e-02	continuous	20016	both_sexes		irnt	categorical	6149	both_sexes	3
6635	348	-2.2484e-02	continuous	20016	both_sexes		irnt	categorical	6149	both_sexes	4
6635	350	-4.5216e-02	continuous	20016	both_sexes		irnt	categorical	6149	both_sexes	6
6635	352	3.5989e-02	continuous	20016	both_sexes		irnt	categorical	6150	both_sexes	100
6635	353	-2.1669e-02	continuous	20016	both_sexes		irnt	categorical	6150	both_sexes	2
6635	355	-2.9916e-02	continuous	20016	both_sexes		irnt	categorical	6150	both_sexes	4
6635	362	2.4442e-03	continuous	20016	both_sexes		irnt	categorical	6151	both_sexes	7
6635	363	-1.6469e-02	continuous	20016	both_sexes		irnt	categorical	6152	both_sexes	100
6635	367	3.3569e-04	continuous	20016	both_sexes		irnt	categorical	6152	both_sexes	8
6635	376	4.6857e-02	continuous	20016	both_sexes		irnt	categorical	6154	both_sexes	100
6635	377	-3.0375e-03	continuous	20016	both_sexes		irnt	categorical	6154	both_sexes	2
6635	378	-4.2992e-02	continuous	20016	both_sexes		irnt	categorical	6154	both_sexes	3
6635	380	-1.8389e-02	continuous	20016	both_sexes		irnt	categorical	6154	both_sexes	5
6635	383	1.1055e-02	continuous	20016	both_sexes		irnt	categorical	6155	both_sexes	100
6635	407	5.4621e-02	continuous	20016	both_sexes		irnt	categorical	6159	both_sexes	100
6635	413	-3.5683e-02	continuous	20016	both_sexes		irnt	categorical	6159	both_sexes	7
6635	414	-3.2312e-02	continuous	20016	both_sexes		irnt	categorical	6159	both_sexes	8
6635	415	4.2379e-02	continuous	20016	both_sexes		irnt	categorical	6160	both_sexes	1
6635	416	-3.2242e-02	continuous	20016	both_sexes		irnt	categorical	6160	both_sexes	100
6635	419	3.2442e-02	continuous	20016	both_sexes		irnt	categorical	6160	both_sexes	4
6635	420	4.2074e-02	continuous	20016	both_sexes		irnt	categorical	6160	both_sexes	5
6635	421	4.3331e-02	continuous	20016	both_sexes		irnt	categorical	6162	both_sexes	1
6635	423	4.8109e-02	continuous	20016	both_sexes		irnt	categorical	6162	both_sexes	2
6635	424	4.8287e-04	continuous	20016	both_sexes		irnt	categorical	6162	both_sexes	3
6635	427	-4.8907e-02	continuous	20016	both_sexes		irnt	categorical	6164	both_sexes	100
6635	428	5.9641e-02	continuous	20016	both_sexes		irnt	categorical	6164	both_sexes	2
6635	431	5.4373e-02	continuous	20016	both_sexes		irnt	categorical	6164	both_sexes	5
6635	436	-6.3092e-03	continuous	20016	both_sexes		irnt	categorical	6179	both_sexes	1
6635	437	3.1728e-03	continuous	20016	both_sexes		irnt	categorical	6179	both_sexes	100
6635	488	-3.0711e-02	continuous	20016	both_sexes		irnt	categorical	20002	both_sexes	1065
6635	492	-2.1442e-02	continuous	20016	both_sexes		irnt	categorical	20002	both_sexes	1074
6635	506	-1.1976e-04	continuous	20016	both_sexes		irnt	categorical	20002	both_sexes	1111
6635	545	-2.9956e-02	continuous	20016	both_sexes		irnt	categorical	20002	both_sexes	1220
6635	550	-7.5665e-03	continuous	20016	both_sexes		irnt	categorical	20002	both_sexes	1226
6635	584	-9.5501e-03	continuous	20016	both_sexes		irnt	categorical	20002	both_sexes	1286
6635	671	-1.0267e-02	continuous	20016	both_sexes		irnt	categorical	20002	both_sexes	1474
6635	877	-2.1790e-02	continuous	20016	both_sexes		irnt	categorical	20003	both_sexes	1140865634
6635	895	-1.4055e-02	continuous	20016	both_sexes		irnt	categorical	20003	both_sexes	1140866738
6635	942	-2.2337e-03	continuous	20016	both_sexes		irnt	categorical	20003	both_sexes	1140871310
6635	981	-9.5889e-03	continuous	20016	both_sexes		irnt	categorical	20003	both_sexes	1140874420
6635	1040	-2.1624e-02	continuous	20016	both_sexes		irnt	categorical	20003	both_sexes	1140879802
6635	1055	-9.7798e-03	continuous	20016	both_sexes		irnt	categorical	20003	both_sexes	1140881856
6635	1093	-2.8137e-02	continuous	20016	both_sexes		irnt	categorical	20003	both_sexes	1140884600
6635	1179	-2.3992e-02	continuous	20016	both_sexes		irnt	categorical	20003	both_sexes	1140923346
6635	1312	-9.7204e-03	continuous	20016	both_sexes		irnt	categorical	20003	both_sexes	1141176832
6635	1357	-1.0881e-02	continuous	20016	both_sexes		irnt	categorical	20003	both_sexes	1141191044
6635	1368	-1.5594e-02	continuous	20016	both_sexes		irnt	categorical	20003	both_sexes	1141194794
6635	1496	4.8296e-04	continuous	20016	both_sexes		irnt	categorical	20004	both_sexes	1477
6635	1497	8.6980e-03	continuous	20016	both_sexes		irnt	categorical	20004	both_sexes	1478
6635	1498	-5.9901e-03	continuous	20016	both_sexes		irnt	categorical	20004	both_sexes	1479
6635	1499	3.2201e-02	continuous	20016	both_sexes		irnt	categorical	20004	both_sexes	1480
6635	1502	-1.9291e-03	continuous	20016	both_sexes		irnt	categorical	20004	both_sexes	1483
6635	1836	1.2730e-02	continuous	20016	both_sexes		irnt	categorical	20107	both_sexes	1
6635	1838	-5.5836e-03	continuous	20016	both_sexes		irnt	categorical	20107	both_sexes	100
6635	1839	-4.4877e-03	continuous	20016	both_sexes		irnt	categorical	20107	both_sexes	101
6635	1844	-1.2802e-02	continuous	20016	both_sexes		irnt	categorical	20107	both_sexes	3
6635	1848	-1.8423e-02	continuous	20016	both_sexes		irnt	categorical	20107	both_sexes	9
6635	1861	8.0433e-03	continuous	20016	both_sexes		irnt	categorical	20110	both_sexes	100
6635	1870	-8.9886e-03	continuous	20016	both_sexes		irnt	categorical	20110	both_sexes	8
6635	1871	-3.6039e-02	continuous	20016	both_sexes		irnt	categorical	20110	both_sexes	9
6635	1872	-2.4905e-02	continuous	20016	both_sexes		irnt	categorical	20111	both_sexes	1
6635	1874	4.3701e-02	continuous	20016	both_sexes		irnt	categorical	20111	both_sexes	100
6635	1875	1.0935e-02	continuous	20016	both_sexes		irnt	categorical	20111	both_sexes	101
6635	1885	-4.2586e-02	continuous	20016	both_sexes		irnt	categorical	20111	both_sexes	9
6635	1985	6.8676e-03	continuous	20016	both_sexes		irnt	categorical	20116	both_sexes	0
6635	1986	1.5307e-02	continuous	20016	both_sexes		irnt	categorical	20116	both_sexes	1
6635	1987	-3.4814e-02	continuous	20016	both_sexes		irnt	categorical	20116	both_sexes	2
6635	1988	-6.0389e-02	continuous	20016	both_sexes		irnt	categorical	20117	both_sexes	0
6635	1989	-2.4037e-02	continuous	20016	both_sexes		irnt	categorical	20117	both_sexes	1
6635	1990	6.2077e-02	continuous	20016	both_sexes		irnt	categorical	20117	both_sexes	2
6635	2007	2.0205e-02	continuous	20016	both_sexes		irnt	categorical	20160	both_sexes	20160
6635	3330	-6.2226e-03	continuous	20016	both_sexes		irnt	categorical	41200	both_sexes	J183
6635	5864	-3.2823e-02	continuous	20016	both_sexes		irnt	categorical	41232	both_sexes	10
6635	5869	-3.5959e-02	continuous	20016	both_sexes		irnt	categorical	41244	both_sexes	100
6635	5878	-2.6917e-02	continuous	20016	both_sexes		irnt	categorical	41245	both_sexes	1040
6635	5879	-2.6891e-02	continuous	20016	both_sexes		irnt	categorical	41245	both_sexes	1070
6635	5891	-3.4558e-02	continuous	20016	both_sexes		irnt	categorical	41245	both_sexes	1280
6635	5933	-2.5598e-02	continuous	20016	both_sexes		irnt	categorical	41246	both_sexes	1160
6635	5950	-3.4891e-02	continuous	20016	both_sexes		irnt	categorical	41246	both_sexes	1480
6635	6001	-4.0136e-02	continuous	20016	both_sexes		irnt	categorical	41247	both_sexes	2000
6635	6009	-3.8206e-02	continuous	20016	both_sexes		irnt	categorical	41248	both_sexes	1000
6635	6040	-2.0937e-02	continuous	20016	both_sexes		irnt	categorical	41249	both_sexes	2002
6635	6058	-3.8101e-02	continuous	20016	both_sexes		irnt	categorical	41250	both_sexes	1000
6635	6068	-3.9309e-02	continuous	20016	both_sexes		irnt	categorical	41251	both_sexes	1000
6635	6157	4.2852e-02	continuous	20016	both_sexes		irnt	continuous	46	both_sexes		irnt
6635	6159	5.5761e-02	continuous	20016	both_sexes		irnt	continuous	47	both_sexes		irnt
6635	6161	-2.7350e-02	continuous	20016	both_sexes		irnt	continuous	48	both_sexes		irnt
6635	6163	5.7422e-03	continuous	20016	both_sexes		irnt	continuous	49	both_sexes		irnt
6635	6165	9.5727e-02	continuous	20016	both_sexes		irnt	continuous	50	both_sexes		irnt
6635	6167	9.0487e-02	continuous	20016	both_sexes		irnt	continuous	51	both_sexes		irnt
6635	6183	-4.4553e-03	continuous	20016	both_sexes		irnt	continuous	102	both_sexes		irnt
6635	6198	-1.5084e-01	continuous	20016	both_sexes		irnt	continuous	400	both_sexes		irnt
6635	6201	-1.1208e-01	continuous	20016	both_sexes		irnt	continuous	404	both_sexes		irnt
6635	6203	-4.4650e-03	continuous	20016	both_sexes		irnt	continuous	699	both_sexes		irnt
6635	6220	-3.7131e-02	continuous	20016	both_sexes		irnt	continuous	874	both_sexes		irnt
6635	6269	2.5461e-02	continuous	20016	both_sexes		irnt	continuous	1438	both_sexes		irnt
6635	6273	-2.2566e-02	continuous	20016	both_sexes		irnt	continuous	1488	both_sexes		irnt
6635	6303	6.1287e-02	continuous	20016	both_sexes		irnt	continuous	2139	both_sexes		irnt
6635	6307	-6.2049e-02	continuous	20016	both_sexes		irnt	continuous	2217	both_sexes		irnt
6635	6347	1.0430e-01	continuous	20016	both_sexes		irnt	continuous	3062	both_sexes		irnt
6635	6349	1.0115e-01	continuous	20016	both_sexes		irnt	continuous	3063	both_sexes		irnt
6635	6351	8.0712e-02	continuous	20016	both_sexes		irnt	continuous	3064	both_sexes		irnt
6635	6354	0.0000e+00	continuous	20016	both_sexes		irnt	continuous	3143	both_sexes		irnt
6635	6360	0.0000e+00	continuous	20016	both_sexes		irnt	continuous	3148	both_sexes		irnt
6635	6411	-1.7556e-02	continuous	20016	both_sexes		irnt	continuous	4079	both_sexes		irnt
6635	6413	-2.0552e-02	continuous	20016	both_sexes		irnt	continuous	4080	both_sexes		irnt
6635	6415	-1.7913e-02	continuous	20016	both_sexes		irnt	continuous	4100	both_sexes		irnt
6635	6417	5.5127e-03	continuous	20016	both_sexes		irnt	continuous	4101	both_sexes		irnt
6635	6419	-9.9522e-04	continuous	20016	both_sexes		irnt	continuous	4104	both_sexes		irnt
6635	6421	-1.1772e-03	continuous	20016	both_sexes		irnt	continuous	4105	both_sexes		irnt
6635	6423	-9.9406e-04	continuous	20016	both_sexes		irnt	continuous	4106	both_sexes		irnt
6635	6427	8.1370e-03	continuous	20016	both_sexes		irnt	continuous	4120	both_sexes		irnt
6635	6429	7.5122e-04	continuous	20016	both_sexes		irnt	continuous	4123	both_sexes		irnt
6635	6431	2.4615e-04	continuous	20016	both_sexes		irnt	continuous	4124	both_sexes		irnt
6635	6433	7.5260e-04	continuous	20016	both_sexes		irnt	continuous	4125	both_sexes		irnt
6635	6435	-7.3644e-03	continuous	20016	both_sexes		irnt	continuous	4194	both_sexes		irnt
6635	6437	-3.3751e-03	continuous	20016	both_sexes		irnt	continuous	4195	both_sexes		irnt
6635	6495	-4.8116e-02	continuous	20016	both_sexes		irnt	continuous	5096	both_sexes		irnt
6635	6497	-4.4748e-02	continuous	20016	both_sexes		irnt	continuous	5097	both_sexes		irnt
6635	6499	-4.4748e-02	continuous	20016	both_sexes		irnt	continuous	5098	both_sexes		irnt
6635	6501	-5.0100e-02	continuous	20016	both_sexes		irnt	continuous	5099	both_sexes		irnt
6635	6535	-8.3037e-03	continuous	20016	both_sexes		irnt	continuous	5116	both_sexes		irnt
6635	6543	-4.5100e-02	continuous	20016	both_sexes		irnt	continuous	5132	both_sexes		irnt
6635	6545	-4.1891e-02	continuous	20016	both_sexes		irnt	continuous	5133	both_sexes		irnt
6635	6547	-4.0036e-02	continuous	20016	both_sexes		irnt	continuous	5134	both_sexes		irnt
6635	6549	-4.1778e-02	continuous	20016	both_sexes		irnt	continuous	5135	both_sexes		irnt
6635	6580	1.8529e-02	continuous	20016	both_sexes		irnt	continuous	5257	both_sexes		irnt
6635	6629	-4.0684e-02	continuous	20016	both_sexes		irnt	continuous	20010	both_sexes		irnt
6635	6633	9.9761e-02	continuous	20016	both_sexes		irnt	continuous	20015	both_sexes		irnt
6635	6635	1.0000e+00	continuous	20016	both_sexes		irnt	continuous	20016	both_sexes		irnt
6635	6642	2.8461e-02	continuous	20016	both_sexes		irnt	continuous	20022	both_sexes		irnt
6635	6644	-9.8212e-02	continuous	20016	both_sexes		irnt	continuous	20023	both_sexes		irnt
6635	6664	3.9103e-02	continuous	20016	both_sexes		irnt	continuous	20153	both_sexes		irnt
6635	6740	-3.4019e-02	continuous	20016	both_sexes		irnt	continuous	21001	both_sexes		irnt
6635	6742	1.0182e-02	continuous	20016	both_sexes		irnt	continuous	21002	both_sexes		irnt
6635	6829	1.0057e-02	continuous	20016	both_sexes		irnt	continuous	23098	both_sexes		irnt
6635	6831	-3.6696e-02	continuous	20016	both_sexes		irnt	continuous	23099	both_sexes		irnt
6635	6833	-1.7455e-02	continuous	20016	both_sexes		irnt	continuous	23100	both_sexes		irnt
6635	6835	4.5313e-02	continuous	20016	both_sexes		irnt	continuous	23101	both_sexes		irnt
6635	6837	4.4632e-02	continuous	20016	both_sexes		irnt	continuous	23102	both_sexes		irnt
6635	6839	-3.3724e-02	continuous	20016	both_sexes		irnt	continuous	23104	both_sexes		irnt
6635	6841	3.7171e-02	continuous	20016	both_sexes		irnt	continuous	23105	both_sexes		irnt
6635	6843	-3.0164e-03	continuous	20016	both_sexes		irnt	continuous	23106	both_sexes		irnt
6635	6845	-1.6782e-02	continuous	20016	both_sexes		irnt	continuous	23107	both_sexes		irnt
6635	6847	-1.8882e-02	continuous	20016	both_sexes		irnt	continuous	23108	both_sexes		irnt
6635	6849	6.4519e-03	continuous	20016	both_sexes		irnt	continuous	23109	both_sexes		irnt
6635	6851	1.2820e-02	continuous	20016	both_sexes		irnt	continuous	23110	both_sexes		irnt
6635	6853	-5.0529e-02	continuous	20016	both_sexes		irnt	continuous	23111	both_sexes		irnt
6635	6855	-2.7037e-02	continuous	20016	both_sexes		irnt	continuous	23112	both_sexes		irnt
6635	6857	4.1375e-02	continuous	20016	both_sexes		irnt	continuous	23113	both_sexes		irnt
6635	6859	4.1263e-02	continuous	20016	both_sexes		irnt	continuous	23114	both_sexes		irnt
6635	6861	-5.1111e-02	continuous	20016	both_sexes		irnt	continuous	23115	both_sexes		irnt
6635	6863	-2.7165e-02	continuous	20016	both_sexes		irnt	continuous	23116	both_sexes		irnt
6635	6865	3.7961e-02	continuous	20016	both_sexes		irnt	continuous	23117	both_sexes		irnt
6635	6867	3.7904e-02	continuous	20016	both_sexes		irnt	continuous	23118	both_sexes		irnt
6635	6869	-3.4040e-02	continuous	20016	both_sexes		irnt	continuous	23119	both_sexes		irnt
6635	6871	-1.7866e-02	continuous	20016	both_sexes		irnt	continuous	23120	both_sexes		irnt
6635	6873	3.4451e-02	continuous	20016	both_sexes		irnt	continuous	23121	both_sexes		irnt
6635	6875	3.4621e-02	continuous	20016	both_sexes		irnt	continuous	23122	both_sexes		irnt
6635	6877	-3.0962e-02	continuous	20016	both_sexes		irnt	continuous	23123	both_sexes		irnt
6635	6879	-1.6184e-02	continuous	20016	both_sexes		irnt	continuous	23124	both_sexes		irnt
6635	6881	2.7273e-02	continuous	20016	both_sexes		irnt	continuous	23125	both_sexes		irnt
6635	6883	2.7394e-02	continuous	20016	both_sexes		irnt	continuous	23126	both_sexes		irnt
6635	6885	-2.7796e-02	continuous	20016	both_sexes		irnt	continuous	23127	both_sexes		irnt
6635	6887	-1.1717e-02	continuous	20016	both_sexes		irnt	continuous	23128	both_sexes		irnt
6635	6889	5.0230e-02	continuous	20016	both_sexes		irnt	continuous	23129	both_sexes		irnt
6635	6891	4.9807e-02	continuous	20016	both_sexes		irnt	continuous	23130	both_sexes		irnt
6635	6932	-2.9169e-02	continuous	20016	both_sexes		irnt	continuous	30000	both_sexes		irnt
6635	6934	-2.4279e-02	continuous	20016	both_sexes		irnt	continuous	30010	both_sexes		irnt
6635	6936	6.2075e-03	continuous	20016	both_sexes		irnt	continuous	30020	both_sexes		irnt
6635	6938	-5.2661e-03	continuous	20016	both_sexes		irnt	continuous	30030	both_sexes		irnt
6635	6940	2.7367e-02	continuous	20016	both_sexes		irnt	continuous	30040	both_sexes		irnt
6635	6942	3.6327e-02	continuous	20016	both_sexes		irnt	continuous	30050	both_sexes		irnt
6635	6944	3.1294e-02	continuous	20016	both_sexes		irnt	continuous	30060	both_sexes		irnt
6635	6946	-2.3021e-02	continuous	20016	both_sexes		irnt	continuous	30070	both_sexes		irnt
6635	6948	-7.0782e-03	continuous	20016	both_sexes		irnt	continuous	30080	both_sexes		irnt
6635	6950	-1.3779e-02	continuous	20016	both_sexes		irnt	continuous	30090	both_sexes		irnt
6635	6952	-1.0237e-02	continuous	20016	both_sexes		irnt	continuous	30100	both_sexes		irnt
6635	6954	1.2048e-02	continuous	20016	both_sexes		irnt	continuous	30110	both_sexes		irnt
6635	6956	-3.1977e-02	continuous	20016	both_sexes		irnt	continuous	30120	both_sexes		irnt
6635	6958	6.8488e-04	continuous	20016	both_sexes		irnt	continuous	30130	both_sexes		irnt
6635	6960	-1.9710e-02	continuous	20016	both_sexes		irnt	continuous	30140	both_sexes		irnt
6635	6962	-4.2227e-03	continuous	20016	both_sexes		irnt	continuous	30150	both_sexes		irnt
6635	6966	-1.1759e-02	continuous	20016	both_sexes		irnt	continuous	30180	both_sexes		irnt
6635	6968	2.4418e-02	continuous	20016	both_sexes		irnt	continuous	30190	both_sexes		irnt
6635	6970	4.3892e-03	continuous	20016	both_sexes		irnt	continuous	30200	both_sexes		irnt
6635	6972	7.1985e-03	continuous	20016	both_sexes		irnt	continuous	30210	both_sexes		irnt
6635	6977	-1.7336e-02	continuous	20016	both_sexes		irnt	continuous	30240	both_sexes		irnt
6635	6979	-2.1421e-02	continuous	20016	both_sexes		irnt	continuous	30250	both_sexes		irnt
6635	6981	-1.4236e-02	continuous	20016	both_sexes		irnt	continuous	30260	both_sexes		irnt
6635	6983	-2.1026e-03	continuous	20016	both_sexes		irnt	continuous	30270	both_sexes		irnt
6635	6985	-2.6162e-02	continuous	20016	both_sexes		irnt	continuous	30280	both_sexes		irnt
6635	6987	-2.3660e-02	continuous	20016	both_sexes		irnt	continuous	30290	both_sexes		irnt
6635	6989	-2.6842e-02	continuous	20016	both_sexes		irnt	continuous	30300	both_sexes		irnt
6635	6993	-2.0470e-02	continuous	20016	both_sexes		irnt	continuous	30510	both_sexes		irnt
6635	6995	1.0794e-02	continuous	20016	both_sexes		irnt	continuous	30520	both_sexes		irnt
6635	6997	-4.6716e-02	continuous	20016	both_sexes		irnt	continuous	30530	both_sexes		irnt
6635	7585	-3.9712e-02	continuous	20016	both_sexes		irnt	icd10	E11	both_sexes
6635	7623	-2.0043e-02	continuous	20016	both_sexes		irnt	icd10	E66	both_sexes
6635	7660	-3.3100e-02	continuous	20016	both_sexes		irnt	icd10	F17	both_sexes
6635	7673	-2.7090e-02	continuous	20016	both_sexes		irnt	icd10	F32	both_sexes
6635	7748	-9.1464e-03	continuous	20016	both_sexes		irnt	icd10	G47	both_sexes
6635	7869	-2.7290e-02	continuous	20016	both_sexes		irnt	icd10	I25	both_sexes
6635	7916	-1.3644e-02	continuous	20016	both_sexes		irnt	icd10	I83	both_sexes
6635	7960	-2.5783e-02	continuous	20016	both_sexes		irnt	icd10	J44	both_sexes
6635	7961	-2.2238e-02	continuous	20016	both_sexes		irnt	icd10	J45	both_sexes
6635	8004	-2.9729e-02	continuous	20016	both_sexes		irnt	icd10	K21	both_sexes
6635	8020	-9.4647e-03	continuous	20016	both_sexes		irnt	icd10	K42	both_sexes
6635	8022	-2.6923e-02	continuous	20016	both_sexes		irnt	icd10	K44	both_sexes
6635	8049	-9.9489e-03	continuous	20016	both_sexes		irnt	icd10	K80	both_sexes
6635	8142	-2.3841e-03	continuous	20016	both_sexes		irnt	icd10	M16	both_sexes
6635	8143	-2.3207e-02	continuous	20016	both_sexes		irnt	icd10	M17	both_sexes
6635	8169	-1.7341e-02	continuous	20016	both_sexes		irnt	icd10	M51	both_sexes
6635	8223	-1.1046e-02	continuous	20016	both_sexes		irnt	icd10	N20	both_sexes
6635	8448	-3.5517e-02	continuous	20016	both_sexes		irnt	icd10	R07	both_sexes
6635	8459	-1.5155e-02	continuous	20016	both_sexes		irnt	icd10	R19	both_sexes
6635	9083	-2.0357e-02	continuous	20016	both_sexes		irnt	icd10	Z72	both_sexes
6635	9090	-1.6431e-02	continuous	20016	both_sexes		irnt	icd10	Z82	both_sexes
6635	9094	-3.0212e-02	continuous	20016	both_sexes		irnt	icd10	Z86	both_sexes
6635	9096	-1.1804e-02	continuous	20016	both_sexes		irnt	icd10	Z88	both_sexes
6635	9103	-1.9595e-02	continuous	20016	both_sexes		irnt	icd10	Z95	both_sexes
6635	9649	-2.0145e-02	continuous	20016	both_sexes		irnt	prescriptions	amlodipine	both_sexes
6635	9667	-1.6815e-02	continuous	20016	both_sexes		irnt	prescriptions	bendroflumethiazide	both_sexes
6635	9701	-2.0416e-02	continuous	20016	both_sexes		irnt	prescriptions	citalopram	both_sexes
6635	9702	-2.1725e-02	continuous	20016	both_sexes		irnt	prescriptions	clarithromycin	both_sexes
6635	9770	-2.5548e-02	continuous	20016	both_sexes		irnt	prescriptions	gabapentin	both_sexes
6635	9773	-1.8996e-02	continuous	20016	both_sexes		irnt	prescriptions	gliclazide	both_sexes
6635	9801	-2.7755e-03	continuous	20016	both_sexes		irnt	prescriptions	latanoprost	both_sexes
6635	9816	-1.8255e-02	continuous	20016	both_sexes		irnt	prescriptions	mebeverine	both_sexes
6635	9821	-2.8546e-02	continuous	20016	both_sexes		irnt	prescriptions	metformin	both_sexes
6635	9849	-1.7357e-02	continuous	20016	both_sexes		irnt	prescriptions	orlistat	both_sexes
6635	9853	-4.9662e-02	continuous	20016	both_sexes		irnt	prescriptions	paracetamol	both_sexes
6635	9909	-3.5212e-02	continuous	20016	both_sexes		irnt	prescriptions	tramadol	both_sexes
6635	9921	-1.7885e-02	continuous	20016	both_sexes		irnt	prescriptions	zopiclone	both_sexes
6635	9924	-2.0581e-02	continuous	20016	both_sexes		irnt	prescriptions	ACE inhibitor|anti-hypertensive	both_sexes
6635	9929	-1.8849e-02	continuous	20016	both_sexes		irnt	prescriptions	GABA agonist|sedative	both_sexes
6635	9971	-2.5548e-02	continuous	20016	both_sexes		irnt	prescriptions	anticonvulsant|voltage-gated calcium channel inhibitor|neuropathy	both_sexes
6635	9973	-4.9662e-02	continuous	20016	both_sexes		irnt	prescriptions	antipyretic	both_sexes
6635	9975	-1.7931e-02	continuous	20016	both_sexes		irnt	prescriptions	antispasmodic	both_sexes
6635	9982	-1.7061e-02	continuous	20016	both_sexes		irnt	prescriptions	beta-lactam antibiotic|beta-lactamase inhibitor|antibiotic	both_sexes
6635	9987	-2.8546e-02	continuous	20016	both_sexes		irnt	prescriptions	biguanides|diabetes	both_sexes
6635	9990	-2.1050e-02	continuous	20016	both_sexes		irnt	prescriptions	calcium channel blocker|dihydropyridine|anti-hypertensive	both_sexes
6635	10018	-1.7357e-02	continuous	20016	both_sexes		irnt	prescriptions	lipase inhibitor|obesity	both_sexes
6635	10039	-3.5212e-02	continuous	20016	both_sexes		irnt	prescriptions	opioid analgesic|selective serotonin re-uptake inhibitor|norepinephrine re-uptake inhibitor	both_sexes
6635	10058	-2.2618e-02	continuous	20016	both_sexes		irnt	prescriptions	selective serotonin re-uptake inhibitor|SSRI	both_sexes
6635	10065	-1.8992e-02	continuous	20016	both_sexes		irnt	prescriptions	sulfonylurea|diabetes	both_sexes
6635	10068	-1.7299e-02	continuous	20016	both_sexes		irnt	prescriptions	thiazide diuretic|diuretic	both_sexes
6635	10435	-3.9093e-02	continuous	20016	both_sexes		irnt	phecode	250	both_sexes
6635	10439	-3.9784e-02	continuous	20016	both_sexes		irnt	phecode	250.2	both_sexes
6635	10510	-3.7012e-02	continuous	20016	both_sexes		irnt	phecode	272	both_sexes
6635	10556	-1.3218e-02	continuous	20016	both_sexes		irnt	phecode	317	both_sexes
6635	10558	-3.3316e-02	continuous	20016	both_sexes		irnt	phecode	318	both_sexes
6635	10580	-9.0217e-03	continuous	20016	both_sexes		irnt	phecode	327	both_sexes
6635	10588	-2.3863e-02	continuous	20016	both_sexes		irnt	phecode	306	both_sexes
6635	10634	-9.6100e-03	continuous	20016	both_sexes		irnt	phecode	327.3	both_sexes
6635	10785	-4.6426e-02	continuous	20016	both_sexes		irnt	phecode	401.1	both_sexes
6635	10786	-4.6519e-02	continuous	20016	both_sexes		irnt	phecode	401	both_sexes
6635	10792	-3.0127e-02	continuous	20016	both_sexes		irnt	phecode	411	both_sexes
6635	10797	-2.2987e-02	continuous	20016	both_sexes		irnt	phecode	411.4	both_sexes
6635	10798	-2.7846e-02	continuous	20016	both_sexes		irnt	phecode	411.8	both_sexes
6635	10849	-2.3014e-02	continuous	20016	both_sexes		irnt	phecode	459	both_sexes
6635	10888	-1.4152e-02	continuous	20016	both_sexes		irnt	phecode	454.1	both_sexes
6635	10892	-3.3725e-02	continuous	20016	both_sexes		irnt	phecode	530	both_sexes
6635	10929	-2.6271e-02	continuous	20016	both_sexes		irnt	phecode	496.2	both_sexes
6635	10931	-2.6468e-02	continuous	20016	both_sexes		irnt	phecode	496.21	both_sexes
6635	10952	-1.4749e-02	continuous	20016	both_sexes		irnt	phecode	714	both_sexes
6635	10999	-3.3853e-02	continuous	20016	both_sexes		irnt	phecode	530.1	both_sexes
6635	11000	-3.0991e-02	continuous	20016	both_sexes		irnt	phecode	530.11	both_sexes
6635	11018	-3.5353e-02	continuous	20016	both_sexes		irnt	phecode	785	both_sexes
6635	11025	-2.7276e-02	continuous	20016	both_sexes		irnt	phecode	550	both_sexes
6635	11027	-1.0443e-02	continuous	20016	both_sexes		irnt	phecode	550.4	both_sexes
6635	11029	-2.7577e-02	continuous	20016	both_sexes		irnt	phecode	550.2	both_sexes
6635	11039	-1.7317e-02	continuous	20016	both_sexes		irnt	phecode	558	both_sexes
6635	11074	-9.9419e-03	continuous	20016	both_sexes		irnt	phecode	574.1	both_sexes
6635	11167	-2.9329e-02	continuous	20016	both_sexes		irnt	phecode	716	both_sexes
6635	11168	-2.9253e-02	continuous	20016	both_sexes		irnt	phecode	716.9	both_sexes
6635	11183	-2.2230e-02	continuous	20016	both_sexes		irnt	phecode	716.2	both_sexes
6635	11184	-1.8873e-02	continuous	20016	both_sexes		irnt	phecode	740	both_sexes
6635	11200	-1.2456e-02	continuous	20016	both_sexes		irnt	phecode	835	both_sexes
6635	11263	-3.0012e-02	continuous	20016	both_sexes		irnt	phecode	760	both_sexes
6635	11329	-1.1429e-02	continuous	20016	both_sexes		irnt	phecode	594	both_sexes
6635	11330	-1.0053e-02	continuous	20016	both_sexes		irnt	phecode	594.1	both_sexes
6635	11561	-3.4153e-02	continuous	20016	both_sexes		irnt	phecode	418	both_sexes
6635	11697	-1.0986e-02	continuous	20016	both_sexes		irnt	phecode	960	both_sexes
6635	11698	-1.1122e-02	continuous	20016	both_sexes		irnt	phecode	960.2	both_sexes
6635	11766	5.5680e-02	continuous	20016	both_sexes		irnt	continuous	AG	both_sexes		irnt
6635	11768	-2.8578e-02	continuous	20016	both_sexes		irnt	continuous	DBP	both_sexes		auto_medadj_irnt
6635	11769	-2.8754e-02	continuous	20016	both_sexes		irnt	continuous	DBP	both_sexes		auto_medadj_raw
6635	11770	-1.6985e-02	continuous	20016	both_sexes		irnt	continuous	DBP	both_sexes		combined_irnt
6635	11771	-2.7797e-02	continuous	20016	both_sexes		irnt	continuous	DBP	both_sexes		combined_medadj_irnt
6635	11772	-2.7963e-02	continuous	20016	both_sexes		irnt	continuous	DBP	both_sexes		combined_medadj_raw
6635	11773	-1.7112e-02	continuous	20016	both_sexes		irnt	continuous	DBP	both_sexes		combined_raw
6635	11780	2.2173e-05	continuous	20016	both_sexes		irnt	continuous	LDLC	both_sexes		medadj_irnt
6635	11781	-1.9455e-03	continuous	20016	both_sexes		irnt	continuous	LDLC	both_sexes		medadj_raw
6635	11782	-2.0747e-02	continuous	20016	both_sexes		irnt	continuous	MAP	both_sexes		auto_irnt
6635	11783	-3.1074e-02	continuous	20016	both_sexes		irnt	continuous	MAP	both_sexes		auto_medadj_irnt
6635	11784	-3.1486e-02	continuous	20016	both_sexes		irnt	continuous	MAP	both_sexes		auto_medadj_raw
6635	11785	-2.0899e-02	continuous	20016	both_sexes		irnt	continuous	MAP	both_sexes		auto_raw
6635	11786	-2.0098e-02	continuous	20016	both_sexes		irnt	continuous	MAP	both_sexes		combined_irnt
6635	11787	-3.0257e-02	continuous	20016	both_sexes		irnt	continuous	MAP	both_sexes		combined_medadj_irnt
6635	11788	-3.0645e-02	continuous	20016	both_sexes		irnt	continuous	MAP	both_sexes		combined_medadj_raw
6635	11789	-2.0247e-02	continuous	20016	both_sexes		irnt	continuous	MAP	both_sexes		combined_raw
6635	11792	-2.8894e-04	continuous	20016	both_sexes		irnt	continuous	MAP	both_sexes		manual_medadj_raw
6635	11793	1.0728e-04	continuous	20016	both_sexes		irnt	continuous	MAP	both_sexes		manual_raw
6635	11796	-5.8120e-02	continuous	20016	both_sexes		irnt	continuous	NAP	both_sexes		irnt
6635	11798	-1.2519e-02	continuous	20016	both_sexes		irnt	continuous	PP	both_sexes		auto_irnt
6635	11799	-1.7850e-02	continuous	20016	both_sexes		irnt	continuous	PP	both_sexes		auto_medadj_irnt
6635	11800	-2.0801e-02	continuous	20016	both_sexes		irnt	continuous	PP	both_sexes		auto_medadj_raw
6635	11801	-1.5708e-02	continuous	20016	both_sexes		irnt	continuous	PP	both_sexes		auto_raw
6635	11802	-1.2210e-02	continuous	20016	both_sexes		irnt	continuous	PP	both_sexes		combined_irnt
6635	11803	-1.7425e-02	continuous	20016	both_sexes		irnt	continuous	PP	both_sexes		combined_medadj_irnt
6635	11804	-2.0299e-02	continuous	20016	both_sexes		irnt	continuous	PP	both_sexes		combined_medadj_raw
6635	11805	-1.5314e-02	continuous	20016	both_sexes		irnt	continuous	PP	both_sexes		combined_raw
6635	11810	-2.9546e-02	continuous	20016	both_sexes		irnt	continuous	SBP	both_sexes		auto_medadj_irnt
6635	11811	-3.0584e-02	continuous	20016	both_sexes		irnt	continuous	SBP	both_sexes		auto_medadj_raw
6635	11812	-1.9935e-02	continuous	20016	both_sexes		irnt	continuous	SBP	both_sexes		combined_irnt
6635	11813	-2.8805e-02	continuous	20016	both_sexes		irnt	continuous	SBP	both_sexes		combined_medadj_irnt
6635	11814	-2.9798e-02	continuous	20016	both_sexes		irnt	continuous	SBP	both_sexes		combined_medadj_raw
6635	11815	-2.0674e-02	continuous	20016	both_sexes		irnt	continuous	SBP	both_sexes		combined_raw
6635	11817	-3.9380e-05	continuous	20016	both_sexes		irnt	continuous	SBP	both_sexes		manual_medadj_raw
6635	11820	-6.8676e-03	continuous	20016	both_sexes		irnt	continuous	Smoking	both_sexes		Ever_Never
6635	11823	-1.3513e-02	continuous	20016	both_sexes		irnt	continuous	eGFR	both_sexes		irnt
6635	11825	1.0343e-02	continuous	20016	both_sexes		irnt	continuous	eGFRcreacys	both_sexes		irnt
6635	11827	3.6271e-02	continuous	20016	both_sexes		irnt	continuous	eGFRcys	both_sexes		irnt
6635	14250	-5.2595e-02	continuous	20016	both_sexes		irnt	continuous	whr	both_sexes		irnt
6642	13	-4.4605e-04	continuous	20022	both_sexes		irnt	categorical	120	both_sexes	1
6642	15	-2.2607e-17	continuous	20022	both_sexes		irnt	categorical	120	both_sexes	9
6642	16	6.6105e-03	continuous	20022	both_sexes		irnt	categorical	670	both_sexes	1
6642	18	-5.0648e-03	continuous	20022	both_sexes		irnt	categorical	670	both_sexes	2
6642	24	-1.9698e-02	continuous	20022	both_sexes		irnt	categorical	680	both_sexes	3
6642	31	1.5822e-03	continuous	20022	both_sexes		irnt	categorical	1210	both_sexes	1210
6642	32	-6.6405e-03	continuous	20022	both_sexes		irnt	categorical	1418	both_sexes	1
6642	38	8.3992e-03	continuous	20022	both_sexes		irnt	categorical	1428	both_sexes	0
6642	39	1.5483e-02	continuous	20022	both_sexes		irnt	categorical	1428	both_sexes	1
6642	42	-1.4592e-02	continuous	20022	both_sexes		irnt	categorical	1448	both_sexes	1
6642	47	-9.6168e-03	continuous	20022	both_sexes		irnt	categorical	1468	both_sexes	2
6642	49	1.3799e-02	continuous	20022	both_sexes		irnt	categorical	1468	both_sexes	4
6642	55	1.5713e-02	continuous	20022	both_sexes		irnt	categorical	1538	both_sexes	0
6642	56	-2.4151e-02	continuous	20022	both_sexes		irnt	categorical	1538	both_sexes	1
6642	57	-3.0057e-04	continuous	20022	both_sexes		irnt	categorical	1538	both_sexes	2
6642	65	6.6712e-02	continuous	20022	both_sexes		irnt	categorical	1677	both_sexes	1677
6642	66	9.3314e-03	continuous	20022	both_sexes		irnt	categorical	1707	both_sexes	1
6642	67	-6.5218e-03	continuous	20022	both_sexes		irnt	categorical	1707	both_sexes	2
6642	72	8.3366e-03	continuous	20022	both_sexes		irnt	categorical	1747	both_sexes	4
6642	73	-1.5609e-02	continuous	20022	both_sexes		irnt	categorical	1747	both_sexes	5
6642	80	-2.8142e-03	continuous	20022	both_sexes		irnt	categorical	1920	both_sexes	1920
6642	82	3.0258e-03	continuous	20022	both_sexes		irnt	categorical	1940	both_sexes	1940
6642	83	-6.5102e-03	continuous	20022	both_sexes		irnt	categorical	1950	both_sexes	1950
6642	85	-1.9478e-02	continuous	20022	both_sexes		irnt	categorical	1970	both_sexes	1970
6642	86	-1.0511e-02	continuous	20022	both_sexes		irnt	categorical	1980	both_sexes	1980
6642	89	-7.2607e-03	continuous	20022	both_sexes		irnt	categorical	2010	both_sexes	2010
6642	90	-8.3483e-03	continuous	20022	both_sexes		irnt	categorical	2020	both_sexes	2020
6642	92	1.1755e-02	continuous	20022	both_sexes		irnt	categorical	2040	both_sexes	2040
6642	95	-9.1070e-03	continuous	20022	both_sexes		irnt	categorical	2129	both_sexes	2129
6642	97	-2.4754e-02	continuous	20022	both_sexes		irnt	categorical	2188	both_sexes	2188
6642	98	-3.1138e-03	continuous	20022	both_sexes		irnt	categorical	2207	both_sexes	2207
6642	103	2.4170e-03	continuous	20022	both_sexes		irnt	categorical	2257	both_sexes	2257
6642	104	-1.1325e-02	continuous	20022	both_sexes		irnt	categorical	2316	both_sexes	2316
6642	105	-7.6793e-03	continuous	20022	both_sexes		irnt	categorical	2335	both_sexes	2335
6642	113	-2.6042e-02	continuous	20022	both_sexes		irnt	categorical	2443	both_sexes	2443
6642	116	-3.0554e-03	continuous	20022	both_sexes		irnt	categorical	2473	both_sexes	2473
6642	149	-7.0610e-03	continuous	20022	both_sexes		irnt	categorical	3393	both_sexes	3393
6642	155	1.0377e-03	continuous	20022	both_sexes		irnt	categorical	3571	both_sexes	3571
6642	157	-1.1365e-02	continuous	20022	both_sexes		irnt	categorical	3606	both_sexes	3606
6642	181	5.7657e-03	continuous	20022	both_sexes		irnt	categorical	4293	both_sexes	3
6642	182	-5.7469e-03	continuous	20022	both_sexes		irnt	categorical	4294	both_sexes	0
6642	200	1.3794e-02	continuous	20022	both_sexes		irnt	categorical	4957	both_sexes	4957
6642	204	1.2808e-02	continuous	20022	both_sexes		irnt	categorical	5001	both_sexes	5001
6642	205	1.7163e-02	continuous	20022	both_sexes		irnt	categorical	5012	both_sexes	5012
6642	235	1.1816e-02	continuous	20022	both_sexes		irnt	categorical	5556	both_sexes	5556
6642	276	-1.7058e-02	continuous	20022	both_sexes		irnt	categorical	6138	both_sexes	100
6642	277	2.3223e-02	continuous	20022	both_sexes		irnt	categorical	6138	both_sexes	2
6642	278	2.1439e-02	continuous	20022	both_sexes		irnt	categorical	6138	both_sexes	3
6642	279	-1.6019e-02	continuous	20022	both_sexes		irnt	categorical	6138	both_sexes	4
6642	280	-4.5925e-03	continuous	20022	both_sexes		irnt	categorical	6138	both_sexes	5
6642	281	7.5713e-03	continuous	20022	both_sexes		irnt	categorical	6138	both_sexes	6
6642	293	6.9121e-03	continuous	20022	both_sexes		irnt	categorical	6141	both_sexes	1
6642	294	6.3041e-03	continuous	20022	both_sexes		irnt	categorical	6141	both_sexes	2
6642	305	-1.2598e-02	continuous	20022	both_sexes		irnt	categorical	6142	both_sexes	4
6642	307	5.5587e-04	continuous	20022	both_sexes		irnt	categorical	6142	both_sexes	6
6642	312	-4.2204e-03	continuous	20022	both_sexes		irnt	categorical	6143	both_sexes	3
6642	314	-1.0191e-02	continuous	20022	both_sexes		irnt	categorical	6144	both_sexes	1
6642	318	1.2817e-02	continuous	20022	both_sexes		irnt	categorical	6144	both_sexes	5
6642	319	-5.0484e-03	continuous	20022	both_sexes		irnt	categorical	6145	both_sexes	1
6642	325	-5.5925e-03	continuous	20022	both_sexes		irnt	categorical	6145	both_sexes	6
6642	345	9.8516e-03	continuous	20022	both_sexes		irnt	categorical	6149	both_sexes	100
6642	347	-8.8833e-03	continuous	20022	both_sexes		irnt	categorical	6149	both_sexes	3
6642	348	-4.4702e-03	continuous	20022	both_sexes		irnt	categorical	6149	both_sexes	4
6642	350	-7.8868e-03	continuous	20022	both_sexes		irnt	categorical	6149	both_sexes	6
6642	352	4.1725e-02	continuous	20022	both_sexes		irnt	categorical	6150	both_sexes	100
6642	353	-1.1290e-02	continuous	20022	both_sexes		irnt	categorical	6150	both_sexes	2
6642	355	-4.1150e-02	continuous	20022	both_sexes		irnt	categorical	6150	both_sexes	4
6642	362	2.6254e-04	continuous	20022	both_sexes		irnt	categorical	6151	both_sexes	7
6642	363	4.7668e-03	continuous	20022	both_sexes		irnt	categorical	6152	both_sexes	100
6642	367	-9.9372e-03	continuous	20022	both_sexes		irnt	categorical	6152	both_sexes	8
6642	376	1.1505e-02	continuous	20022	both_sexes		irnt	categorical	6154	both_sexes	100
6642	377	4.3650e-03	continuous	20022	both_sexes		irnt	categorical	6154	both_sexes	2
6642	378	-3.0206e-03	continuous	20022	both_sexes		irnt	categorical	6154	both_sexes	3
6642	380	-1.1917e-02	continuous	20022	both_sexes		irnt	categorical	6154	both_sexes	5
6642	383	-1.5100e-03	continuous	20022	both_sexes		irnt	categorical	6155	both_sexes	100
6642	407	2.3979e-03	continuous	20022	both_sexes		irnt	categorical	6159	both_sexes	100
6642	413	-9.3458e-04	continuous	20022	both_sexes		irnt	categorical	6159	both_sexes	7
6642	414	-6.5633e-03	continuous	20022	both_sexes		irnt	categorical	6159	both_sexes	8
6642	415	1.1544e-02	continuous	20022	both_sexes		irnt	categorical	6160	both_sexes	1
6642	416	-2.7791e-03	continuous	20022	both_sexes		irnt	categorical	6160	both_sexes	100
6642	419	7.7407e-04	continuous	20022	both_sexes		irnt	categorical	6160	both_sexes	4
6642	420	5.0475e-04	continuous	20022	both_sexes		irnt	categorical	6160	both_sexes	5
6642	421	1.4932e-02	continuous	20022	both_sexes		irnt	categorical	6162	both_sexes	1
6642	423	4.5520e-04	continuous	20022	both_sexes		irnt	categorical	6162	both_sexes	2
6642	424	-1.4089e-02	continuous	20022	both_sexes		irnt	categorical	6162	both_sexes	3
6642	427	-1.3347e-02	continuous	20022	both_sexes		irnt	categorical	6164	both_sexes	100
6642	428	1.3129e-02	continuous	20022	both_sexes		irnt	categorical	6164	both_sexes	2
6642	431	1.7481e-02	continuous	20022	both_sexes		irnt	categorical	6164	both_sexes	5
6642	436	5.1780e-03	continuous	20022	both_sexes		irnt	categorical	6179	both_sexes	1
6642	437	-6.6739e-03	continuous	20022	both_sexes		irnt	categorical	6179	both_sexes	100
6642	488	-4.2096e-02	continuous	20022	both_sexes		irnt	categorical	20002	both_sexes	1065
6642	492	-1.1222e-02	continuous	20022	both_sexes		irnt	categorical	20002	both_sexes	1074
6642	506	-1.0362e-02	continuous	20022	both_sexes		irnt	categorical	20002	both_sexes	1111
6642	545	-2.4122e-02	continuous	20022	both_sexes		irnt	categorical	20002	both_sexes	1220
6642	550	-4.0332e-05	continuous	20022	both_sexes		irnt	categorical	20002	both_sexes	1226
6642	584	-1.8150e-03	continuous	20022	both_sexes		irnt	categorical	20002	both_sexes	1286
6642	671	-7.1383e-03	continuous	20022	both_sexes		irnt	categorical	20002	both_sexes	1474
6642	877	-1.3191e-02	continuous	20022	both_sexes		irnt	categorical	20003	both_sexes	1140865634
6642	895	-1.3705e-02	continuous	20022	both_sexes		irnt	categorical	20003	both_sexes	1140866738
6642	942	3.7873e-03	continuous	20022	both_sexes		irnt	categorical	20003	both_sexes	1140871310
6642	981	-4.8564e-03	continuous	20022	both_sexes		irnt	categorical	20003	both_sexes	1140874420
6642	1040	-2.2398e-02	continuous	20022	both_sexes		irnt	categorical	20003	both_sexes	1140879802
6642	1055	-6.3928e-03	continuous	20022	both_sexes		irnt	categorical	20003	both_sexes	1140881856
6642	1093	-2.2144e-02	continuous	20022	both_sexes		irnt	categorical	20003	both_sexes	1140884600
6642	1179	-7.3650e-03	continuous	20022	both_sexes		irnt	categorical	20003	both_sexes	1140923346
6642	1312	-9.3161e-03	continuous	20022	both_sexes		irnt	categorical	20003	both_sexes	1141176832
6642	1357	-4.1920e-03	continuous	20022	both_sexes		irnt	categorical	20003	both_sexes	1141191044
6642	1368	-1.9660e-02	continuous	20022	both_sexes		irnt	categorical	20003	both_sexes	1141194794
6642	1496	-6.8949e-03	continuous	20022	both_sexes		irnt	categorical	20004	both_sexes	1477
6642	1497	2.5545e-03	continuous	20022	both_sexes		irnt	categorical	20004	both_sexes	1478
6642	1498	1.7884e-02	continuous	20022	both_sexes		irnt	categorical	20004	both_sexes	1479
6642	1499	2.1938e-03	continuous	20022	both_sexes		irnt	categorical	20004	both_sexes	1480
6642	1502	3.9982e-03	continuous	20022	both_sexes		irnt	categorical	20004	both_sexes	1483
6642	1836	-6.2678e-03	continuous	20022	both_sexes		irnt	categorical	20107	both_sexes	1
6642	1838	1.1326e-02	continuous	20022	both_sexes		irnt	categorical	20107	both_sexes	100
6642	1839	-1.9530e-03	continuous	20022	both_sexes		irnt	categorical	20107	both_sexes	101
6642	1844	-3.7283e-03	continuous	20022	both_sexes		irnt	categorical	20107	both_sexes	3
6642	1848	-1.7845e-02	continuous	20022	both_sexes		irnt	categorical	20107	both_sexes	9
6642	1861	1.5478e-02	continuous	20022	both_sexes		irnt	categorical	20110	both_sexes	100
6642	1870	-1.1874e-02	continuous	20022	both_sexes		irnt	categorical	20110	both_sexes	8
6642	1871	1.5602e-02	continuous	20022	both_sexes		irnt	categorical	20110	both_sexes	9
6642	1872	-3.9060e-03	continuous	20022	both_sexes		irnt	categorical	20111	both_sexes	1
6642	1874	9.7072e-03	continuous	20022	both_sexes		irnt	categorical	20111	both_sexes	100
6642	1875	-7.9696e-03	continuous	20022	both_sexes		irnt	categorical	20111	both_sexes	101
6642	1885	-5.1077e-03	continuous	20022	both_sexes		irnt	categorical	20111	both_sexes	9
6642	1985	-2.7414e-02	continuous	20022	both_sexes		irnt	categorical	20116	both_sexes	0
6642	1986	2.8794e-02	continuous	20022	both_sexes		irnt	categorical	20116	both_sexes	1
6642	1987	1.0517e-05	continuous	20022	both_sexes		irnt	categorical	20116	both_sexes	2
6642	1988	-1.1696e-02	continuous	20022	both_sexes		irnt	categorical	20117	both_sexes	0
6642	1989	-1.8730e-03	continuous	20022	both_sexes		irnt	categorical	20117	both_sexes	1
6642	1990	1.0104e-02	continuous	20022	both_sexes		irnt	categorical	20117	both_sexes	2
6642	2007	2.9234e-02	continuous	20022	both_sexes		irnt	categorical	20160	both_sexes	20160
6642	3330	-6.5820e-03	continuous	20022	both_sexes		irnt	categorical	41200	both_sexes	J183
6642	5864	-6.6014e-03	continuous	20022	both_sexes		irnt	categorical	41232	both_sexes	10
6642	5869	-5.3627e-03	continuous	20022	both_sexes		irnt	categorical	41244	both_sexes	100
6642	5878	-3.6494e-03	continuous	20022	both_sexes		irnt	categorical	41245	both_sexes	1040
6642	5879	-1.2285e-02	continuous	20022	both_sexes		irnt	categorical	41245	both_sexes	1070
6642	5891	-5.7074e-03	continuous	20022	both_sexes		irnt	categorical	41245	both_sexes	1280
6642	5933	-1.1379e-02	continuous	20022	both_sexes		irnt	categorical	41246	both_sexes	1160
6642	5950	-5.5297e-03	continuous	20022	both_sexes		irnt	categorical	41246	both_sexes	1480
6642	6001	-5.4893e-03	continuous	20022	both_sexes		irnt	categorical	41247	both_sexes	2000
6642	6009	-4.5972e-03	continuous	20022	both_sexes		irnt	categorical	41248	both_sexes	1000
6642	6040	-8.7099e-03	continuous	20022	both_sexes		irnt	categorical	41249	both_sexes	2002
6642	6058	-4.7819e-03	continuous	20022	both_sexes		irnt	categorical	41250	both_sexes	1000
6642	6068	-3.9904e-03	continuous	20022	both_sexes		irnt	categorical	41251	both_sexes	1000
6642	6157	7.8437e-02	continuous	20022	both_sexes		irnt	continuous	46	both_sexes		irnt
6642	6159	8.1166e-02	continuous	20022	both_sexes		irnt	continuous	47	both_sexes		irnt
6642	6161	3.2062e-02	continuous	20022	both_sexes		irnt	continuous	48	both_sexes		irnt
6642	6163	6.0787e-02	continuous	20022	both_sexes		irnt	continuous	49	both_sexes		irnt
6642	6165	1.8081e-01	continuous	20022	both_sexes		irnt	continuous	50	both_sexes		irnt
6642	6167	1.2544e-01	continuous	20022	both_sexes		irnt	continuous	51	both_sexes		irnt
6642	6183	-7.0632e-03	continuous	20022	both_sexes		irnt	continuous	102	both_sexes		irnt
6642	6198	-3.1386e-02	continuous	20022	both_sexes		irnt	continuous	400	both_sexes		irnt
6642	6201	-1.6490e-02	continuous	20022	both_sexes		irnt	continuous	404	both_sexes		irnt
6642	6203	-6.2335e-03	continuous	20022	both_sexes		irnt	continuous	699	both_sexes		irnt
6642	6220	-4.9994e-03	continuous	20022	both_sexes		irnt	continuous	874	both_sexes		irnt
6642	6269	3.2520e-03	continuous	20022	both_sexes		irnt	continuous	1438	both_sexes		irnt
6642	6273	-8.1299e-03	continuous	20022	both_sexes		irnt	continuous	1488	both_sexes		irnt
6642	6303	-1.0879e-02	continuous	20022	both_sexes		irnt	continuous	2139	both_sexes		irnt
6642	6307	1.6231e-02	continuous	20022	both_sexes		irnt	continuous	2217	both_sexes		irnt
6642	6347	1.0192e-01	continuous	20022	both_sexes		irnt	continuous	3062	both_sexes		irnt
6642	6349	9.4311e-02	continuous	20022	both_sexes		irnt	continuous	3063	both_sexes		irnt
6642	6351	6.1134e-02	continuous	20022	both_sexes		irnt	continuous	3064	both_sexes		irnt
6642	6354	8.1406e-02	continuous	20022	both_sexes		irnt	continuous	3143	both_sexes		irnt
6642	6360	-1.4715e-02	continuous	20022	both_sexes		irnt	continuous	3148	both_sexes		irnt
6642	6411	-2.7460e-02	continuous	20022	both_sexes		irnt	continuous	4079	both_sexes		irnt
6642	6413	-4.4053e-02	continuous	20022	both_sexes		irnt	continuous	4080	both_sexes		irnt
6642	6415	5.7236e-02	continuous	20022	both_sexes		irnt	continuous	4100	both_sexes		irnt
6642	6417	1.1290e-03	continuous	20022	both_sexes		irnt	continuous	4101	both_sexes		irnt
6642	6419	-6.6271e-03	continuous	20022	both_sexes		irnt	continuous	4104	both_sexes		irnt
6642	6421	-6.7746e-03	continuous	20022	both_sexes		irnt	continuous	4105	both_sexes		irnt
6642	6423	-6.6279e-03	continuous	20022	both_sexes		irnt	continuous	4106	both_sexes		irnt
6642	6427	-9.0987e-04	continuous	20022	both_sexes		irnt	continuous	4120	both_sexes		irnt
6642	6429	-7.9985e-03	continuous	20022	both_sexes		irnt	continuous	4123	both_sexes		irnt
6642	6431	-8.1360e-03	continuous	20022	both_sexes		irnt	continuous	4124	both_sexes		irnt
6642	6433	-7.9980e-03	continuous	20022	both_sexes		irnt	continuous	4125	both_sexes		irnt
6642	6435	-6.4255e-03	continuous	20022	both_sexes		irnt	continuous	4194	both_sexes		irnt
6642	6437	-6.7014e-03	continuous	20022	both_sexes		irnt	continuous	4195	both_sexes		irnt
6642	6495	-5.7670e-02	continuous	20022	both_sexes		irnt	continuous	5096	both_sexes		irnt
6642	6497	-5.5811e-02	continuous	20022	both_sexes		irnt	continuous	5097	both_sexes		irnt
6642	6499	-5.7309e-02	continuous	20022	both_sexes		irnt	continuous	5098	both_sexes		irnt
6642	6501	-5.9485e-02	continuous	20022	both_sexes		irnt	continuous	5099	both_sexes		irnt
6642	6535	2.6977e-03	continuous	20022	both_sexes		irnt	continuous	5116	both_sexes		irnt
6642	6543	-5.7521e-02	continuous	20022	both_sexes		irnt	continuous	5132	both_sexes		irnt
6642	6545	-5.7267e-02	continuous	20022	both_sexes		irnt	continuous	5133	both_sexes		irnt
6642	6547	-5.6372e-02	continuous	20022	both_sexes		irnt	continuous	5134	both_sexes		irnt
6642	6549	-5.6177e-02	continuous	20022	both_sexes		irnt	continuous	5135	both_sexes		irnt
6642	6580	-2.4864e-03	continuous	20022	both_sexes		irnt	continuous	5257	both_sexes		irnt
6642	6629	1.9140e-03	continuous	20022	both_sexes		irnt	continuous	20010	both_sexes		irnt
6642	6633	1.3832e-01	continuous	20022	both_sexes		irnt	continuous	20015	both_sexes		irnt
6642	6635	2.8461e-02	continuous	20022	both_sexes		irnt	continuous	20016	both_sexes		irnt
6642	6642	1.0000e+00	continuous	20022	both_sexes		irnt	continuous	20022	both_sexes		irnt
6642	6644	-1.3916e-02	continuous	20022	both_sexes		irnt	continuous	20023	both_sexes		irnt
6642	6664	1.0339e-01	continuous	20022	both_sexes		irnt	continuous	20153	both_sexes		irnt
6642	6740	2.1831e-02	continuous	20022	both_sexes		irnt	continuous	21001	both_sexes		irnt
6642	6742	9.9570e-02	continuous	20022	both_sexes		irnt	continuous	21002	both_sexes		irnt
6642	6829	9.8789e-02	continuous	20022	both_sexes		irnt	continuous	23098	both_sexes		irnt
6642	6831	4.1709e-03	continuous	20022	both_sexes		irnt	continuous	23099	both_sexes		irnt
6642	6833	4.8882e-02	continuous	20022	both_sexes		irnt	continuous	23100	both_sexes		irnt
6642	6835	1.4966e-01	continuous	20022	both_sexes		irnt	continuous	23101	both_sexes		irnt
6642	6837	1.4894e-01	continuous	20022	both_sexes		irnt	continuous	23102	both_sexes		irnt
6642	6839	2.1829e-02	continuous	20022	both_sexes		irnt	continuous	23104	both_sexes		irnt
6642	6841	1.3977e-01	continuous	20022	both_sexes		irnt	continuous	23105	both_sexes		irnt
6642	6843	-6.3868e-02	continuous	20022	both_sexes		irnt	continuous	23106	both_sexes		irnt
6642	6845	-6.7779e-02	continuous	20022	both_sexes		irnt	continuous	23107	both_sexes		irnt
6642	6847	-6.8169e-02	continuous	20022	both_sexes		irnt	continuous	23108	both_sexes		irnt
6642	6849	-5.0095e-02	continuous	20022	both_sexes		irnt	continuous	23109	both_sexes		irnt
6642	6851	-4.7976e-02	continuous	20022	both_sexes		irnt	continuous	23110	both_sexes		irnt
6642	6853	-1.2754e-02	continuous	20022	both_sexes		irnt	continuous	23111	both_sexes		irnt
6642	6855	3.9494e-02	continuous	20022	both_sexes		irnt	continuous	23112	both_sexes		irnt
6642	6857	1.3731e-01	continuous	20022	both_sexes		irnt	continuous	23113	both_sexes		irnt
6642	6859	1.3731e-01	continuous	20022	both_sexes		irnt	continuous	23114	both_sexes		irnt
6642	6861	-1.1099e-02	continuous	20022	both_sexes		irnt	continuous	23115	both_sexes		irnt
6642	6863	4.0849e-02	continuous	20022	both_sexes		irnt	continuous	23116	both_sexes		irnt
6642	6865	1.3461e-01	continuous	20022	both_sexes		irnt	continuous	23117	both_sexes		irnt
6642	6867	1.3468e-01	continuous	20022	both_sexes		irnt	continuous	23118	both_sexes		irnt
6642	6869	1.8820e-03	continuous	20022	both_sexes		irnt	continuous	23119	both_sexes		irnt
6642	6871	4.4558e-02	continuous	20022	both_sexes		irnt	continuous	23120	both_sexes		irnt
6642	6873	1.3550e-01	continuous	20022	both_sexes		irnt	continuous	23121	both_sexes		irnt
6642	6875	1.3556e-01	continuous	20022	both_sexes		irnt	continuous	23122	both_sexes		irnt
6642	6877	3.0221e-03	continuous	20022	both_sexes		irnt	continuous	23123	both_sexes		irnt
6642	6879	4.5538e-02	continuous	20022	both_sexes		irnt	continuous	23124	both_sexes		irnt
6642	6881	1.3056e-01	continuous	20022	both_sexes		irnt	continuous	23125	both_sexes		irnt
6642	6883	1.3050e-01	continuous	20022	both_sexes		irnt	continuous	23126	both_sexes		irnt
6642	6885	1.4488e-02	continuous	20022	both_sexes		irnt	continuous	23127	both_sexes		irnt
6642	6887	5.4212e-02	continuous	20022	both_sexes		irnt	continuous	23128	both_sexes		irnt
6642	6889	1.5210e-01	continuous	20022	both_sexes		irnt	continuous	23129	both_sexes		irnt
6642	6891	1.5161e-01	continuous	20022	both_sexes		irnt	continuous	23130	both_sexes		irnt
6642	6932	-4.5354e-02	continuous	20022	both_sexes		irnt	continuous	30000	both_sexes		irnt
6642	6934	-3.1887e-02	continuous	20022	both_sexes		irnt	continuous	30010	both_sexes		irnt
6642	6936	-2.2754e-02	continuous	20022	both_sexes		irnt	continuous	30020	both_sexes		irnt
6642	6938	-2.4426e-02	continuous	20022	both_sexes		irnt	continuous	30030	both_sexes		irnt
6642	6940	1.5982e-02	continuous	20022	both_sexes		irnt	continuous	30040	both_sexes		irnt
6642	6942	1.6296e-02	continuous	20022	both_sexes		irnt	continuous	30050	both_sexes		irnt
6642	6944	5.5824e-03	continuous	20022	both_sexes		irnt	continuous	30060	both_sexes		irnt
6642	6946	-1.8526e-03	continuous	20022	both_sexes		irnt	continuous	30070	both_sexes		irnt
6642	6948	-1.1724e-02	continuous	20022	both_sexes		irnt	continuous	30080	both_sexes		irnt
6642	6950	-1.3468e-02	continuous	20022	both_sexes		irnt	continuous	30090	both_sexes		irnt
6642	6952	5.7001e-04	continuous	20022	both_sexes		irnt	continuous	30100	both_sexes		irnt
6642	6954	-6.2114e-03	continuous	20022	both_sexes		irnt	continuous	30110	both_sexes		irnt
6642	6956	-2.0812e-02	continuous	20022	both_sexes		irnt	continuous	30120	both_sexes		irnt
6642	6958	-2.3143e-02	continuous	20022	both_sexes		irnt	continuous	30130	both_sexes		irnt
6642	6960	-4.4100e-02	continuous	20022	both_sexes		irnt	continuous	30140	both_sexes		irnt
6642	6962	-9.4330e-03	continuous	20022	both_sexes		irnt	continuous	30150	both_sexes		irnt
6642	6966	1.8836e-02	continuous	20022	both_sexes		irnt	continuous	30180	both_sexes		irnt
6642	6968	1.0710e-02	continuous	20022	both_sexes		irnt	continuous	30190	both_sexes		irnt
6642	6970	-2.0401e-02	continuous	20022	both_sexes		irnt	continuous	30200	both_sexes		irnt
6642	6972	7.2483e-03	continuous	20022	both_sexes		irnt	continuous	30210	both_sexes		irnt
6642	6977	-2.5283e-02	continuous	20022	both_sexes		irnt	continuous	30240	both_sexes		irnt
6642	6979	-3.0606e-02	continuous	20022	both_sexes		irnt	continuous	30250	both_sexes		irnt
6642	6981	5.1353e-03	continuous	20022	both_sexes		irnt	continuous	30260	both_sexes		irnt
6642	6983	1.5017e-02	continuous	20022	both_sexes		irnt	continuous	30270	both_sexes		irnt
6642	6985	-1.3701e-02	continuous	20022	both_sexes		irnt	continuous	30280	both_sexes		irnt
6642	6987	-2.4476e-02	continuous	20022	both_sexes		irnt	continuous	30290	both_sexes		irnt
6642	6989	-2.8614e-02	continuous	20022	both_sexes		irnt	continuous	30300	both_sexes		irnt
6642	6993	7.4087e-03	continuous	20022	both_sexes		irnt	continuous	30510	both_sexes		irnt
6642	6995	1.2645e-02	continuous	20022	both_sexes		irnt	continuous	30520	both_sexes		irnt
6642	6997	-1.0630e-02	continuous	20022	both_sexes		irnt	continuous	30530	both_sexes		irnt
6642	7585	-2.7080e-02	continuous	20022	both_sexes		irnt	icd10	E11	both_sexes
6642	7623	2.9412e-03	continuous	20022	both_sexes		irnt	icd10	E66	both_sexes
6642	7660	-6.2355e-03	continuous	20022	both_sexes		irnt	icd10	F17	both_sexes
6642	7673	-4.8226e-03	continuous	20022	both_sexes		irnt	icd10	F32	both_sexes
6642	7748	2.2300e-05	continuous	20022	both_sexes		irnt	icd10	G47	both_sexes
6642	7869	-1.5167e-02	continuous	20022	both_sexes		irnt	icd10	I25	both_sexes
6642	7916	1.6148e-02	continuous	20022	both_sexes		irnt	icd10	I83	both_sexes
6642	7960	-1.1678e-02	continuous	20022	both_sexes		irnt	icd10	J44	both_sexes
6642	7961	-1.6122e-02	continuous	20022	both_sexes		irnt	icd10	J45	both_sexes
6642	8004	-1.2191e-02	continuous	20022	both_sexes		irnt	icd10	K21	both_sexes
6642	8020	3.4773e-03	continuous	20022	both_sexes		irnt	icd10	K42	both_sexes
6642	8022	-1.3906e-02	continuous	20022	both_sexes		irnt	icd10	K44	both_sexes
6642	8049	-7.4965e-03	continuous	20022	both_sexes		irnt	icd10	K80	both_sexes
6642	8142	1.2302e-03	continuous	20022	both_sexes		irnt	icd10	M16	both_sexes
6642	8143	5.8133e-04	continuous	20022	both_sexes		irnt	icd10	M17	both_sexes
6642	8169	2.5776e-05	continuous	20022	both_sexes		irnt	icd10	M51	both_sexes
6642	8223	-1.4130e-03	continuous	20022	both_sexes		irnt	icd10	N20	both_sexes
6642	8448	-1.2737e-02	continuous	20022	both_sexes		irnt	icd10	R07	both_sexes
6642	8459	-6.5490e-04	continuous	20022	both_sexes		irnt	icd10	R19	both_sexes
6642	9083	-4.3809e-03	continuous	20022	both_sexes		irnt	icd10	Z72	both_sexes
6642	9090	-7.2979e-03	continuous	20022	both_sexes		irnt	icd10	Z82	both_sexes
6642	9094	-3.8806e-03	continuous	20022	both_sexes		irnt	icd10	Z86	both_sexes
6642	9096	-8.7466e-03	continuous	20022	both_sexes		irnt	icd10	Z88	both_sexes
6642	9103	-9.4764e-03	continuous	20022	both_sexes		irnt	icd10	Z95	both_sexes
6642	9649	-1.6217e-02	continuous	20022	both_sexes		irnt	prescriptions	amlodipine	both_sexes
6642	9667	-1.4352e-02	continuous	20022	both_sexes		irnt	prescriptions	bendroflumethiazide	both_sexes
6642	9701	-1.7956e-03	continuous	20022	both_sexes		irnt	prescriptions	citalopram	both_sexes
6642	9702	-2.0338e-03	continuous	20022	both_sexes		irnt	prescriptions	clarithromycin	both_sexes
6642	9770	-4.9096e-03	continuous	20022	both_sexes		irnt	prescriptions	gabapentin	both_sexes
6642	9773	-1.1675e-02	continuous	20022	both_sexes		irnt	prescriptions	gliclazide	both_sexes
6642	9801	-1.3164e-04	continuous	20022	both_sexes		irnt	prescriptions	latanoprost	both_sexes
6642	9816	-5.6924e-03	continuous	20022	both_sexes		irnt	prescriptions	mebeverine	both_sexes
6642	9821	-1.7505e-02	continuous	20022	both_sexes		irnt	prescriptions	metformin	both_sexes
6642	9849	1.5249e-03	continuous	20022	both_sexes		irnt	prescriptions	orlistat	both_sexes
6642	9853	-7.2433e-03	continuous	20022	both_sexes		irnt	prescriptions	paracetamol	both_sexes
6642	9909	-5.9069e-03	continuous	20022	both_sexes		irnt	prescriptions	tramadol	both_sexes
6642	9921	-1.7982e-03	continuous	20022	both_sexes		irnt	prescriptions	zopiclone	both_sexes
6642	9924	-1.9371e-02	continuous	20022	both_sexes		irnt	prescriptions	ACE inhibitor|anti-hypertensive	both_sexes
6642	9929	-2.0522e-03	continuous	20022	both_sexes		irnt	prescriptions	GABA agonist|sedative	both_sexes
6642	9971	-4.9096e-03	continuous	20022	both_sexes		irnt	prescriptions	anticonvulsant|voltage-gated calcium channel inhibitor|neuropathy	both_sexes
6642	9973	-7.2433e-03	continuous	20022	both_sexes		irnt	prescriptions	antipyretic	both_sexes
6642	9975	-5.6142e-03	continuous	20022	both_sexes		irnt	prescriptions	antispasmodic	both_sexes
6642	9982	-1.6785e-03	continuous	20022	both_sexes		irnt	prescriptions	beta-lactam antibiotic|beta-lactamase inhibitor|antibiotic	both_sexes
6642	9987	-1.7505e-02	continuous	20022	both_sexes		irnt	prescriptions	biguanides|diabetes	both_sexes
6642	9990	-1.7750e-02	continuous	20022	both_sexes		irnt	prescriptions	calcium channel blocker|dihydropyridine|anti-hypertensive	both_sexes
6642	10018	1.5249e-03	continuous	20022	both_sexes		irnt	prescriptions	lipase inhibitor|obesity	both_sexes
6642	10039	-5.9069e-03	continuous	20022	both_sexes		irnt	prescriptions	opioid analgesic|selective serotonin re-uptake inhibitor|norepinephrine re-uptake inhibitor	both_sexes
6642	10058	-1.3166e-03	continuous	20022	both_sexes		irnt	prescriptions	selective serotonin re-uptake inhibitor|SSRI	both_sexes
6642	10065	-1.1831e-02	continuous	20022	both_sexes		irnt	prescriptions	sulfonylurea|diabetes	both_sexes
6642	10068	-1.5091e-02	continuous	20022	both_sexes		irnt	prescriptions	thiazide diuretic|diuretic	both_sexes
6642	10435	-2.6103e-02	continuous	20022	both_sexes		irnt	phecode	250	both_sexes
6642	10439	-2.6769e-02	continuous	20022	both_sexes		irnt	phecode	250.2	both_sexes
6642	10510	-2.0802e-02	continuous	20022	both_sexes		irnt	phecode	272	both_sexes
6642	10556	-1.4071e-03	continuous	20022	both_sexes		irnt	phecode	317	both_sexes
6642	10558	-6.2408e-03	continuous	20022	both_sexes		irnt	phecode	318	both_sexes
6642	10580	-7.6109e-05	continuous	20022	both_sexes		irnt	phecode	327	both_sexes
6642	10588	-1.8448e-04	continuous	20022	both_sexes		irnt	phecode	306	both_sexes
6642	10634	6.2448e-04	continuous	20022	both_sexes		irnt	phecode	327.3	both_sexes
6642	10785	-3.3190e-02	continuous	20022	both_sexes		irnt	phecode	401.1	both_sexes
6642	10786	-3.3208e-02	continuous	20022	both_sexes		irnt	phecode	401	both_sexes
6642	10792	-1.6771e-02	continuous	20022	both_sexes		irnt	phecode	411	both_sexes
6642	10797	-1.2953e-02	continuous	20022	both_sexes		irnt	phecode	411.4	both_sexes
6642	10798	-1.5340e-02	continuous	20022	both_sexes		irnt	phecode	411.8	both_sexes
6642	10849	-4.8213e-03	continuous	20022	both_sexes		irnt	phecode	459	both_sexes
6642	10888	1.7539e-02	continuous	20022	both_sexes		irnt	phecode	454.1	both_sexes
6642	10892	-1.5907e-02	continuous	20022	both_sexes		irnt	phecode	530	both_sexes
6642	10929	-1.1645e-02	continuous	20022	both_sexes		irnt	phecode	496.2	both_sexes
6642	10931	-1.2001e-02	continuous	20022	both_sexes		irnt	phecode	496.21	both_sexes
6642	10952	-4.1219e-03	continuous	20022	both_sexes		irnt	phecode	714	both_sexes
6642	10999	-1.5487e-02	continuous	20022	both_sexes		irnt	phecode	530.1	both_sexes
6642	11000	-1.2885e-02	continuous	20022	both_sexes		irnt	phecode	530.11	both_sexes
6642	11018	-8.4799e-03	continuous	20022	both_sexes		irnt	phecode	785	both_sexes
6642	11025	-9.4928e-03	continuous	20022	both_sexes		irnt	phecode	550	both_sexes
6642	11027	3.2163e-03	continuous	20022	both_sexes		irnt	phecode	550.4	both_sexes
6642	11029	-1.3896e-02	continuous	20022	both_sexes		irnt	phecode	550.2	both_sexes
6642	11039	-6.9619e-03	continuous	20022	both_sexes		irnt	phecode	558	both_sexes
6642	11074	-7.5645e-03	continuous	20022	both_sexes		irnt	phecode	574.1	both_sexes
6642	11167	-2.3479e-03	continuous	20022	both_sexes		irnt	phecode	716	both_sexes
6642	11168	-2.3941e-03	continuous	20022	both_sexes		irnt	phecode	716.9	both_sexes
6642	11183	4.4177e-04	continuous	20022	both_sexes		irnt	phecode	716.2	both_sexes
6642	11184	-2.6847e-03	continuous	20022	both_sexes		irnt	phecode	740	both_sexes
6642	11200	1.7194e-03	continuous	20022	both_sexes		irnt	phecode	835	both_sexes
6642	11263	-4.8833e-03	continuous	20022	both_sexes		irnt	phecode	760	both_sexes
6642	11329	-3.0014e-03	continuous	20022	both_sexes		irnt	phecode	594	both_sexes
6642	11330	-1.5213e-03	continuous	20022	both_sexes		irnt	phecode	594.1	both_sexes
6642	11561	-1.2630e-02	continuous	20022	both_sexes		irnt	phecode	418	both_sexes
6642	11697	-8.0602e-03	continuous	20022	both_sexes		irnt	phecode	960	both_sexes
6642	11698	-7.1110e-03	continuous	20022	both_sexes		irnt	phecode	960.2	both_sexes
6642	11766	1.6763e-02	continuous	20022	both_sexes		irnt	continuous	AG	both_sexes		irnt
6642	11768	-3.9122e-02	continuous	20022	both_sexes		irnt	continuous	DBP	both_sexes		auto_medadj_irnt
6642	11769	-3.9323e-02	continuous	20022	both_sexes		irnt	continuous	DBP	both_sexes		auto_medadj_raw
6642	11770	-2.8181e-02	continuous	20022	both_sexes		irnt	continuous	DBP	both_sexes		combined_irnt
6642	11771	-4.0064e-02	continuous	20022	both_sexes		irnt	continuous	DBP	both_sexes		combined_medadj_irnt
6642	11772	-4.0215e-02	continuous	20022	both_sexes		irnt	continuous	DBP	both_sexes		combined_medadj_raw
6642	11773	-2.8334e-02	continuous	20022	both_sexes		irnt	continuous	DBP	both_sexes		combined_raw
6642	11780	-1.4580e-02	continuous	20022	both_sexes		irnt	continuous	LDLC	both_sexes		medadj_irnt
6642	11781	-1.4398e-02	continuous	20022	both_sexes		irnt	continuous	LDLC	both_sexes		medadj_raw
6642	11782	-3.7911e-02	continuous	20022	both_sexes		irnt	continuous	MAP	both_sexes		auto_irnt
6642	11783	-4.8272e-02	continuous	20022	both_sexes		irnt	continuous	MAP	both_sexes		auto_medadj_irnt
6642	11784	-4.8303e-02	continuous	20022	both_sexes		irnt	continuous	MAP	both_sexes		auto_medadj_raw
6642	11785	-3.7819e-02	continuous	20022	both_sexes		irnt	continuous	MAP	both_sexes		auto_raw
6642	11786	-3.8948e-02	continuous	20022	both_sexes		irnt	continuous	MAP	both_sexes		combined_irnt
6642	11787	-4.9521e-02	continuous	20022	both_sexes		irnt	continuous	MAP	both_sexes		combined_medadj_irnt
6642	11788	-4.9522e-02	continuous	20022	both_sexes		irnt	continuous	MAP	both_sexes		combined_medadj_raw
6642	11789	-3.8847e-02	continuous	20022	both_sexes		irnt	continuous	MAP	both_sexes		combined_raw
6642	11792	-1.3282e-02	continuous	20022	both_sexes		irnt	continuous	MAP	both_sexes		manual_medadj_raw
6642	11793	-1.0526e-02	continuous	20022	both_sexes		irnt	continuous	MAP	both_sexes		manual_raw
6642	11796	-2.2427e-02	continuous	20022	both_sexes		irnt	continuous	NAP	both_sexes		irnt
6642	11798	-3.9245e-02	continuous	20022	both_sexes		irnt	continuous	PP	both_sexes		auto_irnt
6642	11799	-4.4879e-02	continuous	20022	both_sexes		irnt	continuous	PP	both_sexes		auto_medadj_irnt
6642	11800	-4.4508e-02	continuous	20022	both_sexes		irnt	continuous	PP	both_sexes		auto_medadj_raw
6642	11801	-3.9174e-02	continuous	20022	both_sexes		irnt	continuous	PP	both_sexes		auto_raw
6642	11802	-4.0413e-02	continuous	20022	both_sexes		irnt	continuous	PP	both_sexes		combined_irnt
6642	11803	-4.6215e-02	continuous	20022	both_sexes		irnt	continuous	PP	both_sexes		combined_medadj_irnt
6642	11804	-4.5819e-02	continuous	20022	both_sexes		irnt	continuous	PP	both_sexes		combined_medadj_raw
6642	11805	-4.0339e-02	continuous	20022	both_sexes		irnt	continuous	PP	both_sexes		combined_raw
6642	11810	-5.2883e-02	continuous	20022	both_sexes		irnt	continuous	SBP	both_sexes		auto_medadj_irnt
6642	11811	-5.2521e-02	continuous	20022	both_sexes		irnt	continuous	SBP	both_sexes		auto_medadj_raw
6642	11812	-4.5277e-02	continuous	20022	both_sexes		irnt	continuous	SBP	both_sexes		combined_irnt
6642	11813	-5.4327e-02	continuous	20022	both_sexes		irnt	continuous	SBP	both_sexes		combined_medadj_irnt
6642	11814	-5.3947e-02	continuous	20022	both_sexes		irnt	continuous	SBP	both_sexes		combined_medadj_raw
6642	11815	-4.4848e-02	continuous	20022	both_sexes		irnt	continuous	SBP	both_sexes		combined_raw
6642	11817	-1.4650e-02	continuous	20022	both_sexes		irnt	continuous	SBP	both_sexes		manual_medadj_raw
6642	11820	2.7414e-02	continuous	20022	both_sexes		irnt	continuous	Smoking	both_sexes		Ever_Never
6642	11823	9.1277e-03	continuous	20022	both_sexes		irnt	continuous	eGFR	both_sexes		irnt
6642	11825	2.3516e-02	continuous	20022	both_sexes		irnt	continuous	eGFRcreacys	both_sexes		irnt
6642	11827	3.3677e-02	continuous	20022	both_sexes		irnt	continuous	eGFRcys	both_sexes		irnt
6642	14250	-9.6473e-03	continuous	20022	both_sexes		irnt	continuous	whr	both_sexes		irnt
6644	13	-5.1089e-02	continuous	20023	both_sexes		irnt	categorical	120	both_sexes	1
6644	15	4.9470e-02	continuous	20023	both_sexes		irnt	categorical	120	both_sexes	9
6644	16	-6.5620e-02	continuous	20023	both_sexes		irnt	categorical	670	both_sexes	1
6644	18	6.0252e-02	continuous	20023	both_sexes		irnt	categorical	670	both_sexes	2
6644	24	8.2532e-02	continuous	20023	both_sexes		irnt	categorical	680	both_sexes	3
6644	31	1.2582e-02	continuous	20023	both_sexes		irnt	categorical	1210	both_sexes	1210
6644	32	3.1834e-02	continuous	20023	both_sexes		irnt	categorical	1418	both_sexes	1
6644	38	-4.7809e-03	continuous	20023	both_sexes		irnt	categorical	1428	both_sexes	0
6644	39	-1.2180e-02	continuous	20023	both_sexes		irnt	categorical	1428	both_sexes	1
6644	42	2.6614e-02	continuous	20023	both_sexes		irnt	categorical	1448	both_sexes	1
6644	47	8.8263e-03	continuous	20023	both_sexes		irnt	categorical	1468	both_sexes	2
6644	49	-2.2537e-02	continuous	20023	both_sexes		irnt	categorical	1468	both_sexes	4
6644	55	-1.8528e-02	continuous	20023	both_sexes		irnt	categorical	1538	both_sexes	0
6644	56	4.9415e-02	continuous	20023	both_sexes		irnt	categorical	1538	both_sexes	1
6644	57	-1.4197e-02	continuous	20023	both_sexes		irnt	categorical	1538	both_sexes	2
6644	65	7.9323e-03	continuous	20023	both_sexes		irnt	categorical	1677	both_sexes	1677
6644	66	-5.4739e-04	continuous	20023	both_sexes		irnt	categorical	1707	both_sexes	1
6644	67	-1.2157e-04	continuous	20023	both_sexes		irnt	categorical	1707	both_sexes	2
6644	72	-2.1409e-02	continuous	20023	both_sexes		irnt	categorical	1747	both_sexes	4
6644	73	8.5843e-02	continuous	20023	both_sexes		irnt	categorical	1747	both_sexes	5
6644	80	3.9572e-02	continuous	20023	both_sexes		irnt	categorical	1920	both_sexes	1920
6644	82	3.2520e-03	continuous	20023	both_sexes		irnt	categorical	1940	both_sexes	1940
6644	83	1.5957e-02	continuous	20023	both_sexes		irnt	categorical	1950	both_sexes	1950
6644	85	5.2479e-02	continuous	20023	both_sexes		irnt	categorical	1970	both_sexes	1970
6644	86	3.0012e-02	continuous	20023	both_sexes		irnt	categorical	1980	both_sexes	1980
6644	89	3.7330e-02	continuous	20023	both_sexes		irnt	categorical	2010	both_sexes	2010
6644	90	4.3126e-02	continuous	20023	both_sexes		irnt	categorical	2020	both_sexes	2020
6644	92	-1.4110e-02	continuous	20023	both_sexes		irnt	categorical	2040	both_sexes	2040
6644	95	6.1330e-02	continuous	20023	both_sexes		irnt	categorical	2129	both_sexes	2129
6644	97	5.3783e-02	continuous	20023	both_sexes		irnt	categorical	2188	both_sexes	2188
6644	98	-9.1218e-04	continuous	20023	both_sexes		irnt	categorical	2207	both_sexes	2207
6644	103	2.0035e-02	continuous	20023	both_sexes		irnt	categorical	2257	both_sexes	2257
6644	104	2.2477e-02	continuous	20023	both_sexes		irnt	categorical	2316	both_sexes	2316
6644	105	2.8425e-02	continuous	20023	both_sexes		irnt	categorical	2335	both_sexes	2335
6644	113	4.0848e-02	continuous	20023	both_sexes		irnt	categorical	2443	both_sexes	2443
6644	116	3.0738e-02	continuous	20023	both_sexes		irnt	categorical	2473	both_sexes	2473
6644	149	5.6360e-03	continuous	20023	both_sexes		irnt	categorical	3393	both_sexes	3393
6644	155	7.7986e-03	continuous	20023	both_sexes		irnt	categorical	3571	both_sexes	3571
6644	157	3.8456e-02	continuous	20023	both_sexes		irnt	categorical	3606	both_sexes	3606
6644	181	-5.1845e-02	continuous	20023	both_sexes		irnt	categorical	4293	both_sexes	3
6644	182	5.1753e-02	continuous	20023	both_sexes		irnt	categorical	4294	both_sexes	0
6644	200	-5.2550e-02	continuous	20023	both_sexes		irnt	categorical	4957	both_sexes	4957
6644	204	-3.1752e-02	continuous	20023	both_sexes		irnt	categorical	5001	both_sexes	5001
6644	205	-2.7468e-02	continuous	20023	both_sexes		irnt	categorical	5012	both_sexes	5012
6644	235	-1.5633e-02	continuous	20023	both_sexes		irnt	categorical	5556	both_sexes	5556
6644	276	7.7146e-02	continuous	20023	both_sexes		irnt	categorical	6138	both_sexes	100
6644	277	-6.0029e-02	continuous	20023	both_sexes		irnt	categorical	6138	both_sexes	2
6644	278	-6.2545e-02	continuous	20023	both_sexes		irnt	categorical	6138	both_sexes	3
6644	279	-3.3522e-03	continuous	20023	both_sexes		irnt	categorical	6138	both_sexes	4
6644	280	-9.5760e-03	continuous	20023	both_sexes		irnt	categorical	6138	both_sexes	5
6644	281	-4.2914e-02	continuous	20023	both_sexes		irnt	categorical	6138	both_sexes	6
6644	293	-5.8993e-02	continuous	20023	both_sexes		irnt	categorical	6141	both_sexes	1
6644	294	-1.9897e-02	continuous	20023	both_sexes		irnt	categorical	6141	both_sexes	2
6644	305	7.9118e-02	continuous	20023	both_sexes		irnt	categorical	6142	both_sexes	4
6644	307	-2.4288e-03	continuous	20023	both_sexes		irnt	categorical	6142	both_sexes	6
6644	312	3.2685e-02	continuous	20023	both_sexes		irnt	categorical	6143	both_sexes	3
6644	314	2.5907e-02	continuous	20023	both_sexes		irnt	categorical	6144	both_sexes	1
6644	318	-2.2262e-02	continuous	20023	both_sexes		irnt	categorical	6144	both_sexes	5
6644	319	2.5951e-02	continuous	20023	both_sexes		irnt	categorical	6145	both_sexes	1
6644	325	3.7453e-02	continuous	20023	both_sexes		irnt	categorical	6145	both_sexes	6
6644	345	-3.6322e-02	continuous	20023	both_sexes		irnt	categorical	6149	both_sexes	100
6644	347	9.1223e-03	continuous	20023	both_sexes		irnt	categorical	6149	both_sexes	3
6644	348	2.1783e-02	continuous	20023	both_sexes		irnt	categorical	6149	both_sexes	4
6644	350	3.5644e-02	continuous	20023	both_sexes		irnt	categorical	6149	both_sexes	6
6644	352	-3.6849e-02	continuous	20023	both_sexes		irnt	categorical	6150	both_sexes	100
6644	353	2.2906e-02	continuous	20023	both_sexes		irnt	categorical	6150	both_sexes	2
6644	355	2.9288e-02	continuous	20023	both_sexes		irnt	categorical	6150	both_sexes	4
6644	362	-1.0190e-02	continuous	20023	both_sexes		irnt	categorical	6151	both_sexes	7
6644	363	1.2251e-04	continuous	20023	both_sexes		irnt	categorical	6152	both_sexes	100
6644	367	2.1761e-05	continuous	20023	both_sexes		irnt	categorical	6152	both_sexes	8
6644	376	-3.1444e-02	continuous	20023	both_sexes		irnt	categorical	6154	both_sexes	100
6644	377	-8.8276e-03	continuous	20023	both_sexes		irnt	categorical	6154	both_sexes	2
6644	378	3.1008e-02	continuous	20023	both_sexes		irnt	categorical	6154	both_sexes	3
6644	380	1.3375e-02	continuous	20023	both_sexes		irnt	categorical	6154	both_sexes	5
6644	383	-4.5224e-03	continuous	20023	both_sexes		irnt	categorical	6155	both_sexes	100
6644	407	-2.0702e-02	continuous	20023	both_sexes		irnt	categorical	6159	both_sexes	100
6644	413	6.0848e-03	continuous	20023	both_sexes		irnt	categorical	6159	both_sexes	7
6644	414	3.4817e-02	continuous	20023	both_sexes		irnt	categorical	6159	both_sexes	8
6644	415	-4.1470e-02	continuous	20023	both_sexes		irnt	categorical	6160	both_sexes	1
6644	416	1.4141e-02	continuous	20023	both_sexes		irnt	categorical	6160	both_sexes	100
6644	419	-2.2725e-03	continuous	20023	both_sexes		irnt	categorical	6160	both_sexes	4
6644	420	-1.7898e-02	continuous	20023	both_sexes		irnt	categorical	6160	both_sexes	5
6644	421	-7.5190e-02	continuous	20023	both_sexes		irnt	categorical	6162	both_sexes	1
6644	423	-7.0332e-03	continuous	20023	both_sexes		irnt	categorical	6162	both_sexes	2
6644	424	6.4865e-02	continuous	20023	both_sexes		irnt	categorical	6162	both_sexes	3
6644	427	5.4505e-02	continuous	20023	both_sexes		irnt	categorical	6164	both_sexes	100
6644	428	-5.0842e-02	continuous	20023	both_sexes		irnt	categorical	6164	both_sexes	2
6644	431	-5.8996e-02	continuous	20023	both_sexes		irnt	categorical	6164	both_sexes	5
6644	436	-1.0994e-02	continuous	20023	both_sexes		irnt	categorical	6179	both_sexes	1
6644	437	1.0343e-02	continuous	20023	both_sexes		irnt	categorical	6179	both_sexes	100
6644	488	2.9678e-02	continuous	20023	both_sexes		irnt	categorical	20002	both_sexes	1065
6644	492	2.2699e-02	continuous	20023	both_sexes		irnt	categorical	20002	both_sexes	1074
6644	506	9.9031e-04	continuous	20023	both_sexes		irnt	categorical	20002	both_sexes	1111
6644	545	3.8202e-02	continuous	20023	both_sexes		irnt	categorical	20002	both_sexes	1220
6644	550	6.9728e-03	continuous	20023	both_sexes		irnt	categorical	20002	both_sexes	1226
6644	584	3.0267e-02	continuous	20023	both_sexes		irnt	categorical	20002	both_sexes	1286
6644	671	2.1928e-03	continuous	20023	both_sexes		irnt	categorical	20002	both_sexes	1474
6644	877	1.5364e-02	continuous	20023	both_sexes		irnt	categorical	20003	both_sexes	1140865634
6644	895	1.7781e-02	continuous	20023	both_sexes		irnt	categorical	20003	both_sexes	1140866738
6644	942	-7.6521e-03	continuous	20023	both_sexes		irnt	categorical	20003	both_sexes	1140871310
6644	981	1.1019e-02	continuous	20023	both_sexes		irnt	categorical	20003	both_sexes	1140874420
6644	1040	1.9866e-02	continuous	20023	both_sexes		irnt	categorical	20003	both_sexes	1140879802
6644	1055	8.4946e-03	continuous	20023	both_sexes		irnt	categorical	20003	both_sexes	1140881856
6644	1093	3.0372e-02	continuous	20023	both_sexes		irnt	categorical	20003	both_sexes	1140884600
6644	1179	1.9972e-02	continuous	20023	both_sexes		irnt	categorical	20003	both_sexes	1140923346
6644	1312	7.3363e-03	continuous	20023	both_sexes		irnt	categorical	20003	both_sexes	1141176832
6644	1357	1.0024e-02	continuous	20023	both_sexes		irnt	categorical	20003	both_sexes	1141191044
6644	1368	1.4548e-02	continuous	20023	both_sexes		irnt	categorical	20003	both_sexes	1141194794
6644	1496	-3.9018e-03	continuous	20023	both_sexes		irnt	categorical	20004	both_sexes	1477
6644	1497	-3.2117e-02	continuous	20023	both_sexes		irnt	categorical	20004	both_sexes	1478
6644	1498	-1.1204e-03	continuous	20023	both_sexes		irnt	categorical	20004	both_sexes	1479
6644	1499	-1.3466e-02	continuous	20023	both_sexes		irnt	categorical	20004	both_sexes	1480
6644	1502	3.1357e-04	continuous	20023	both_sexes		irnt	categorical	20004	both_sexes	1483
6644	1836	-3.4863e-03	continuous	20023	both_sexes		irnt	categorical	20107	both_sexes	1
6644	1838	-1.7871e-03	continuous	20023	both_sexes		irnt	categorical	20107	both_sexes	100
6644	1839	1.1236e-03	continuous	20023	both_sexes		irnt	categorical	20107	both_sexes	101
6644	1844	-9.2126e-04	continuous	20023	both_sexes		irnt	categorical	20107	both_sexes	3
6644	1848	1.1371e-02	continuous	20023	both_sexes		irnt	categorical	20107	both_sexes	9
6644	1861	-6.7594e-03	continuous	20023	both_sexes		irnt	categorical	20110	both_sexes	100
6644	1870	4.9153e-03	continuous	20023	both_sexes		irnt	categorical	20110	both_sexes	8
6644	1871	2.3815e-02	continuous	20023	both_sexes		irnt	categorical	20110	both_sexes	9
6644	1872	1.6339e-02	continuous	20023	both_sexes		irnt	categorical	20111	both_sexes	1
6644	1874	-2.2443e-02	continuous	20023	both_sexes		irnt	categorical	20111	both_sexes	100
6644	1875	-1.4480e-02	continuous	20023	both_sexes		irnt	categorical	20111	both_sexes	101
6644	1885	2.6142e-02	continuous	20023	both_sexes		irnt	categorical	20111	both_sexes	9
6644	1985	1.0504e-03	continuous	20023	both_sexes		irnt	categorical	20116	both_sexes	0
6644	1986	-2.7690e-02	continuous	20023	both_sexes		irnt	categorical	20116	both_sexes	1
6644	1987	4.1097e-02	continuous	20023	both_sexes		irnt	categorical	20116	both_sexes	2
6644	1988	5.8830e-02	continuous	20023	both_sexes		irnt	categorical	20117	both_sexes	0
6644	1989	3.2899e-02	continuous	20023	both_sexes		irnt	categorical	20117	both_sexes	1
6644	1990	-6.7015e-02	continuous	20023	both_sexes		irnt	categorical	20117	both_sexes	2
6644	2007	-9.3924e-03	continuous	20023	both_sexes		irnt	categorical	20160	both_sexes	20160
6644	3330	1.5938e-03	continuous	20023	both_sexes		irnt	categorical	41200	both_sexes	J183
6644	5864	1.2323e-02	continuous	20023	both_sexes		irnt	categorical	41232	both_sexes	10
6644	5869	1.8640e-02	continuous	20023	both_sexes		irnt	categorical	41244	both_sexes	100
6644	5878	1.1729e-02	continuous	20023	both_sexes		irnt	categorical	41245	both_sexes	1040
6644	5879	1.8774e-02	continuous	20023	both_sexes		irnt	categorical	41245	both_sexes	1070
6644	5891	1.8670e-02	continuous	20023	both_sexes		irnt	categorical	41245	both_sexes	1280
6644	5933	1.9914e-02	continuous	20023	both_sexes		irnt	categorical	41246	both_sexes	1160
6644	5950	1.8039e-02	continuous	20023	both_sexes		irnt	categorical	41246	both_sexes	1480
6644	6001	8.8888e-03	continuous	20023	both_sexes		irnt	categorical	41247	both_sexes	2000
6644	6009	1.3488e-02	continuous	20023	both_sexes		irnt	categorical	41248	both_sexes	1000
6644	6040	1.2370e-02	continuous	20023	both_sexes		irnt	categorical	41249	both_sexes	2002
6644	6058	1.3281e-02	continuous	20023	both_sexes		irnt	categorical	41250	both_sexes	1000
6644	6068	1.2350e-02	continuous	20023	both_sexes		irnt	categorical	41251	both_sexes	1000
6644	6157	-1.3469e-01	continuous	20023	both_sexes		irnt	continuous	46	both_sexes		irnt
6644	6159	-1.3396e-01	continuous	20023	both_sexes		irnt	continuous	47	both_sexes		irnt
6644	6161	2.1321e-02	continuous	20023	both_sexes		irnt	continuous	48	both_sexes		irnt
6644	6163	-1.1796e-02	continuous	20023	both_sexes		irnt	continuous	49	both_sexes		irnt
6644	6165	-6.6995e-02	continuous	20023	both_sexes		irnt	continuous	50	both_sexes		irnt
6644	6167	-8.5967e-02	continuous	20023	both_sexes		irnt	continuous	51	both_sexes		irnt
6644	6183	6.7554e-03	continuous	20023	both_sexes		irnt	continuous	102	both_sexes		irnt
6644	6198	1.8914e-01	continuous	20023	both_sexes		irnt	continuous	400	both_sexes		irnt
6644	6201	9.0815e-01	continuous	20023	both_sexes		irnt	continuous	404	both_sexes		irnt
6644	6203	-4.7428e-03	continuous	20023	both_sexes		irnt	continuous	699	both_sexes		irnt
6644	6220	-4.5574e-03	continuous	20023	both_sexes		irnt	continuous	874	both_sexes		irnt
6644	6269	1.0181e-02	continuous	20023	both_sexes		irnt	continuous	1438	both_sexes		irnt
6644	6273	1.5058e-02	continuous	20023	both_sexes		irnt	continuous	1488	both_sexes		irnt
6644	6303	-7.1370e-04	continuous	20023	both_sexes		irnt	continuous	2139	both_sexes		irnt
6644	6307	1.0036e-02	continuous	20023	both_sexes		irnt	continuous	2217	both_sexes		irnt
6644	6347	-1.0525e-01	continuous	20023	both_sexes		irnt	continuous	3062	both_sexes		irnt
6644	6349	-1.0860e-01	continuous	20023	both_sexes		irnt	continuous	3063	both_sexes		irnt
6644	6351	-1.3225e-01	continuous	20023	both_sexes		irnt	continuous	3064	both_sexes		irnt
6644	6354	3.1684e-03	continuous	20023	both_sexes		irnt	continuous	3143	both_sexes		irnt
6644	6360	-7.9945e-03	continuous	20023	both_sexes		irnt	continuous	3148	both_sexes		irnt
6644	6411	-3.2300e-03	continuous	20023	both_sexes		irnt	continuous	4079	both_sexes		irnt
6644	6413	-6.6318e-03	continuous	20023	both_sexes		irnt	continuous	4080	both_sexes		irnt
6644	6415	3.1908e-03	continuous	20023	both_sexes		irnt	continuous	4100	both_sexes		irnt
6644	6417	-3.1443e-03	continuous	20023	both_sexes		irnt	continuous	4101	both_sexes		irnt
6644	6419	-2.2084e-03	continuous	20023	both_sexes		irnt	continuous	4104	both_sexes		irnt
6644	6421	-2.0675e-03	continuous	20023	both_sexes		irnt	continuous	4105	both_sexes		irnt
6644	6423	-2.2083e-03	continuous	20023	both_sexes		irnt	continuous	4106	both_sexes		irnt
6644	6427	-4.5500e-03	continuous	20023	both_sexes		irnt	continuous	4120	both_sexes		irnt
6644	6429	-3.3485e-03	continuous	20023	both_sexes		irnt	continuous	4123	both_sexes		irnt
6644	6431	-2.9477e-03	continuous	20023	both_sexes		irnt	continuous	4124	both_sexes		irnt
6644	6433	-3.3480e-03	continuous	20023	both_sexes		irnt	continuous	4125	both_sexes		irnt
6644	6435	3.0759e-03	continuous	20023	both_sexes		irnt	continuous	4194	both_sexes		irnt
6644	6437	-4.4416e-03	continuous	20023	both_sexes		irnt	continuous	4195	both_sexes		irnt
6644	6495	6.2368e-03	continuous	20023	both_sexes		irnt	continuous	5096	both_sexes		irnt
6644	6497	6.1229e-03	continuous	20023	both_sexes		irnt	continuous	5097	both_sexes		irnt
6644	6499	3.9860e-03	continuous	20023	both_sexes		irnt	continuous	5098	both_sexes		irnt
6644	6501	5.3024e-03	continuous	20023	both_sexes		irnt	continuous	5099	both_sexes		irnt
6644	6535	-1.0573e-03	continuous	20023	both_sexes		irnt	continuous	5116	both_sexes		irnt
6644	6543	5.7003e-03	continuous	20023	both_sexes		irnt	continuous	5132	both_sexes		irnt
6644	6545	4.9007e-03	continuous	20023	both_sexes		irnt	continuous	5133	both_sexes		irnt
6644	6547	5.4297e-03	continuous	20023	both_sexes		irnt	continuous	5134	both_sexes		irnt
6644	6549	5.5881e-03	continuous	20023	both_sexes		irnt	continuous	5135	both_sexes		irnt
6644	6580	-5.9502e-03	continuous	20023	both_sexes		irnt	continuous	5257	both_sexes		irnt
6644	6629	2.2192e-02	continuous	20023	both_sexes		irnt	continuous	20010	both_sexes		irnt
6644	6633	-9.2842e-02	continuous	20023	both_sexes		irnt	continuous	20015	both_sexes		irnt
6644	6635	-9.8212e-02	continuous	20023	both_sexes		irnt	continuous	20016	both_sexes		irnt
6644	6642	-1.3916e-02	continuous	20023	both_sexes		irnt	continuous	20022	both_sexes		irnt
6644	6644	1.0000e+00	continuous	20023	both_sexes		irnt	continuous	20023	both_sexes		irnt
6644	6664	-2.4927e-02	continuous	20023	both_sexes		irnt	continuous	20153	both_sexes		irnt
6644	6740	8.5295e-03	continuous	20023	both_sexes		irnt	continuous	21001	both_sexes		irnt
6644	6742	-2.0193e-02	continuous	20023	both_sexes		irnt	continuous	21002	both_sexes		irnt
6644	6829	-2.0265e-02	continuous	20023	both_sexes		irnt	continuous	23098	both_sexes		irnt
6644	6831	2.6447e-02	continuous	20023	both_sexes		irnt	continuous	23099	both_sexes		irnt
6644	6833	7.1893e-03	continuous	20023	both_sexes		irnt	continuous	23100	both_sexes		irnt
6644	6835	-5.1492e-02	continuous	20023	both_sexes		irnt	continuous	23101	both_sexes		irnt
6644	6837	-5.1429e-02	continuous	20023	both_sexes		irnt	continuous	23102	both_sexes		irnt
6644	6839	8.1307e-03	continuous	20023	both_sexes		irnt	continuous	23104	both_sexes		irnt
6644	6841	-4.4853e-02	continuous	20023	both_sexes		irnt	continuous	23105	both_sexes		irnt
6644	6843	3.0648e-02	continuous	20023	both_sexes		irnt	continuous	23106	both_sexes		irnt
6644	6845	1.2593e-02	continuous	20023	both_sexes		irnt	continuous	23107	both_sexes		irnt
6644	6847	1.2983e-02	continuous	20023	both_sexes		irnt	continuous	23108	both_sexes		irnt
6644	6849	4.8258e-02	continuous	20023	both_sexes		irnt	continuous	23109	both_sexes		irnt
6644	6851	3.9768e-02	continuous	20023	both_sexes		irnt	continuous	23110	both_sexes		irnt
6644	6853	1.8938e-02	continuous	20023	both_sexes		irnt	continuous	23111	both_sexes		irnt
6644	6855	3.6799e-03	continuous	20023	both_sexes		irnt	continuous	23112	both_sexes		irnt
6644	6857	-3.4227e-02	continuous	20023	both_sexes		irnt	continuous	23113	both_sexes		irnt
6644	6859	-3.4173e-02	continuous	20023	both_sexes		irnt	continuous	23114	both_sexes		irnt
6644	6861	1.7932e-02	continuous	20023	both_sexes		irnt	continuous	23115	both_sexes		irnt
6644	6863	2.5768e-03	continuous	20023	both_sexes		irnt	continuous	23116	both_sexes		irnt
6644	6865	-3.2627e-02	continuous	20023	both_sexes		irnt	continuous	23117	both_sexes		irnt
6644	6867	-3.2617e-02	continuous	20023	both_sexes		irnt	continuous	23118	both_sexes		irnt
6644	6869	3.2828e-02	continuous	20023	both_sexes		irnt	continuous	23119	both_sexes		irnt
6644	6871	8.5521e-03	continuous	20023	both_sexes		irnt	continuous	23120	both_sexes		irnt
6644	6873	-5.7243e-02	continuous	20023	both_sexes		irnt	continuous	23121	both_sexes		irnt
6644	6875	-5.7268e-02	continuous	20023	both_sexes		irnt	continuous	23122	both_sexes		irnt
6644	6877	2.9360e-02	continuous	20023	both_sexes		irnt	continuous	23123	both_sexes		irnt
6644	6879	6.3165e-03	continuous	20023	both_sexes		irnt	continuous	23124	both_sexes		irnt
6644	6881	-5.0912e-02	continuous	20023	both_sexes		irnt	continuous	23125	both_sexes		irnt
6644	6883	-5.0756e-02	continuous	20023	both_sexes		irnt	continuous	23126	both_sexes		irnt
6644	6885	2.6059e-02	continuous	20023	both_sexes		irnt	continuous	23127	both_sexes		irnt
6644	6887	7.2606e-03	continuous	20023	both_sexes		irnt	continuous	23128	both_sexes		irnt
6644	6889	-6.0620e-02	continuous	20023	both_sexes		irnt	continuous	23129	both_sexes		irnt
6644	6891	-6.0402e-02	continuous	20023	both_sexes		irnt	continuous	23130	both_sexes		irnt
6644	6932	3.1267e-02	continuous	20023	both_sexes		irnt	continuous	30000	both_sexes		irnt
6644	6934	8.3505e-04	continuous	20023	both_sexes		irnt	continuous	30010	both_sexes		irnt
6644	6936	-2.5267e-02	continuous	20023	both_sexes		irnt	continuous	30020	both_sexes		irnt
6644	6938	-1.5002e-02	continuous	20023	both_sexes		irnt	continuous	30030	both_sexes		irnt
6644	6940	-1.8134e-02	continuous	20023	both_sexes		irnt	continuous	30040	both_sexes		irnt
6644	6942	-2.6803e-02	continuous	20023	both_sexes		irnt	continuous	30050	both_sexes		irnt
6644	6944	-2.7793e-02	continuous	20023	both_sexes		irnt	continuous	30060	both_sexes		irnt
6644	6946	3.4935e-02	continuous	20023	both_sexes		irnt	continuous	30070	both_sexes		irnt
6644	6948	3.8240e-03	continuous	20023	both_sexes		irnt	continuous	30080	both_sexes		irnt
6644	6950	5.0400e-03	continuous	20023	both_sexes		irnt	continuous	30090	both_sexes		irnt
6644	6952	4.1454e-04	continuous	20023	both_sexes		irnt	continuous	30100	both_sexes		irnt
6644	6954	-4.3514e-03	continuous	20023	both_sexes		irnt	continuous	30110	both_sexes		irnt
6644	6956	2.6442e-02	continuous	20023	both_sexes		irnt	continuous	30120	both_sexes		irnt
6644	6958	1.0064e-02	continuous	20023	both_sexes		irnt	continuous	30130	both_sexes		irnt
6644	6960	2.2950e-02	continuous	20023	both_sexes		irnt	continuous	30140	both_sexes		irnt
6644	6962	1.1595e-02	continuous	20023	both_sexes		irnt	continuous	30150	both_sexes		irnt
6644	6966	3.2743e-03	continuous	20023	both_sexes		irnt	continuous	30180	both_sexes		irnt
6644	6968	-1.4766e-02	continuous	20023	both_sexes		irnt	continuous	30190	both_sexes		irnt
6644	6970	-1.4532e-03	continuous	20023	both_sexes		irnt	continuous	30200	both_sexes		irnt
6644	6972	-5.5286e-04	continuous	20023	both_sexes		irnt	continuous	30210	both_sexes		irnt
6644	6977	1.2793e-02	continuous	20023	both_sexes		irnt	continuous	30240	both_sexes		irnt
6644	6979	1.2351e-02	continuous	20023	both_sexes		irnt	continuous	30250	both_sexes		irnt
6644	6981	2.4530e-02	continuous	20023	both_sexes		irnt	continuous	30260	both_sexes		irnt
6644	6983	1.0682e-02	continuous	20023	both_sexes		irnt	continuous	30270	both_sexes		irnt
6644	6985	2.3162e-02	continuous	20023	both_sexes		irnt	continuous	30280	both_sexes		irnt
6644	6987	1.9009e-02	continuous	20023	both_sexes		irnt	continuous	30290	both_sexes		irnt
6644	6989	1.8751e-02	continuous	20023	both_sexes		irnt	continuous	30300	both_sexes		irnt
6644	6993	-1.0474e-02	continuous	20023	both_sexes		irnt	continuous	30510	both_sexes		irnt
6644	6995	-3.0904e-02	continuous	20023	both_sexes		irnt	continuous	30520	both_sexes		irnt
6644	6997	-6.1389e-04	continuous	20023	both_sexes		irnt	continuous	30530	both_sexes		irnt
6644	7585	4.2041e-02	continuous	20023	both_sexes		irnt	icd10	E11	both_sexes
6644	7623	1.1535e-02	continuous	20023	both_sexes		irnt	icd10	E66	both_sexes
6644	7660	2.9779e-02	continuous	20023	both_sexes		irnt	icd10	F17	both_sexes
6644	7673	3.5783e-02	continuous	20023	both_sexes		irnt	icd10	F32	both_sexes
6644	7748	4.6267e-03	continuous	20023	both_sexes		irnt	icd10	G47	both_sexes
6644	7869	2.5624e-02	continuous	20023	both_sexes		irnt	icd10	I25	both_sexes
6644	7916	5.8537e-03	continuous	20023	both_sexes		irnt	icd10	I83	both_sexes
6644	7960	2.4003e-02	continuous	20023	both_sexes		irnt	icd10	J44	both_sexes
6644	7961	1.5082e-02	continuous	20023	both_sexes		irnt	icd10	J45	both_sexes
6644	8004	1.0909e-02	continuous	20023	both_sexes		irnt	icd10	K21	both_sexes
6644	8020	3.5864e-03	continuous	20023	both_sexes		irnt	icd10	K42	both_sexes
6644	8022	1.0059e-02	continuous	20023	both_sexes		irnt	icd10	K44	both_sexes
6644	8049	4.4217e-03	continuous	20023	both_sexes		irnt	icd10	K80	both_sexes
6644	8142	-5.6828e-03	continuous	20023	both_sexes		irnt	icd10	M16	both_sexes
6644	8143	-2.8750e-03	continuous	20023	both_sexes		irnt	icd10	M17	both_sexes
6644	8169	3.1665e-03	continuous	20023	both_sexes		irnt	icd10	M51	both_sexes
6644	8223	3.0637e-03	continuous	20023	both_sexes		irnt	icd10	N20	both_sexes
6644	8448	1.9192e-02	continuous	20023	both_sexes		irnt	icd10	R07	both_sexes
6644	8459	7.3373e-03	continuous	20023	both_sexes		irnt	icd10	R19	both_sexes
6644	9083	2.0130e-02	continuous	20023	both_sexes		irnt	icd10	Z72	both_sexes
6644	9090	8.7527e-03	continuous	20023	both_sexes		irnt	icd10	Z82	both_sexes
6644	9094	2.3519e-02	continuous	20023	both_sexes		irnt	icd10	Z86	both_sexes
6644	9096	6.0657e-03	continuous	20023	both_sexes		irnt	icd10	Z88	both_sexes
6644	9103	1.7624e-02	continuous	20023	both_sexes		irnt	icd10	Z95	both_sexes
6644	9649	1.8540e-02	continuous	20023	both_sexes		irnt	prescriptions	amlodipine	both_sexes
6644	9667	1.5608e-02	continuous	20023	both_sexes		irnt	prescriptions	bendroflumethiazide	both_sexes
6644	9701	1.1107e-02	continuous	20023	both_sexes		irnt	prescriptions	citalopram	both_sexes
6644	9702	5.4826e-03	continuous	20023	both_sexes		irnt	prescriptions	clarithromycin	both_sexes
6644	9770	1.3326e-02	continuous	20023	both_sexes		irnt	prescriptions	gabapentin	both_sexes
6644	9773	2.0833e-02	continuous	20023	both_sexes		irnt	prescriptions	gliclazide	both_sexes
6644	9801	5.4210e-03	continuous	20023	both_sexes		irnt	prescriptions	latanoprost	both_sexes
6644	9816	8.7505e-03	continuous	20023	both_sexes		irnt	prescriptions	mebeverine	both_sexes
6644	9821	2.6285e-02	continuous	20023	both_sexes		irnt	prescriptions	metformin	both_sexes
6644	9849	4.5858e-03	continuous	20023	both_sexes		irnt	prescriptions	orlistat	both_sexes
6644	9853	3.1626e-02	continuous	20023	both_sexes		irnt	prescriptions	paracetamol	both_sexes
6644	9909	1.3201e-02	continuous	20023	both_sexes		irnt	prescriptions	tramadol	both_sexes
6644	9921	9.6923e-03	continuous	20023	both_sexes		irnt	prescriptions	zopiclone	both_sexes
6644	9924	2.0008e-02	continuous	20023	both_sexes		irnt	prescriptions	ACE inhibitor|anti-hypertensive	both_sexes
6644	9929	9.4000e-03	continuous	20023	both_sexes		irnt	prescriptions	GABA agonist|sedative	both_sexes
6644	9971	1.3326e-02	continuous	20023	both_sexes		irnt	prescriptions	anticonvulsant|voltage-gated calcium channel inhibitor|neuropathy	both_sexes
6644	9973	3.1626e-02	continuous	20023	both_sexes		irnt	prescriptions	antipyretic	both_sexes
6644	9975	9.2235e-03	continuous	20023	both_sexes		irnt	prescriptions	antispasmodic	both_sexes
6644	9982	9.2036e-03	continuous	20023	both_sexes		irnt	prescriptions	beta-lactam antibiotic|beta-lactamase inhibitor|antibiotic	both_sexes
6644	9987	2.6285e-02	continuous	20023	both_sexes		irnt	prescriptions	biguanides|diabetes	both_sexes
6644	9990	1.8083e-02	continuous	20023	both_sexes		irnt	prescriptions	calcium channel blocker|dihydropyridine|anti-hypertensive	both_sexes
6644	10018	4.5858e-03	continuous	20023	both_sexes		irnt	prescriptions	lipase inhibitor|obesity	both_sexes
6644	10039	1.3201e-02	continuous	20023	both_sexes		irnt	prescriptions	opioid analgesic|selective serotonin re-uptake inhibitor|norepinephrine re-uptake inhibitor	both_sexes
6644	10058	1.4144e-02	continuous	20023	both_sexes		irnt	prescriptions	selective serotonin re-uptake inhibitor|SSRI	both_sexes
6644	10065	2.1093e-02	continuous	20023	both_sexes		irnt	prescriptions	sulfonylurea|diabetes	both_sexes
6644	10068	1.4759e-02	continuous	20023	both_sexes		irnt	prescriptions	thiazide diuretic|diuretic	both_sexes
6644	10435	4.2802e-02	continuous	20023	both_sexes		irnt	phecode	250	both_sexes
6644	10439	4.2248e-02	continuous	20023	both_sexes		irnt	phecode	250.2	both_sexes
6644	10510	2.5601e-02	continuous	20023	both_sexes		irnt	phecode	272	both_sexes
6644	10556	1.4417e-02	continuous	20023	both_sexes		irnt	phecode	317	both_sexes
6644	10558	3.0225e-02	continuous	20023	both_sexes		irnt	phecode	318	both_sexes
6644	10580	4.5062e-03	continuous	20023	both_sexes		irnt	phecode	327	both_sexes
6644	10588	1.2073e-02	continuous	20023	both_sexes		irnt	phecode	306	both_sexes
6644	10634	4.5967e-03	continuous	20023	both_sexes		irnt	phecode	327.3	both_sexes
6644	10785	3.4575e-02	continuous	20023	both_sexes		irnt	phecode	401.1	both_sexes
6644	10786	3.4708e-02	continuous	20023	both_sexes		irnt	phecode	401	both_sexes
6644	10792	2.8352e-02	continuous	20023	both_sexes		irnt	phecode	411	both_sexes
6644	10797	1.9557e-02	continuous	20023	both_sexes		irnt	phecode	411.4	both_sexes
6644	10798	2.6096e-02	continuous	20023	both_sexes		irnt	phecode	411.8	both_sexes
6644	10849	2.6989e-02	continuous	20023	both_sexes		irnt	phecode	459	both_sexes
6644	10888	6.3424e-03	continuous	20023	both_sexes		irnt	phecode	454.1	both_sexes
6644	10892	1.4050e-02	continuous	20023	both_sexes		irnt	phecode	530	both_sexes
6644	10929	2.4276e-02	continuous	20023	both_sexes		irnt	phecode	496.2	both_sexes
6644	10931	2.4314e-02	continuous	20023	both_sexes		irnt	phecode	496.21	both_sexes
6644	10952	1.1364e-02	continuous	20023	both_sexes		irnt	phecode	714	both_sexes
6644	10999	1.2462e-02	continuous	20023	both_sexes		irnt	phecode	530.1	both_sexes
6644	11000	1.1525e-02	continuous	20023	both_sexes		irnt	phecode	530.11	both_sexes
6644	11018	1.4469e-02	continuous	20023	both_sexes		irnt	phecode	785	both_sexes
6644	11025	1.1139e-02	continuous	20023	both_sexes		irnt	phecode	550	both_sexes
6644	11027	3.8456e-03	continuous	20023	both_sexes		irnt	phecode	550.4	both_sexes
6644	11029	1.0410e-02	continuous	20023	both_sexes		irnt	phecode	550.2	both_sexes
6644	11039	1.3439e-02	continuous	20023	both_sexes		irnt	phecode	558	both_sexes
6644	11074	4.7010e-03	continuous	20023	both_sexes		irnt	phecode	574.1	both_sexes
6644	11167	9.8429e-04	continuous	20023	both_sexes		irnt	phecode	716	both_sexes
6644	11168	9.1063e-04	continuous	20023	both_sexes		irnt	phecode	716.9	both_sexes
6644	11183	-1.0535e-03	continuous	20023	both_sexes		irnt	phecode	716.2	both_sexes
6644	11184	-2.3281e-04	continuous	20023	both_sexes		irnt	phecode	740	both_sexes
6644	11200	-1.1940e-02	continuous	20023	both_sexes		irnt	phecode	835	both_sexes
6644	11263	1.3853e-02	continuous	20023	both_sexes		irnt	phecode	760	both_sexes
6644	11329	3.1139e-03	continuous	20023	both_sexes		irnt	phecode	594	both_sexes
6644	11330	4.0494e-03	continuous	20023	both_sexes		irnt	phecode	594.1	both_sexes
6644	11561	1.9525e-02	continuous	20023	both_sexes		irnt	phecode	418	both_sexes
6644	11697	6.1272e-03	continuous	20023	both_sexes		irnt	phecode	960	both_sexes
6644	11698	5.5503e-03	continuous	20023	both_sexes		irnt	phecode	960.2	both_sexes
6644	11766	-4.5311e-02	continuous	20023	both_sexes		irnt	continuous	AG	both_sexes		irnt
6644	11768	9.5234e-03	continuous	20023	both_sexes		irnt	continuous	DBP	both_sexes		auto_medadj_irnt
6644	11769	1.0305e-02	continuous	20023	both_sexes		irnt	continuous	DBP	both_sexes		auto_medadj_raw
6644	11770	-3.6459e-03	continuous	20023	both_sexes		irnt	continuous	DBP	both_sexes		combined_irnt
6644	11771	9.3649e-03	continuous	20023	both_sexes		irnt	continuous	DBP	both_sexes		combined_medadj_irnt
6644	11772	1.0109e-02	continuous	20023	both_sexes		irnt	continuous	DBP	both_sexes		combined_medadj_raw
6644	11773	-3.0571e-03	continuous	20023	both_sexes		irnt	continuous	DBP	both_sexes		combined_raw
6644	11780	-1.1077e-02	continuous	20023	both_sexes		irnt	continuous	LDLC	both_sexes		medadj_irnt
6644	11781	-9.1265e-03	continuous	20023	both_sexes		irnt	continuous	LDLC	both_sexes		medadj_raw
6644	11782	-4.6600e-03	continuous	20023	both_sexes		irnt	continuous	MAP	both_sexes		auto_irnt
6644	11783	8.1927e-03	continuous	20023	both_sexes		irnt	continuous	MAP	both_sexes		auto_medadj_irnt
6644	11784	9.3533e-03	continuous	20023	both_sexes		irnt	continuous	MAP	both_sexes		auto_medadj_raw
6644	11785	-3.7442e-03	continuous	20023	both_sexes		irnt	continuous	MAP	both_sexes		auto_raw
6644	11786	-4.9570e-03	continuous	20023	both_sexes		irnt	continuous	MAP	both_sexes		combined_irnt
6644	11787	8.1723e-03	continuous	20023	both_sexes		irnt	continuous	MAP	both_sexes		combined_medadj_irnt
6644	11788	9.2924e-03	continuous	20023	both_sexes		irnt	continuous	MAP	both_sexes		combined_medadj_raw
6644	11789	-4.0796e-03	continuous	20023	both_sexes		irnt	continuous	MAP	both_sexes		combined_raw
6644	11792	8.5369e-04	continuous	20023	both_sexes		irnt	continuous	MAP	both_sexes		manual_medadj_raw
6644	11793	-2.8184e-03	continuous	20023	both_sexes		irnt	continuous	MAP	both_sexes		manual_raw
6644	11796	4.5143e-02	continuous	20023	both_sexes		irnt	continuous	NAP	both_sexes		irnt
6644	11798	-9.2698e-03	continuous	20023	both_sexes		irnt	continuous	PP	both_sexes		auto_irnt
6644	11799	-3.1782e-03	continuous	20023	both_sexes		irnt	continuous	PP	both_sexes		auto_medadj_irnt
6644	11800	1.5748e-03	continuous	20023	both_sexes		irnt	continuous	PP	both_sexes		auto_medadj_raw
6644	11801	-4.2802e-03	continuous	20023	both_sexes		irnt	continuous	PP	both_sexes		auto_raw
6644	11802	-9.0109e-03	continuous	20023	both_sexes		irnt	continuous	PP	both_sexes		combined_irnt
6644	11803	-2.8171e-03	continuous	20023	both_sexes		irnt	continuous	PP	both_sexes		combined_medadj_irnt
6644	11804	1.9248e-03	continuous	20023	both_sexes		irnt	continuous	PP	both_sexes		combined_medadj_raw
6644	11805	-4.0246e-03	continuous	20023	both_sexes		irnt	continuous	PP	both_sexes		combined_raw
6644	11810	4.7481e-03	continuous	20023	both_sexes		irnt	continuous	SBP	both_sexes		auto_medadj_irnt
6644	11811	7.0376e-03	continuous	20023	both_sexes		irnt	continuous	SBP	both_sexes		auto_medadj_raw
6644	11812	-6.7117e-03	continuous	20023	both_sexes		irnt	continuous	SBP	both_sexes		combined_irnt
6644	11813	4.9004e-03	continuous	20023	both_sexes		irnt	continuous	SBP	both_sexes		combined_medadj_irnt
6644	11814	7.1529e-03	continuous	20023	both_sexes		irnt	continuous	SBP	both_sexes		combined_medadj_raw
6644	11815	-4.6096e-03	continuous	20023	both_sexes		irnt	continuous	SBP	both_sexes		combined_raw
6644	11817	1.1221e-03	continuous	20023	both_sexes		irnt	continuous	SBP	both_sexes		manual_medadj_raw
6644	11820	-1.0504e-03	continuous	20023	both_sexes		irnt	continuous	Smoking	both_sexes		Ever_Never
6644	11823	2.7830e-02	continuous	20023	both_sexes		irnt	continuous	eGFR	both_sexes		irnt
6644	11825	3.6063e-04	continuous	20023	both_sexes		irnt	continuous	eGFRcreacys	both_sexes		irnt
6644	11827	-3.3078e-02	continuous	20023	both_sexes		irnt	continuous	eGFRcys	both_sexes		irnt
6644	14250	4.8452e-02	continuous	20023	both_sexes		irnt	continuous	whr	both_sexes		irnt
6664	13	1.7062e-02	continuous	20153	both_sexes		irnt	categorical	120	both_sexes	1
6664	15	-1.7921e-02	continuous	20153	both_sexes		irnt	categorical	120	both_sexes	9
6664	16	1.3105e-02	continuous	20153	both_sexes		irnt	categorical	670	both_sexes	1
6664	18	-1.0847e-02	continuous	20153	both_sexes		irnt	categorical	670	both_sexes	2
6664	24	-3.7219e-02	continuous	20153	both_sexes		irnt	categorical	680	both_sexes	3
6664	31	4.1823e-03	continuous	20153	both_sexes		irnt	categorical	1210	both_sexes	1210
6664	32	-2.6697e-03	continuous	20153	both_sexes		irnt	categorical	1418	both_sexes	1
6664	38	9.5479e-04	continuous	20153	both_sexes		irnt	categorical	1428	both_sexes	0
6664	39	1.7647e-02	continuous	20153	both_sexes		irnt	categorical	1428	both_sexes	1
6664	42	-3.4331e-02	continuous	20153	both_sexes		irnt	categorical	1448	both_sexes	1
6664	47	-1.1770e-02	continuous	20153	both_sexes		irnt	categorical	1468	both_sexes	2
6664	49	3.0373e-02	continuous	20153	both_sexes		irnt	categorical	1468	both_sexes	4
6664	55	1.6705e-02	continuous	20153	both_sexes		irnt	categorical	1538	both_sexes	0
6664	56	-1.8222e-02	continuous	20153	both_sexes		irnt	categorical	1538	both_sexes	1
6664	57	-5.5006e-03	continuous	20153	both_sexes		irnt	categorical	1538	both_sexes	2
6664	65	2.7316e-02	continuous	20153	both_sexes		irnt	categorical	1677	both_sexes	1677
6664	66	2.3672e-03	continuous	20153	both_sexes		irnt	categorical	1707	both_sexes	1
6664	67	-1.3163e-03	continuous	20153	both_sexes		irnt	categorical	1707	both_sexes	2
6664	72	1.2351e-02	continuous	20153	both_sexes		irnt	categorical	1747	both_sexes	4
6664	73	-2.8310e-03	continuous	20153	both_sexes		irnt	categorical	1747	both_sexes	5
6664	80	-2.2821e-02	continuous	20153	both_sexes		irnt	categorical	1920	both_sexes	1920
6664	82	-4.1123e-03	continuous	20153	both_sexes		irnt	categorical	1940	both_sexes	1940
6664	83	-1.5087e-02	continuous	20153	both_sexes		irnt	categorical	1950	both_sexes	1950
6664	85	-1.9232e-02	continuous	20153	both_sexes		irnt	categorical	1970	both_sexes	1970
6664	86	-1.3612e-02	continuous	20153	both_sexes		irnt	categorical	1980	both_sexes	1980
6664	89	-1.0926e-02	continuous	20153	both_sexes		irnt	categorical	2010	both_sexes	2010
6664	90	-2.0005e-02	continuous	20153	both_sexes		irnt	categorical	2020	both_sexes	2020
6664	92	6.9132e-03	continuous	20153	both_sexes		irnt	categorical	2040	both_sexes	2040
6664	95	-1.7792e-02	continuous	20153	both_sexes		irnt	categorical	2129	both_sexes	2129
6664	97	-2.0069e-02	continuous	20153	both_sexes		irnt	categorical	2188	both_sexes	2188
6664	98	3.6341e-04	continuous	20153	both_sexes		irnt	categorical	2207	both_sexes	2207
6664	103	-9.3104e-03	continuous	20153	both_sexes		irnt	categorical	2257	both_sexes	2257
6664	104	-2.0728e-02	continuous	20153	both_sexes		irnt	categorical	2316	both_sexes	2316
6664	105	-1.1726e-02	continuous	20153	both_sexes		irnt	categorical	2335	both_sexes	2335
6664	113	-9.3741e-03	continuous	20153	both_sexes		irnt	categorical	2443	both_sexes	2443
6664	116	-2.5438e-03	continuous	20153	both_sexes		irnt	categorical	2473	both_sexes	2473
6664	149	-9.8893e-03	continuous	20153	both_sexes		irnt	categorical	3393	both_sexes	3393
6664	155	-6.3934e-03	continuous	20153	both_sexes		irnt	categorical	3571	both_sexes	3571
6664	157	-1.1475e-02	continuous	20153	both_sexes		irnt	categorical	3606	both_sexes	3606
6664	181	1.0268e-02	continuous	20153	both_sexes		irnt	categorical	4293	both_sexes	3
6664	182	-1.0219e-02	continuous	20153	both_sexes		irnt	categorical	4294	both_sexes	0
6664	200	2.6415e-02	continuous	20153	both_sexes		irnt	categorical	4957	both_sexes	4957
6664	204	1.6313e-02	continuous	20153	both_sexes		irnt	categorical	5001	both_sexes	5001
6664	205	2.0360e-02	continuous	20153	both_sexes		irnt	categorical	5012	both_sexes	5012
6664	235	1.4362e-02	continuous	20153	both_sexes		irnt	categorical	5556	both_sexes	5556
6664	276	-6.1649e-02	continuous	20153	both_sexes		irnt	categorical	6138	both_sexes	100
6664	277	4.8003e-02	continuous	20153	both_sexes		irnt	categorical	6138	both_sexes	2
6664	278	3.7691e-02	continuous	20153	both_sexes		irnt	categorical	6138	both_sexes	3
6664	279	-1.6204e-02	continuous	20153	both_sexes		irnt	categorical	6138	both_sexes	4
6664	280	-1.6899e-02	continuous	20153	both_sexes		irnt	categorical	6138	both_sexes	5
6664	281	3.0710e-02	continuous	20153	both_sexes		irnt	categorical	6138	both_sexes	6
6664	293	1.6102e-02	continuous	20153	both_sexes		irnt	categorical	6141	both_sexes	1
6664	294	7.3826e-03	continuous	20153	both_sexes		irnt	categorical	6141	both_sexes	2
6664	305	-2.3737e-02	continuous	20153	both_sexes		irnt	categorical	6142	both_sexes	4
6664	307	9.5215e-03	continuous	20153	both_sexes		irnt	categorical	6142	both_sexes	6
6664	312	5.7846e-03	continuous	20153	both_sexes		irnt	categorical	6143	both_sexes	3
6664	314	-9.9384e-03	continuous	20153	both_sexes		irnt	categorical	6144	both_sexes	1
6664	318	2.2434e-02	continuous	20153	both_sexes		irnt	categorical	6144	both_sexes	5
6664	319	-1.9467e-03	continuous	20153	both_sexes		irnt	categorical	6145	both_sexes	1
6664	325	-1.4479e-02	continuous	20153	both_sexes		irnt	categorical	6145	both_sexes	6
6664	345	2.0122e-02	continuous	20153	both_sexes		irnt	categorical	6149	both_sexes	100
6664	347	-4.8851e-03	continuous	20153	both_sexes		irnt	categorical	6149	both_sexes	3
6664	348	-7.8181e-03	continuous	20153	both_sexes		irnt	categorical	6149	both_sexes	4
6664	350	-2.2298e-02	continuous	20153	both_sexes		irnt	categorical	6149	both_sexes	6
6664	352	3.1698e-02	continuous	20153	both_sexes		irnt	categorical	6150	both_sexes	100
6664	353	-2.0675e-02	continuous	20153	both_sexes		irnt	categorical	6150	both_sexes	2
6664	355	-2.7336e-02	continuous	20153	both_sexes		irnt	categorical	6150	both_sexes	4
6664	362	3.9655e-03	continuous	20153	both_sexes		irnt	categorical	6151	both_sexes	7
6664	363	2.0707e-03	continuous	20153	both_sexes		irnt	categorical	6152	both_sexes	100
6664	367	-1.2432e-02	continuous	20153	both_sexes		irnt	categorical	6152	both_sexes	8
6664	376	2.4797e-02	continuous	20153	both_sexes		irnt	categorical	6154	both_sexes	100
6664	377	2.4733e-03	continuous	20153	both_sexes		irnt	categorical	6154	both_sexes	2
6664	378	-2.1004e-02	continuous	20153	both_sexes		irnt	categorical	6154	both_sexes	3
6664	380	-1.6940e-02	continuous	20153	both_sexes		irnt	categorical	6154	both_sexes	5
6664	383	-8.6965e-03	continuous	20153	both_sexes		irnt	categorical	6155	both_sexes	100
6664	407	7.8015e-03	continuous	20153	both_sexes		irnt	categorical	6159	both_sexes	100
6664	413	-6.6813e-03	continuous	20153	both_sexes		irnt	categorical	6159	both_sexes	7
6664	414	-8.9334e-03	continuous	20153	both_sexes		irnt	categorical	6159	both_sexes	8
6664	415	2.5319e-02	continuous	20153	both_sexes		irnt	categorical	6160	both_sexes	1
6664	416	-1.2326e-02	continuous	20153	both_sexes		irnt	categorical	6160	both_sexes	100
6664	419	1.5242e-02	continuous	20153	both_sexes		irnt	categorical	6160	both_sexes	4
6664	420	1.1798e-02	continuous	20153	both_sexes		irnt	categorical	6160	both_sexes	5
6664	421	1.9690e-02	continuous	20153	both_sexes		irnt	categorical	6162	both_sexes	1
6664	423	7.8210e-03	continuous	20153	both_sexes		irnt	categorical	6162	both_sexes	2
6664	424	-7.9921e-03	continuous	20153	both_sexes		irnt	categorical	6162	both_sexes	3
6664	427	-2.4831e-02	continuous	20153	both_sexes		irnt	categorical	6164	both_sexes	100
6664	428	2.8395e-02	continuous	20153	both_sexes		irnt	categorical	6164	both_sexes	2
6664	431	2.0805e-02	continuous	20153	both_sexes		irnt	categorical	6164	both_sexes	5
6664	436	1.2272e-02	continuous	20153	both_sexes		irnt	categorical	6179	both_sexes	1
6664	437	-1.4694e-02	continuous	20153	both_sexes		irnt	categorical	6179	both_sexes	100
6664	488	-2.7817e-02	continuous	20153	both_sexes		irnt	categorical	20002	both_sexes	1065
6664	492	-2.0706e-02	continuous	20153	both_sexes		irnt	categorical	20002	both_sexes	1074
6664	506	-1.2882e-02	continuous	20153	both_sexes		irnt	categorical	20002	both_sexes	1111
6664	545	-9.5113e-03	continuous	20153	both_sexes		irnt	categorical	20002	both_sexes	1220
6664	550	3.0156e-03	continuous	20153	both_sexes		irnt	categorical	20002	both_sexes	1226
6664	584	-6.8641e-03	continuous	20153	both_sexes		irnt	categorical	20002	both_sexes	1286
6664	671	-1.4990e-02	continuous	20153	both_sexes		irnt	categorical	20002	both_sexes	1474
6664	877	-1.8348e-02	continuous	20153	both_sexes		irnt	categorical	20003	both_sexes	1140865634
6664	895	-1.3598e-02	continuous	20153	both_sexes		irnt	categorical	20003	both_sexes	1140866738
6664	942	1.9696e-03	continuous	20153	both_sexes		irnt	categorical	20003	both_sexes	1140871310
6664	981	-3.9930e-03	continuous	20153	both_sexes		irnt	categorical	20003	both_sexes	1140874420
6664	1040	-1.5324e-02	continuous	20153	both_sexes		irnt	categorical	20003	both_sexes	1140879802
6664	1055	-8.3465e-03	continuous	20153	both_sexes		irnt	categorical	20003	both_sexes	1140881856
6664	1093	-5.3090e-03	continuous	20153	both_sexes		irnt	categorical	20003	both_sexes	1140884600
6664	1179	-1.6627e-02	continuous	20153	both_sexes		irnt	categorical	20003	both_sexes	1140923346
6664	1312	-9.7641e-03	continuous	20153	both_sexes		irnt	categorical	20003	both_sexes	1141176832
6664	1357	1.6207e-03	continuous	20153	both_sexes		irnt	categorical	20003	both_sexes	1141191044
6664	1368	-1.2784e-02	continuous	20153	both_sexes		irnt	categorical	20003	both_sexes	1141194794
6664	1496	-3.2882e-02	continuous	20153	both_sexes		irnt	categorical	20004	both_sexes	1477
6664	1497	1.1458e-02	continuous	20153	both_sexes		irnt	categorical	20004	both_sexes	1478
6664	1498	3.0152e-02	continuous	20153	both_sexes		irnt	categorical	20004	both_sexes	1479
6664	1499	7.1812e-03	continuous	20153	both_sexes		irnt	categorical	20004	both_sexes	1480
6664	1502	3.6742e-03	continuous	20153	both_sexes		irnt	categorical	20004	both_sexes	1483
6664	1836	-1.1011e-02	continuous	20153	both_sexes		irnt	categorical	20107	both_sexes	1
6664	1838	1.4261e-02	continuous	20153	both_sexes		irnt	categorical	20107	both_sexes	100
6664	1839	-8.4193e-03	continuous	20153	both_sexes		irnt	categorical	20107	both_sexes	101
6664	1844	-4.4766e-03	continuous	20153	both_sexes		irnt	categorical	20107	both_sexes	3
6664	1848	-1.5607e-03	continuous	20153	both_sexes		irnt	categorical	20107	both_sexes	9
6664	1861	1.5404e-02	continuous	20153	both_sexes		irnt	categorical	20110	both_sexes	100
6664	1870	-6.6278e-03	continuous	20153	both_sexes		irnt	categorical	20110	both_sexes	8
6664	1871	-1.0618e-02	continuous	20153	both_sexes		irnt	categorical	20110	both_sexes	9
6664	1872	-2.2695e-02	continuous	20153	both_sexes		irnt	categorical	20111	both_sexes	1
6664	1874	2.7893e-02	continuous	20153	both_sexes		irnt	categorical	20111	both_sexes	100
6664	1875	3.2661e-03	continuous	20153	both_sexes		irnt	categorical	20111	both_sexes	101
6664	1885	-1.3750e-02	continuous	20153	both_sexes		irnt	categorical	20111	both_sexes	9
6664	1985	7.8763e-03	continuous	20153	both_sexes		irnt	categorical	20116	both_sexes	0
6664	1986	3.8749e-03	continuous	20153	both_sexes		irnt	categorical	20116	both_sexes	1
6664	1987	-1.8781e-02	continuous	20153	both_sexes		irnt	categorical	20116	both_sexes	2
6664	1988	-1.4833e-02	continuous	20153	both_sexes		irnt	categorical	20117	both_sexes	0
6664	1989	-1.0981e-02	continuous	20153	both_sexes		irnt	categorical	20117	both_sexes	1
6664	1990	1.8750e-02	continuous	20153	both_sexes		irnt	categorical	20117	both_sexes	2
6664	2007	-7.9756e-03	continuous	20153	both_sexes		irnt	categorical	20160	both_sexes	20160
6664	3330	-4.5468e-03	continuous	20153	both_sexes		irnt	categorical	41200	both_sexes	J183
6664	5864	-7.5404e-03	continuous	20153	both_sexes		irnt	categorical	41232	both_sexes	10
6664	5869	-4.2227e-03	continuous	20153	both_sexes		irnt	categorical	41244	both_sexes	100
6664	5878	-3.7603e-03	continuous	20153	both_sexes		irnt	categorical	41245	both_sexes	1040
6664	5879	-5.3099e-03	continuous	20153	both_sexes		irnt	categorical	41245	both_sexes	1070
6664	5891	-9.5449e-03	continuous	20153	both_sexes		irnt	categorical	41245	both_sexes	1280
6664	5933	-7.9375e-03	continuous	20153	both_sexes		irnt	categorical	41246	both_sexes	1160
6664	5950	-1.1371e-02	continuous	20153	both_sexes		irnt	categorical	41246	both_sexes	1480
6664	6001	-2.4885e-03	continuous	20153	both_sexes		irnt	categorical	41247	both_sexes	2000
6664	6009	-6.2576e-03	continuous	20153	both_sexes		irnt	categorical	41248	both_sexes	1000
6664	6040	-3.6386e-03	continuous	20153	both_sexes		irnt	categorical	41249	both_sexes	2002
6664	6058	-7.0756e-03	continuous	20153	both_sexes		irnt	categorical	41250	both_sexes	1000
6664	6068	-7.8572e-03	continuous	20153	both_sexes		irnt	categorical	41251	both_sexes	1000
6664	6157	1.2292e-01	continuous	20153	both_sexes		irnt	continuous	46	both_sexes		irnt
6664	6159	1.3500e-01	continuous	20153	both_sexes		irnt	continuous	47	both_sexes		irnt
6664	6161	4.9499e-02	continuous	20153	both_sexes		irnt	continuous	48	both_sexes		irnt
6664	6163	1.0819e-01	continuous	20153	both_sexes		irnt	continuous	49	both_sexes		irnt
6664	6165	5.2620e-01	continuous	20153	both_sexes		irnt	continuous	50	both_sexes		irnt
6664	6167	3.4237e-01	continuous	20153	both_sexes		irnt	continuous	51	both_sexes		irnt
6664	6183	-1.6763e-02	continuous	20153	both_sexes		irnt	continuous	102	both_sexes		irnt
6664	6198	-3.1745e-02	continuous	20153	both_sexes		irnt	continuous	400	both_sexes		irnt
6664	6201	-2.8950e-02	continuous	20153	both_sexes		irnt	continuous	404	both_sexes		irnt
6664	6203	-1.2822e-02	continuous	20153	both_sexes		irnt	continuous	699	both_sexes		irnt
6664	6220	-1.9462e-02	continuous	20153	both_sexes		irnt	continuous	874	both_sexes		irnt
6664	6269	1.0494e-02	continuous	20153	both_sexes		irnt	continuous	1438	both_sexes		irnt
6664	6273	-9.5342e-03	continuous	20153	both_sexes		irnt	continuous	1488	both_sexes		irnt
6664	6303	3.8664e-02	continuous	20153	both_sexes		irnt	continuous	2139	both_sexes		irnt
6664	6307	-1.6786e-04	continuous	20153	both_sexes		irnt	continuous	2217	both_sexes		irnt
6664	6347	2.3086e-01	continuous	20153	both_sexes		irnt	continuous	3062	both_sexes		irnt
6664	6349	1.9851e-01	continuous	20153	both_sexes		irnt	continuous	3063	both_sexes		irnt
6664	6351	1.1439e-01	continuous	20153	both_sexes		irnt	continuous	3064	both_sexes		irnt
6664	6354	1.2122e-01	continuous	20153	both_sexes		irnt	continuous	3143	both_sexes		irnt
6664	6360	-1.1729e-02	continuous	20153	both_sexes		irnt	continuous	3148	both_sexes		irnt
6664	6411	-1.5881e-02	continuous	20153	both_sexes		irnt	continuous	4079	both_sexes		irnt
6664	6413	-3.4873e-02	continuous	20153	both_sexes		irnt	continuous	4080	both_sexes		irnt
6664	6415	8.6862e-02	continuous	20153	both_sexes		irnt	continuous	4100	both_sexes		irnt
6664	6417	1.1705e-02	continuous	20153	both_sexes		irnt	continuous	4101	both_sexes		irnt
6664	6419	-3.4349e-03	continuous	20153	both_sexes		irnt	continuous	4104	both_sexes		irnt
6664	6421	-3.4471e-03	continuous	20153	both_sexes		irnt	continuous	4105	both_sexes		irnt
6664	6423	-3.4349e-03	continuous	20153	both_sexes		irnt	continuous	4106	both_sexes		irnt
6664	6427	1.3577e-02	continuous	20153	both_sexes		irnt	continuous	4120	both_sexes		irnt
6664	6429	-2.5195e-03	continuous	20153	both_sexes		irnt	continuous	4123	both_sexes		irnt
6664	6431	-2.4771e-03	continuous	20153	both_sexes		irnt	continuous	4124	both_sexes		irnt
6664	6433	-2.5188e-03	continuous	20153	both_sexes		irnt	continuous	4125	both_sexes		irnt
6664	6435	-1.0179e-02	continuous	20153	both_sexes		irnt	continuous	4194	both_sexes		irnt
6664	6437	-6.7468e-03	continuous	20153	both_sexes		irnt	continuous	4195	both_sexes		irnt
6664	6495	-4.6902e-02	continuous	20153	both_sexes		irnt	continuous	5096	both_sexes		irnt
6664	6497	-4.6453e-02	continuous	20153	both_sexes		irnt	continuous	5097	both_sexes		irnt
6664	6499	-4.6831e-02	continuous	20153	both_sexes		irnt	continuous	5098	both_sexes		irnt
6664	6501	-4.7849e-02	continuous	20153	both_sexes		irnt	continuous	5099	both_sexes		irnt
6664	6535	-1.0250e-03	continuous	20153	both_sexes		irnt	continuous	5116	both_sexes		irnt
6664	6543	-4.5216e-02	continuous	20153	both_sexes		irnt	continuous	5132	both_sexes		irnt
6664	6545	-4.4592e-02	continuous	20153	both_sexes		irnt	continuous	5133	both_sexes		irnt
6664	6547	-4.5027e-02	continuous	20153	both_sexes		irnt	continuous	5134	both_sexes		irnt
6664	6549	-4.4124e-02	continuous	20153	both_sexes		irnt	continuous	5135	both_sexes		irnt
6664	6580	-1.3848e-02	continuous	20153	both_sexes		irnt	continuous	5257	both_sexes		irnt
6664	6629	-4.5052e-03	continuous	20153	both_sexes		irnt	continuous	20010	both_sexes		irnt
6664	6633	3.8279e-01	continuous	20153	both_sexes		irnt	continuous	20015	both_sexes		irnt
6664	6635	3.9103e-02	continuous	20153	both_sexes		irnt	continuous	20016	both_sexes		irnt
6664	6642	1.0339e-01	continuous	20153	both_sexes		irnt	continuous	20022	both_sexes		irnt
6664	6644	-2.4927e-02	continuous	20153	both_sexes		irnt	continuous	20023	both_sexes		irnt
6664	6664	1.0000e+00	continuous	20153	both_sexes		irnt	continuous	20153	both_sexes		irnt
6664	6740	-4.9413e-02	continuous	20153	both_sexes		irnt	continuous	21001	both_sexes		irnt
6664	6742	1.8142e-01	continuous	20153	both_sexes		irnt	continuous	21002	both_sexes		irnt
6664	6829	1.8073e-01	continuous	20153	both_sexes		irnt	continuous	23098	both_sexes		irnt
6664	6831	-6.3287e-03	continuous	20153	both_sexes		irnt	continuous	23099	both_sexes		irnt
6664	6833	8.0611e-02	continuous	20153	both_sexes		irnt	continuous	23100	both_sexes		irnt
6664	6835	2.8845e-01	continuous	20153	both_sexes		irnt	continuous	23101	both_sexes		irnt
6664	6837	2.8576e-01	continuous	20153	both_sexes		irnt	continuous	23102	both_sexes		irnt
6664	6839	-4.8995e-02	continuous	20153	both_sexes		irnt	continuous	23104	both_sexes		irnt
6664	6841	2.6757e-01	continuous	20153	both_sexes		irnt	continuous	23105	both_sexes		irnt
6664	6843	1.3918e-02	continuous	20153	both_sexes		irnt	continuous	23106	both_sexes		irnt
6664	6845	4.6182e-04	continuous	20153	both_sexes		irnt	continuous	23107	both_sexes		irnt
6664	6847	-1.8910e-03	continuous	20153	both_sexes		irnt	continuous	23108	both_sexes		irnt
6664	6849	2.2136e-02	continuous	20153	both_sexes		irnt	continuous	23109	both_sexes		irnt
6664	6851	2.6161e-02	continuous	20153	both_sexes		irnt	continuous	23110	both_sexes		irnt
6664	6853	-5.9562e-02	continuous	20153	both_sexes		irnt	continuous	23111	both_sexes		irnt
6664	6855	4.2727e-02	continuous	20153	both_sexes		irnt	continuous	23112	both_sexes		irnt
6664	6857	2.4902e-01	continuous	20153	both_sexes		irnt	continuous	23113	both_sexes		irnt
6664	6859	2.4922e-01	continuous	20153	both_sexes		irnt	continuous	23114	both_sexes		irnt
6664	6861	-6.0031e-02	continuous	20153	both_sexes		irnt	continuous	23115	both_sexes		irnt
6664	6863	4.3727e-02	continuous	20153	both_sexes		irnt	continuous	23116	both_sexes		irnt
6664	6865	2.4477e-01	continuous	20153	both_sexes		irnt	continuous	23117	both_sexes		irnt
6664	6867	2.4477e-01	continuous	20153	both_sexes		irnt	continuous	23118	both_sexes		irnt
6664	6869	-4.4984e-02	continuous	20153	both_sexes		irnt	continuous	23119	both_sexes		irnt
6664	6871	4.5276e-02	continuous	20153	both_sexes		irnt	continuous	23120	both_sexes		irnt
6664	6873	2.5887e-01	continuous	20153	both_sexes		irnt	continuous	23121	both_sexes		irnt
6664	6875	2.5867e-01	continuous	20153	both_sexes		irnt	continuous	23122	both_sexes		irnt
6664	6877	-4.3228e-02	continuous	20153	both_sexes		irnt	continuous	23123	both_sexes		irnt
6664	6879	4.7506e-02	continuous	20153	both_sexes		irnt	continuous	23124	both_sexes		irnt
6664	6881	2.4749e-01	continuous	20153	both_sexes		irnt	continuous	23125	both_sexes		irnt
6664	6883	2.4790e-01	continuous	20153	both_sexes		irnt	continuous	23126	both_sexes		irnt
6664	6885	3.3081e-02	continuous	20153	both_sexes		irnt	continuous	23127	both_sexes		irnt
6664	6887	1.0926e-01	continuous	20153	both_sexes		irnt	continuous	23128	both_sexes		irnt
6664	6889	3.0528e-01	continuous	20153	both_sexes		irnt	continuous	23129	both_sexes		irnt
6664	6891	3.0462e-01	continuous	20153	both_sexes		irnt	continuous	23130	both_sexes		irnt
6664	6932	-5.6322e-02	continuous	20153	both_sexes		irnt	continuous	30000	both_sexes		irnt
6664	6934	-2.7212e-03	continuous	20153	both_sexes		irnt	continuous	30010	both_sexes		irnt
6664	6936	-2.2208e-03	continuous	20153	both_sexes		irnt	continuous	30020	both_sexes		irnt
6664	6938	-1.0469e-03	continuous	20153	both_sexes		irnt	continuous	30030	both_sexes		irnt
6664	6940	2.8042e-03	continuous	20153	both_sexes		irnt	continuous	30040	both_sexes		irnt
6664	6942	5.2471e-04	continuous	20153	both_sexes		irnt	continuous	30050	both_sexes		irnt
6664	6944	-3.0406e-03	continuous	20153	both_sexes		irnt	continuous	30060	both_sexes		irnt
6664	6946	-3.7277e-04	continuous	20153	both_sexes		irnt	continuous	30070	both_sexes		irnt
6664	6948	-5.0563e-02	continuous	20153	both_sexes		irnt	continuous	30080	both_sexes		irnt
6664	6950	-4.9779e-02	continuous	20153	both_sexes		irnt	continuous	30090	both_sexes		irnt
6664	6952	1.4872e-02	continuous	20153	both_sexes		irnt	continuous	30100	both_sexes		irnt
6664	6954	1.4785e-02	continuous	20153	both_sexes		irnt	continuous	30110	both_sexes		irnt
6664	6956	-3.7399e-02	continuous	20153	both_sexes		irnt	continuous	30120	both_sexes		irnt
6664	6958	-3.2098e-02	continuous	20153	both_sexes		irnt	continuous	30130	both_sexes		irnt
6664	6960	-4.9099e-02	continuous	20153	both_sexes		irnt	continuous	30140	both_sexes		irnt
6664	6962	-1.1557e-02	continuous	20153	both_sexes		irnt	continuous	30150	both_sexes		irnt
6664	6966	9.3439e-03	continuous	20153	both_sexes		irnt	continuous	30180	both_sexes		irnt
6664	6968	1.0484e-02	continuous	20153	both_sexes		irnt	continuous	30190	both_sexes		irnt
6664	6970	-1.1963e-02	continuous	20153	both_sexes		irnt	continuous	30200	both_sexes		irnt
6664	6972	1.0191e-02	continuous	20153	both_sexes		irnt	continuous	30210	both_sexes		irnt
6664	6977	-2.3059e-02	continuous	20153	both_sexes		irnt	continuous	30240	both_sexes		irnt
6664	6979	-2.2893e-02	continuous	20153	both_sexes		irnt	continuous	30250	both_sexes		irnt
6664	6981	-9.8300e-03	continuous	20153	both_sexes		irnt	continuous	30260	both_sexes		irnt
6664	6983	-4.1854e-03	continuous	20153	both_sexes		irnt	continuous	30270	both_sexes		irnt
6664	6985	-2.3451e-02	continuous	20153	both_sexes		irnt	continuous	30280	both_sexes		irnt
6664	6987	-2.7184e-02	continuous	20153	both_sexes		irnt	continuous	30290	both_sexes		irnt
6664	6989	-2.6984e-02	continuous	20153	both_sexes		irnt	continuous	30300	both_sexes		irnt
6664	6993	2.7642e-02	continuous	20153	both_sexes		irnt	continuous	30510	both_sexes		irnt
6664	6995	2.7987e-02	continuous	20153	both_sexes		irnt	continuous	30520	both_sexes		irnt
6664	6997	-2.1318e-02	continuous	20153	both_sexes		irnt	continuous	30530	both_sexes		irnt
6664	7585	-1.1443e-02	continuous	20153	both_sexes		irnt	icd10	E11	both_sexes
6664	7623	-6.8335e-03	continuous	20153	both_sexes		irnt	icd10	E66	both_sexes
6664	7660	-1.6166e-02	continuous	20153	both_sexes		irnt	icd10	F17	both_sexes
6664	7673	-9.7649e-03	continuous	20153	both_sexes		irnt	icd10	F32	both_sexes
6664	7748	-5.4791e-04	continuous	20153	both_sexes		irnt	icd10	G47	both_sexes
6664	7869	-1.9945e-02	continuous	20153	both_sexes		irnt	icd10	I25	both_sexes
6664	7916	2.0120e-02	continuous	20153	both_sexes		irnt	icd10	I83	both_sexes
6664	7960	-1.8927e-02	continuous	20153	both_sexes		irnt	icd10	J44	both_sexes
6664	7961	-1.7537e-02	continuous	20153	both_sexes		irnt	icd10	J45	both_sexes
6664	8004	-1.5321e-02	continuous	20153	both_sexes		irnt	icd10	K21	both_sexes
6664	8020	-3.2267e-03	continuous	20153	both_sexes		irnt	icd10	K42	both_sexes
6664	8022	-2.0610e-02	continuous	20153	both_sexes		irnt	icd10	K44	both_sexes
6664	8049	-5.5353e-03	continuous	20153	both_sexes		irnt	icd10	K80	both_sexes
6664	8142	7.3051e-03	continuous	20153	both_sexes		irnt	icd10	M16	both_sexes
6664	8143	-2.4800e-03	continuous	20153	both_sexes		irnt	icd10	M17	both_sexes
6664	8169	2.6310e-03	continuous	20153	both_sexes		irnt	icd10	M51	both_sexes
6664	8223	-4.2650e-03	continuous	20153	both_sexes		irnt	icd10	N20	both_sexes
6664	8448	-1.1199e-02	continuous	20153	both_sexes		irnt	icd10	R07	both_sexes
6664	8459	-3.3579e-03	continuous	20153	both_sexes		irnt	icd10	R19	both_sexes
6664	9083	-1.2650e-02	continuous	20153	both_sexes		irnt	icd10	Z72	both_sexes
6664	9090	-7.6459e-03	continuous	20153	both_sexes		irnt	icd10	Z82	both_sexes
6664	9094	-2.7902e-03	continuous	20153	both_sexes		irnt	icd10	Z86	both_sexes
6664	9096	-4.3598e-03	continuous	20153	both_sexes		irnt	icd10	Z88	both_sexes
6664	9103	-1.1655e-02	continuous	20153	both_sexes		irnt	icd10	Z95	both_sexes
6664	9649	-1.6115e-02	continuous	20153	both_sexes		irnt	prescriptions	amlodipine	both_sexes
6664	9667	-1.6050e-02	continuous	20153	both_sexes		irnt	prescriptions	bendroflumethiazide	both_sexes
6664	9701	-9.5441e-03	continuous	20153	both_sexes		irnt	prescriptions	citalopram	both_sexes
6664	9702	-6.2373e-03	continuous	20153	both_sexes		irnt	prescriptions	clarithromycin	both_sexes
6664	9770	-5.0207e-03	continuous	20153	both_sexes		irnt	prescriptions	gabapentin	both_sexes
6664	9773	-2.5563e-03	continuous	20153	both_sexes		irnt	prescriptions	gliclazide	both_sexes
6664	9801	-2.3214e-03	continuous	20153	both_sexes		irnt	prescriptions	latanoprost	both_sexes
6664	9816	-7.6023e-03	continuous	20153	both_sexes		irnt	prescriptions	mebeverine	both_sexes
6664	9821	-6.0137e-03	continuous	20153	both_sexes		irnt	prescriptions	metformin	both_sexes
6664	9849	-5.7194e-03	continuous	20153	both_sexes		irnt	prescriptions	orlistat	both_sexes
6664	9853	-1.6954e-02	continuous	20153	both_sexes		irnt	prescriptions	paracetamol	both_sexes
6664	9909	-8.5023e-03	continuous	20153	both_sexes		irnt	prescriptions	tramadol	both_sexes
6664	9921	-3.0029e-03	continuous	20153	both_sexes		irnt	prescriptions	zopiclone	both_sexes
6664	9924	-1.6273e-02	continuous	20153	both_sexes		irnt	prescriptions	ACE inhibitor|anti-hypertensive	both_sexes
6664	9929	-2.9571e-03	continuous	20153	both_sexes		irnt	prescriptions	GABA agonist|sedative	both_sexes
6664	9971	-5.0207e-03	continuous	20153	both_sexes		irnt	prescriptions	anticonvulsant|voltage-gated calcium channel inhibitor|neuropathy	both_sexes
6664	9973	-1.6954e-02	continuous	20153	both_sexes		irnt	prescriptions	antipyretic	both_sexes
6664	9975	-8.3253e-03	continuous	20153	both_sexes		irnt	prescriptions	antispasmodic	both_sexes
6664	9982	-1.9148e-03	continuous	20153	both_sexes		irnt	prescriptions	beta-lactam antibiotic|beta-lactamase inhibitor|antibiotic	both_sexes
6664	9987	-6.0137e-03	continuous	20153	both_sexes		irnt	prescriptions	biguanides|diabetes	both_sexes
6664	9990	-1.6766e-02	continuous	20153	both_sexes		irnt	prescriptions	calcium channel blocker|dihydropyridine|anti-hypertensive	both_sexes
6664	10018	-5.7194e-03	continuous	20153	both_sexes		irnt	prescriptions	lipase inhibitor|obesity	both_sexes
6664	10039	-8.5023e-03	continuous	20153	both_sexes		irnt	prescriptions	opioid analgesic|selective serotonin re-uptake inhibitor|norepinephrine re-uptake inhibitor	both_sexes
6664	10058	-1.0460e-02	continuous	20153	both_sexes		irnt	prescriptions	selective serotonin re-uptake inhibitor|SSRI	both_sexes
6664	10065	-2.3139e-03	continuous	20153	both_sexes		irnt	prescriptions	sulfonylurea|diabetes	both_sexes
6664	10068	-1.6143e-02	continuous	20153	both_sexes		irnt	prescriptions	thiazide diuretic|diuretic	both_sexes
6664	10435	-1.1092e-02	continuous	20153	both_sexes		irnt	phecode	250	both_sexes
6664	10439	-1.1542e-02	continuous	20153	both_sexes		irnt	phecode	250.2	both_sexes
6664	10510	-2.0193e-02	continuous	20153	both_sexes		irnt	phecode	272	both_sexes
6664	10556	-8.8385e-03	continuous	20153	both_sexes		irnt	phecode	317	both_sexes
6664	10558	-1.6692e-02	continuous	20153	both_sexes		irnt	phecode	318	both_sexes
6664	10580	-6.4053e-04	continuous	20153	both_sexes		irnt	phecode	327	both_sexes
6664	10588	-5.5685e-03	continuous	20153	both_sexes		irnt	phecode	306	both_sexes
6664	10634	-8.6600e-04	continuous	20153	both_sexes		irnt	phecode	327.3	both_sexes
6664	10785	-2.4712e-02	continuous	20153	both_sexes		irnt	phecode	401.1	both_sexes
6664	10786	-2.4779e-02	continuous	20153	both_sexes		irnt	phecode	401	both_sexes
6664	10792	-2.2309e-02	continuous	20153	both_sexes		irnt	phecode	411	both_sexes
6664	10797	-1.8374e-02	continuous	20153	both_sexes		irnt	phecode	411.4	both_sexes
6664	10798	-2.0309e-02	continuous	20153	both_sexes		irnt	phecode	411.8	both_sexes
6664	10849	1.6286e-03	continuous	20153	both_sexes		irnt	phecode	459	both_sexes
6664	10888	2.0919e-02	continuous	20153	both_sexes		irnt	phecode	454.1	both_sexes
6664	10892	-1.9897e-02	continuous	20153	both_sexes		irnt	phecode	530	both_sexes
6664	10929	-1.9645e-02	continuous	20153	both_sexes		irnt	phecode	496.2	both_sexes
6664	10931	-1.9478e-02	continuous	20153	both_sexes		irnt	phecode	496.21	both_sexes
6664	10952	-7.0145e-03	continuous	20153	both_sexes		irnt	phecode	714	both_sexes
6664	10999	-1.9524e-02	continuous	20153	both_sexes		irnt	phecode	530.1	both_sexes
6664	11000	-1.6224e-02	continuous	20153	both_sexes		irnt	phecode	530.11	both_sexes
6664	11018	-1.3498e-02	continuous	20153	both_sexes		irnt	phecode	785	both_sexes
6664	11025	-1.8990e-02	continuous	20153	both_sexes		irnt	phecode	550	both_sexes
6664	11027	-3.9099e-03	continuous	20153	both_sexes		irnt	phecode	550.4	both_sexes
6664	11029	-2.1004e-02	continuous	20153	both_sexes		irnt	phecode	550.2	both_sexes
6664	11039	-8.0458e-03	continuous	20153	both_sexes		irnt	phecode	558	both_sexes
6664	11074	-5.8731e-03	continuous	20153	both_sexes		irnt	phecode	574.1	both_sexes
6664	11167	-8.1391e-03	continuous	20153	both_sexes		irnt	phecode	716	both_sexes
6664	11168	-8.2685e-03	continuous	20153	both_sexes		irnt	phecode	716.9	both_sexes
6664	11183	-2.5457e-03	continuous	20153	both_sexes		irnt	phecode	716.2	both_sexes
6664	11184	-3.7214e-03	continuous	20153	both_sexes		irnt	phecode	740	both_sexes
6664	11200	3.4575e-03	continuous	20153	both_sexes		irnt	phecode	835	both_sexes
6664	11263	-3.7888e-03	continuous	20153	both_sexes		irnt	phecode	760	both_sexes
6664	11329	-5.3589e-03	continuous	20153	both_sexes		irnt	phecode	594	both_sexes
6664	11330	-2.8970e-03	continuous	20153	both_sexes		irnt	phecode	594.1	both_sexes
6664	11561	-1.1551e-02	continuous	20153	both_sexes		irnt	phecode	418	both_sexes
6664	11697	-4.7800e-03	continuous	20153	both_sexes		irnt	phecode	960	both_sexes
6664	11698	-4.3181e-03	continuous	20153	both_sexes		irnt	phecode	960.2	both_sexes
6664	11766	1.6125e-02	continuous	20153	both_sexes		irnt	continuous	AG	both_sexes		irnt
6664	11768	-2.4256e-02	continuous	20153	both_sexes		irnt	continuous	DBP	both_sexes		auto_medadj_irnt
6664	11769	-2.4234e-02	continuous	20153	both_sexes		irnt	continuous	DBP	both_sexes		auto_medadj_raw
6664	11770	-1.6407e-02	continuous	20153	both_sexes		irnt	continuous	DBP	both_sexes		combined_irnt
6664	11771	-2.5001e-02	continuous	20153	both_sexes		irnt	continuous	DBP	both_sexes		combined_medadj_irnt
6664	11772	-2.5016e-02	continuous	20153	both_sexes		irnt	continuous	DBP	both_sexes		combined_medadj_raw
6664	11773	-1.6555e-02	continuous	20153	both_sexes		irnt	continuous	DBP	both_sexes		combined_raw
6664	11780	-2.5706e-02	continuous	20153	both_sexes		irnt	continuous	LDLC	both_sexes		medadj_irnt
6664	11781	-2.6525e-02	continuous	20153	both_sexes		irnt	continuous	LDLC	both_sexes		medadj_raw
6664	11782	-2.6921e-02	continuous	20153	both_sexes		irnt	continuous	MAP	both_sexes		auto_irnt
6664	11783	-3.3895e-02	continuous	20153	both_sexes		irnt	continuous	MAP	both_sexes		auto_medadj_irnt
6664	11784	-3.4262e-02	continuous	20153	both_sexes		irnt	continuous	MAP	both_sexes		auto_medadj_raw
6664	11785	-2.7236e-02	continuous	20153	both_sexes		irnt	continuous	MAP	both_sexes		auto_raw
6664	11786	-2.7704e-02	continuous	20153	both_sexes		irnt	continuous	MAP	both_sexes		combined_irnt
6664	11787	-3.4848e-02	continuous	20153	both_sexes		irnt	continuous	MAP	both_sexes		combined_medadj_irnt
6664	11788	-3.5251e-02	continuous	20153	both_sexes		irnt	continuous	MAP	both_sexes		combined_medadj_raw
6664	11789	-2.8047e-02	continuous	20153	both_sexes		irnt	continuous	MAP	both_sexes		combined_raw
6664	11792	-1.0186e-02	continuous	20153	both_sexes		irnt	continuous	MAP	both_sexes		manual_medadj_raw
6664	11793	-8.2769e-03	continuous	20153	both_sexes		irnt	continuous	MAP	both_sexes		manual_raw
6664	11796	-1.9796e-02	continuous	20153	both_sexes		irnt	continuous	NAP	both_sexes		irnt
6664	11798	-3.5587e-02	continuous	20153	both_sexes		irnt	continuous	PP	both_sexes		auto_irnt
6664	11799	-3.9005e-02	continuous	20153	both_sexes		irnt	continuous	PP	both_sexes		auto_medadj_irnt
6664	11800	-4.1160e-02	continuous	20153	both_sexes		irnt	continuous	PP	both_sexes		auto_medadj_raw
6664	11801	-3.7797e-02	continuous	20153	both_sexes		irnt	continuous	PP	both_sexes		auto_raw
6664	11802	-3.6396e-02	continuous	20153	both_sexes		irnt	continuous	PP	both_sexes		combined_irnt
6664	11803	-3.9899e-02	continuous	20153	both_sexes		irnt	continuous	PP	both_sexes		combined_medadj_irnt
6664	11804	-4.2071e-02	continuous	20153	both_sexes		irnt	continuous	PP	both_sexes		combined_medadj_raw
6664	11805	-3.8620e-02	continuous	20153	both_sexes		irnt	continuous	PP	both_sexes		combined_raw
6664	11810	-4.0424e-02	continuous	20153	both_sexes		irnt	continuous	SBP	both_sexes		auto_medadj_irnt
6664	11811	-4.1518e-02	continuous	20153	both_sexes		irnt	continuous	SBP	both_sexes		auto_medadj_raw
6664	11812	-3.5803e-02	continuous	20153	both_sexes		irnt	continuous	SBP	both_sexes		combined_irnt
6664	11813	-4.1490e-02	continuous	20153	both_sexes		irnt	continuous	SBP	both_sexes		combined_medadj_irnt
6664	11814	-4.2609e-02	continuous	20153	both_sexes		irnt	continuous	SBP	both_sexes		combined_medadj_raw
6664	11815	-3.6870e-02	continuous	20153	both_sexes		irnt	continuous	SBP	both_sexes		combined_raw
6664	11817	-1.1579e-02	continuous	20153	both_sexes		irnt	continuous	SBP	both_sexes		manual_medadj_raw
6664	11820	-7.8763e-03	continuous	20153	both_sexes		irnt	continuous	Smoking	both_sexes		Ever_Never
6664	11823	-3.1246e-02	continuous	20153	both_sexes		irnt	continuous	eGFR	both_sexes		irnt
6664	11825	-2.3193e-02	continuous	20153	both_sexes		irnt	continuous	eGFRcreacys	both_sexes		irnt
6664	11827	-5.2147e-03	continuous	20153	both_sexes		irnt	continuous	eGFRcys	both_sexes		irnt
6664	14250	-2.7131e-02	continuous	20153	both_sexes		irnt	continuous	whr	both_sexes		irnt
6740	13	-2.9708e-03	continuous	21001	both_sexes		irnt	categorical	120	both_sexes	1
6740	15	6.0503e-03	continuous	21001	both_sexes		irnt	categorical	120	both_sexes	9
6740	16	-1.3090e-02	continuous	21001	both_sexes		irnt	categorical	670	both_sexes	1
6740	18	8.7435e-03	continuous	21001	both_sexes		irnt	categorical	670	both_sexes	2
6740	24	7.8940e-02	continuous	21001	both_sexes		irnt	categorical	680	both_sexes	3
6740	31	-1.8906e-01	continuous	21001	both_sexes		irnt	categorical	1210	both_sexes	1210
6740	32	-5.9115e-02	continuous	21001	both_sexes		irnt	categorical	1418	both_sexes	1
6740	38	-2.1098e-02	continuous	21001	both_sexes		irnt	categorical	1428	both_sexes	0
6740	39	4.7755e-03	continuous	21001	both_sexes		irnt	categorical	1428	both_sexes	1
6740	42	7.7923e-02	continuous	21001	both_sexes		irnt	categorical	1448	both_sexes	1
6740	47	3.7478e-02	continuous	21001	both_sexes		irnt	categorical	1468	both_sexes	2
6740	49	-9.3876e-02	continuous	21001	both_sexes		irnt	categorical	1468	both_sexes	4
6740	55	-1.4715e-01	continuous	21001	both_sexes		irnt	categorical	1538	both_sexes	0
6740	56	9.9305e-02	continuous	21001	both_sexes		irnt	categorical	1538	both_sexes	1
6740	57	9.0990e-02	continuous	21001	both_sexes		irnt	categorical	1538	both_sexes	2
6740	65	-1.5910e-02	continuous	21001	both_sexes		irnt	categorical	1677	both_sexes	1677
6740	66	9.4717e-04	continuous	21001	both_sexes		irnt	categorical	1707	both_sexes	1
6740	67	-5.7074e-03	continuous	21001	both_sexes		irnt	categorical	1707	both_sexes	2
6740	72	-7.9336e-03	continuous	21001	both_sexes		irnt	categorical	1747	both_sexes	4
6740	73	2.1943e-02	continuous	21001	both_sexes		irnt	categorical	1747	both_sexes	5
6740	80	6.8571e-02	continuous	21001	both_sexes		irnt	categorical	1920	both_sexes	1920
6740	82	3.2160e-02	continuous	21001	both_sexes		irnt	categorical	1940	both_sexes	1940
6740	83	8.1498e-03	continuous	21001	both_sexes		irnt	categorical	1950	both_sexes	1950
6740	85	-7.8058e-02	continuous	21001	both_sexes		irnt	categorical	1970	both_sexes	1970
6740	86	-4.8248e-02	continuous	21001	both_sexes		irnt	categorical	1980	both_sexes	1980
6740	89	-2.0176e-02	continuous	21001	both_sexes		irnt	categorical	2010	both_sexes	2010
6740	90	6.1599e-02	continuous	21001	both_sexes		irnt	categorical	2020	both_sexes	2020
6740	92	3.3312e-02	continuous	21001	both_sexes		irnt	categorical	2040	both_sexes	2040
6740	95	5.3654e-03	continuous	21001	both_sexes		irnt	categorical	2129	both_sexes	2129
6740	97	1.5221e-01	continuous	21001	both_sexes		irnt	categorical	2188	both_sexes	2188
6740	98	1.4941e-02	continuous	21001	both_sexes		irnt	categorical	2207	both_sexes	2207
6740	103	2.5420e-02	continuous	21001	both_sexes		irnt	categorical	2257	both_sexes	2257
6740	104	1.4506e-01	continuous	21001	both_sexes		irnt	categorical	2316	both_sexes	2316
6740	105	7.4750e-02	continuous	21001	both_sexes		irnt	categorical	2335	both_sexes	2335
6740	113	1.6474e-01	continuous	21001	both_sexes		irnt	categorical	2443	both_sexes	2443
6740	116	6.6281e-02	continuous	21001	both_sexes		irnt	categorical	2473	both_sexes	2473
6740	149	2.0011e-02	continuous	21001	both_sexes		irnt	categorical	3393	both_sexes	3393
6740	155	2.8369e-02	continuous	21001	both_sexes		irnt	categorical	3571	both_sexes	3571
6740	157	5.9804e-02	continuous	21001	both_sexes		irnt	categorical	3606	both_sexes	3606
6740	181	-1.5612e-02	continuous	21001	both_sexes		irnt	categorical	4293	both_sexes	3
6740	182	1.5598e-02	continuous	21001	both_sexes		irnt	categorical	4294	both_sexes	0
6740	200	-3.0491e-02	continuous	21001	both_sexes		irnt	categorical	4957	both_sexes	4957
6740	204	-2.2283e-02	continuous	21001	both_sexes		irnt	categorical	5001	both_sexes	5001
6740	205	-2.2300e-02	continuous	21001	both_sexes		irnt	categorical	5012	both_sexes	5012
6740	235	-3.7191e-02	continuous	21001	both_sexes		irnt	categorical	5556	both_sexes	5556
6740	276	8.5723e-02	continuous	21001	both_sexes		irnt	categorical	6138	both_sexes	100
6740	277	-8.9858e-02	continuous	21001	both_sexes		irnt	categorical	6138	both_sexes	2
6740	278	-5.1899e-02	continuous	21001	both_sexes		irnt	categorical	6138	both_sexes	3
6740	279	4.1407e-02	continuous	21001	both_sexes		irnt	categorical	6138	both_sexes	4
6740	280	5.3085e-02	continuous	21001	both_sexes		irnt	categorical	6138	both_sexes	5
6740	281	-3.5434e-02	continuous	21001	both_sexes		irnt	categorical	6138	both_sexes	6
6740	293	-2.1322e-02	continuous	21001	both_sexes		irnt	categorical	6141	both_sexes	1
6740	294	-6.3415e-03	continuous	21001	both_sexes		irnt	categorical	6141	both_sexes	2
6740	305	7.7482e-02	continuous	21001	both_sexes		irnt	categorical	6142	both_sexes	4
6740	307	-2.4036e-02	continuous	21001	both_sexes		irnt	categorical	6142	both_sexes	6
6740	312	-1.3007e-02	continuous	21001	both_sexes		irnt	categorical	6143	both_sexes	3
6740	314	7.7450e-03	continuous	21001	both_sexes		irnt	categorical	6144	both_sexes	1
6740	318	-5.6100e-02	continuous	21001	both_sexes		irnt	categorical	6144	both_sexes	5
6740	319	5.0651e-02	continuous	21001	both_sexes		irnt	categorical	6145	both_sexes	1
6740	325	1.0357e-01	continuous	21001	both_sexes		irnt	categorical	6145	both_sexes	6
6740	345	-6.2134e-02	continuous	21001	both_sexes		irnt	categorical	6149	both_sexes	100
6740	347	4.3730e-02	continuous	21001	both_sexes		irnt	categorical	6149	both_sexes	3
6740	348	3.3207e-02	continuous	21001	both_sexes		irnt	categorical	6149	both_sexes	4
6740	350	6.6053e-02	continuous	21001	both_sexes		irnt	categorical	6149	both_sexes	6
6740	352	-2.4066e-01	continuous	21001	both_sexes		irnt	categorical	6150	both_sexes	100
6740	353	7.4103e-02	continuous	21001	both_sexes		irnt	categorical	6150	both_sexes	2
6740	355	2.3726e-01	continuous	21001	both_sexes		irnt	categorical	6150	both_sexes	4
6740	362	-2.0280e-03	continuous	21001	both_sexes		irnt	categorical	6151	both_sexes	7
6740	363	-2.7465e-02	continuous	21001	both_sexes		irnt	categorical	6152	both_sexes	100
6740	367	5.5530e-02	continuous	21001	both_sexes		irnt	categorical	6152	both_sexes	8
6740	376	-1.4595e-01	continuous	21001	both_sexes		irnt	categorical	6154	both_sexes	100
6740	377	5.3820e-02	continuous	21001	both_sexes		irnt	categorical	6154	both_sexes	2
6740	378	8.5239e-02	continuous	21001	both_sexes		irnt	categorical	6154	both_sexes	3
6740	380	8.5325e-02	continuous	21001	both_sexes		irnt	categorical	6154	both_sexes	5
6740	383	3.9674e-02	continuous	21001	both_sexes		irnt	categorical	6155	both_sexes	100
6740	407	-1.2267e-01	continuous	21001	both_sexes		irnt	categorical	6159	both_sexes	100
6740	413	1.6596e-01	continuous	21001	both_sexes		irnt	categorical	6159	both_sexes	7
6740	414	5.6092e-02	continuous	21001	both_sexes		irnt	categorical	6159	both_sexes	8
6740	415	-6.6373e-02	continuous	21001	both_sexes		irnt	categorical	6160	both_sexes	1
6740	416	4.2352e-02	continuous	21001	both_sexes		irnt	categorical	6160	both_sexes	100
6740	419	-3.2861e-02	continuous	21001	both_sexes		irnt	categorical	6160	both_sexes	4
6740	420	-2.4947e-02	continuous	21001	both_sexes		irnt	categorical	6160	both_sexes	5
6740	421	4.7461e-02	continuous	21001	both_sexes		irnt	categorical	6162	both_sexes	1
6740	423	-9.7161e-02	continuous	21001	both_sexes		irnt	categorical	6162	both_sexes	2
6740	424	1.2224e-04	continuous	21001	both_sexes		irnt	categorical	6162	both_sexes	3
6740	427	1.0903e-01	continuous	21001	both_sexes		irnt	categorical	6164	both_sexes	100
6740	428	-1.0781e-01	continuous	21001	both_sexes		irnt	categorical	6164	both_sexes	2
6740	431	-7.9901e-02	continuous	21001	both_sexes		irnt	categorical	6164	both_sexes	5
6740	436	-3.5112e-02	continuous	21001	both_sexes		irnt	categorical	6179	both_sexes	1
6740	437	4.4011e-02	continuous	21001	both_sexes		irnt	categorical	6179	both_sexes	100
6740	488	2.3599e-01	continuous	21001	both_sexes		irnt	categorical	20002	both_sexes	1065
6740	492	7.4524e-02	continuous	21001	both_sexes		irnt	categorical	20002	both_sexes	1074
6740	506	5.5320e-02	continuous	21001	both_sexes		irnt	categorical	20002	both_sexes	1111
6740	545	1.5069e-01	continuous	21001	both_sexes		irnt	categorical	20002	both_sexes	1220
6740	550	6.0998e-02	continuous	21001	both_sexes		irnt	categorical	20002	both_sexes	1226
6740	584	5.2890e-02	continuous	21001	both_sexes		irnt	categorical	20002	both_sexes	1286
6740	671	5.6596e-02	continuous	21001	both_sexes		irnt	categorical	20002	both_sexes	1474
6740	877	8.5899e-02	continuous	21001	both_sexes		irnt	categorical	20003	both_sexes	1140865634
6740	895	9.0771e-02	continuous	21001	both_sexes		irnt	categorical	20003	both_sexes	1140866738
6740	942	5.0913e-02	continuous	21001	both_sexes		irnt	categorical	20003	both_sexes	1140871310
6740	981	3.8860e-02	continuous	21001	both_sexes		irnt	categorical	20003	both_sexes	1140874420
6740	1040	9.1783e-02	continuous	21001	both_sexes		irnt	categorical	20003	both_sexes	1140879802
6740	1055	3.3488e-02	continuous	21001	both_sexes		irnt	categorical	20003	both_sexes	1140881856
6740	1093	1.4283e-01	continuous	21001	both_sexes		irnt	categorical	20003	both_sexes	1140884600
6740	1179	7.7220e-02	continuous	21001	both_sexes		irnt	categorical	20003	both_sexes	1140923346
6740	1312	2.3759e-02	continuous	21001	both_sexes		irnt	categorical	20003	both_sexes	1141176832
6740	1357	5.7802e-02	continuous	21001	both_sexes		irnt	categorical	20003	both_sexes	1141191044
6740	1368	1.2226e-01	continuous	21001	both_sexes		irnt	categorical	20003	both_sexes	1141194794
6740	1496	3.1228e-02	continuous	21001	both_sexes		irnt	categorical	20004	both_sexes	1477
6740	1497	6.8248e-03	continuous	21001	both_sexes		irnt	categorical	20004	both_sexes	1478
6740	1498	4.6763e-03	continuous	21001	both_sexes		irnt	categorical	20004	both_sexes	1479
6740	1499	-1.6847e-02	continuous	21001	both_sexes		irnt	categorical	20004	both_sexes	1480
6740	1502	-1.5660e-03	continuous	21001	both_sexes		irnt	categorical	20004	both_sexes	1483
6740	1836	2.9491e-02	continuous	21001	both_sexes		irnt	categorical	20107	both_sexes	1
6740	1838	-3.6650e-02	continuous	21001	both_sexes		irnt	categorical	20107	both_sexes	100
6740	1839	-7.2210e-03	continuous	21001	both_sexes		irnt	categorical	20107	both_sexes	101
6740	1844	2.4826e-02	continuous	21001	both_sexes		irnt	categorical	20107	both_sexes	3
6740	1848	5.5218e-02	continuous	21001	both_sexes		irnt	categorical	20107	both_sexes	9
6740	1861	-4.4322e-02	continuous	21001	both_sexes		irnt	categorical	20110	both_sexes	100
6740	1870	3.6904e-02	continuous	21001	both_sexes		irnt	categorical	20110	both_sexes	8
6740	1871	7.3409e-02	continuous	21001	both_sexes		irnt	categorical	20110	both_sexes	9
6740	1872	4.8823e-02	continuous	21001	both_sexes		irnt	categorical	20111	both_sexes	1
6740	1874	-8.5208e-02	continuous	21001	both_sexes		irnt	categorical	20111	both_sexes	100
6740	1875	-1.9136e-02	continuous	21001	both_sexes		irnt	categorical	20111	both_sexes	101
6740	1885	7.4754e-02	continuous	21001	both_sexes		irnt	categorical	20111	both_sexes	9
6740	1985	-4.9343e-02	continuous	21001	both_sexes		irnt	categorical	20116	both_sexes	0
6740	1986	7.2496e-02	continuous	21001	both_sexes		irnt	categorical	20116	both_sexes	1
6740	1987	-3.1929e-02	continuous	21001	both_sexes		irnt	categorical	20116	both_sexes	2
6740	1988	2.8995e-02	continuous	21001	both_sexes		irnt	categorical	20117	both_sexes	0
6740	1989	2.6277e-02	continuous	21001	both_sexes		irnt	categorical	20117	both_sexes	1
6740	1990	-3.9969e-02	continuous	21001	both_sexes		irnt	categorical	20117	both_sexes	2
6740	2007	1.5380e-02	continuous	21001	both_sexes		irnt	categorical	20160	both_sexes	20160
6740	3330	9.3877e-02	continuous	21001	both_sexes		irnt	categorical	41200	both_sexes	J183
6740	5864	5.8719e-02	continuous	21001	both_sexes		irnt	categorical	41232	both_sexes	10
6740	5869	1.1652e-01	continuous	21001	both_sexes		irnt	categorical	41244	both_sexes	100
6740	5878	4.5441e-02	continuous	21001	both_sexes		irnt	categorical	41245	both_sexes	1040
6740	5879	7.3364e-02	continuous	21001	both_sexes		irnt	categorical	41245	both_sexes	1070
6740	5891	3.6620e-02	continuous	21001	both_sexes		irnt	categorical	41245	both_sexes	1280
6740	5933	7.8338e-02	continuous	21001	both_sexes		irnt	categorical	41246	both_sexes	1160
6740	5950	3.4889e-02	continuous	21001	both_sexes		irnt	categorical	41246	both_sexes	1480
6740	6001	5.5076e-02	continuous	21001	both_sexes		irnt	categorical	41247	both_sexes	2000
6740	6009	7.8393e-02	continuous	21001	both_sexes		irnt	categorical	41248	both_sexes	1000
6740	6040	8.2032e-02	continuous	21001	both_sexes		irnt	categorical	41249	both_sexes	2002
6740	6058	7.7351e-02	continuous	21001	both_sexes		irnt	categorical	41250	both_sexes	1000
6740	6068	7.7986e-02	continuous	21001	both_sexes		irnt	categorical	41251	both_sexes	1000
6740	6157	1.7979e-03	continuous	21001	both_sexes		irnt	continuous	46	both_sexes		irnt
6740	6159	2.4755e-03	continuous	21001	both_sexes		irnt	continuous	47	both_sexes		irnt
6740	6161	8.6754e-01	continuous	21001	both_sexes		irnt	continuous	48	both_sexes		irnt
6740	6163	8.4160e-01	continuous	21001	both_sexes		irnt	continuous	49	both_sexes		irnt
6740	6165	-9.4711e-02	continuous	21001	both_sexes		irnt	continuous	50	both_sexes		irnt
6740	6167	7.9098e-03	continuous	21001	both_sexes		irnt	continuous	51	both_sexes		irnt
6740	6183	1.4726e-01	continuous	21001	both_sexes		irnt	continuous	102	both_sexes		irnt
6740	6198	-5.0008e-02	continuous	21001	both_sexes		irnt	continuous	400	both_sexes		irnt
6740	6201	1.0028e-02	continuous	21001	both_sexes		irnt	continuous	404	both_sexes		irnt
6740	6203	9.1601e-03	continuous	21001	both_sexes		irnt	continuous	699	both_sexes		irnt
6740	6220	-4.2380e-02	continuous	21001	both_sexes		irnt	continuous	874	both_sexes		irnt
6740	6269	-9.1310e-03	continuous	21001	both_sexes		irnt	continuous	1438	both_sexes		irnt
6740	6273	-3.1282e-02	continuous	21001	both_sexes		irnt	continuous	1488	both_sexes		irnt
6740	6303	-1.1772e-01	continuous	21001	both_sexes		irnt	continuous	2139	both_sexes		irnt
6740	6307	-1.0216e-03	continuous	21001	both_sexes		irnt	continuous	2217	both_sexes		irnt
6740	6347	-1.8761e-01	continuous	21001	both_sexes		irnt	continuous	3062	both_sexes		irnt
6740	6349	-1.2355e-01	continuous	21001	both_sexes		irnt	continuous	3063	both_sexes		irnt
6740	6351	-1.1123e-02	continuous	21001	both_sexes		irnt	continuous	3064	both_sexes		irnt
6740	6354	4.1579e-01	continuous	21001	both_sexes		irnt	continuous	3143	both_sexes		irnt
6740	6360	7.6950e-02	continuous	21001	both_sexes		irnt	continuous	3148	both_sexes		irnt
6740	6411	2.7062e-01	continuous	21001	both_sexes		irnt	continuous	4079	both_sexes		irnt
6740	6413	1.8885e-01	continuous	21001	both_sexes		irnt	continuous	4080	both_sexes		irnt
6740	6415	3.2378e-01	continuous	21001	both_sexes		irnt	continuous	4100	both_sexes		irnt
6740	6417	1.0747e-01	continuous	21001	both_sexes		irnt	continuous	4101	both_sexes		irnt
6740	6419	6.7491e-02	continuous	21001	both_sexes		irnt	continuous	4104	both_sexes		irnt
6740	6421	6.8476e-02	continuous	21001	both_sexes		irnt	continuous	4105	both_sexes		irnt
6740	6423	6.7492e-02	continuous	21001	both_sexes		irnt	continuous	4106	both_sexes		irnt
6740	6427	1.0439e-01	continuous	21001	both_sexes		irnt	continuous	4120	both_sexes		irnt
6740	6429	6.2819e-02	continuous	21001	both_sexes		irnt	continuous	4123	both_sexes		irnt
6740	6431	6.3741e-02	continuous	21001	both_sexes		irnt	continuous	4124	both_sexes		irnt
6740	6433	6.2818e-02	continuous	21001	both_sexes		irnt	continuous	4125	both_sexes		irnt
6740	6435	7.8215e-02	continuous	21001	both_sexes		irnt	continuous	4194	both_sexes		irnt
6740	6437	3.8454e-03	continuous	21001	both_sexes		irnt	continuous	4195	both_sexes		irnt
6740	6495	1.6095e-03	continuous	21001	both_sexes		irnt	continuous	5096	both_sexes		irnt
6740	6497	3.8952e-03	continuous	21001	both_sexes		irnt	continuous	5097	both_sexes		irnt
6740	6499	2.8778e-03	continuous	21001	both_sexes		irnt	continuous	5098	both_sexes		irnt
6740	6501	1.1932e-03	continuous	21001	both_sexes		irnt	continuous	5099	both_sexes		irnt
6740	6535	-4.4145e-03	continuous	21001	both_sexes		irnt	continuous	5116	both_sexes		irnt
6740	6543	3.8484e-03	continuous	21001	both_sexes		irnt	continuous	5132	both_sexes		irnt
6740	6545	7.0302e-03	continuous	21001	both_sexes		irnt	continuous	5133	both_sexes		irnt
6740	6547	7.6013e-03	continuous	21001	both_sexes		irnt	continuous	5134	both_sexes		irnt
6740	6549	4.0556e-03	continuous	21001	both_sexes		irnt	continuous	5135	both_sexes		irnt
6740	6580	1.6139e-02	continuous	21001	both_sexes		irnt	continuous	5257	both_sexes		irnt
6740	6629	4.3530e-02	continuous	21001	both_sexes		irnt	continuous	20010	both_sexes		irnt
6740	6633	1.9855e-02	continuous	21001	both_sexes		irnt	continuous	20015	both_sexes		irnt
6740	6635	-3.4019e-02	continuous	21001	both_sexes		irnt	continuous	20016	both_sexes		irnt
6740	6642	2.1831e-02	continuous	21001	both_sexes		irnt	continuous	20022	both_sexes		irnt
6740	6644	8.5295e-03	continuous	21001	both_sexes		irnt	continuous	20023	both_sexes		irnt
6740	6664	-4.9413e-02	continuous	21001	both_sexes		irnt	continuous	20153	both_sexes		irnt
6740	6740	1.0000e+00	continuous	21001	both_sexes		irnt	continuous	21001	both_sexes		irnt
6740	6742	8.9638e-01	continuous	21001	both_sexes		irnt	continuous	21002	both_sexes		irnt
6740	6829	8.8763e-01	continuous	21001	both_sexes		irnt	continuous	23098	both_sexes		irnt
6740	6831	8.4398e-01	continuous	21001	both_sexes		irnt	continuous	23099	both_sexes		irnt
6740	6833	9.0080e-01	continuous	21001	both_sexes		irnt	continuous	23100	both_sexes		irnt
6740	6835	6.3019e-01	continuous	21001	both_sexes		irnt	continuous	23101	both_sexes		irnt
6740	6837	6.3311e-01	continuous	21001	both_sexes		irnt	continuous	23102	both_sexes		irnt
6740	6839	9.8985e-01	continuous	21001	both_sexes		irnt	continuous	23104	both_sexes		irnt
6740	6841	7.2182e-01	continuous	21001	both_sexes		irnt	continuous	23105	both_sexes		irnt
6740	6843	-6.3343e-01	continuous	21001	both_sexes		irnt	continuous	23106	both_sexes		irnt
6740	6845	-5.9498e-01	continuous	21001	both_sexes		irnt	continuous	23107	both_sexes		irnt
6740	6847	-5.9570e-01	continuous	21001	both_sexes		irnt	continuous	23108	both_sexes		irnt
6740	6849	-5.4702e-01	continuous	21001	both_sexes		irnt	continuous	23109	both_sexes		irnt
6740	6851	-5.5562e-01	continuous	21001	both_sexes		irnt	continuous	23110	both_sexes		irnt
6740	6853	8.3101e-01	continuous	21001	both_sexes		irnt	continuous	23111	both_sexes		irnt
6740	6855	9.1157e-01	continuous	21001	both_sexes		irnt	continuous	23112	both_sexes		irnt
6740	6857	6.8621e-01	continuous	21001	both_sexes		irnt	continuous	23113	both_sexes		irnt
6740	6859	6.8492e-01	continuous	21001	both_sexes		irnt	continuous	23114	both_sexes		irnt
6740	6861	8.4274e-01	continuous	21001	both_sexes		irnt	continuous	23115	both_sexes		irnt
6740	6863	9.1781e-01	continuous	21001	both_sexes		irnt	continuous	23116	both_sexes		irnt
6740	6865	7.1957e-01	continuous	21001	both_sexes		irnt	continuous	23117	both_sexes		irnt
6740	6867	7.1835e-01	continuous	21001	both_sexes		irnt	continuous	23118	both_sexes		irnt
6740	6869	8.7987e-01	continuous	21001	both_sexes		irnt	continuous	23119	both_sexes		irnt
6740	6871	9.3942e-01	continuous	21001	both_sexes		irnt	continuous	23120	both_sexes		irnt
6740	6873	6.3346e-01	continuous	21001	both_sexes		irnt	continuous	23121	both_sexes		irnt
6740	6875	6.3188e-01	continuous	21001	both_sexes		irnt	continuous	23122	both_sexes		irnt
6740	6877	8.8275e-01	continuous	21001	both_sexes		irnt	continuous	23123	both_sexes		irnt
6740	6879	9.3931e-01	continuous	21001	both_sexes		irnt	continuous	23124	both_sexes		irnt
6740	6881	6.7606e-01	continuous	21001	both_sexes		irnt	continuous	23125	both_sexes		irnt
6740	6883	6.7486e-01	continuous	21001	both_sexes		irnt	continuous	23126	both_sexes		irnt
6740	6885	7.8597e-01	continuous	21001	both_sexes		irnt	continuous	23127	both_sexes		irnt
6740	6887	8.5862e-01	continuous	21001	both_sexes		irnt	continuous	23128	both_sexes		irnt
6740	6889	5.2381e-01	continuous	21001	both_sexes		irnt	continuous	23129	both_sexes		irnt
6740	6891	5.2168e-01	continuous	21001	both_sexes		irnt	continuous	23130	both_sexes		irnt
6740	6932	1.8628e-01	continuous	21001	both_sexes		irnt	continuous	30000	both_sexes		irnt
6740	6934	1.6779e-01	continuous	21001	both_sexes		irnt	continuous	30010	both_sexes		irnt
6740	6936	9.5001e-02	continuous	21001	both_sexes		irnt	continuous	30020	both_sexes		irnt
6740	6938	9.3871e-02	continuous	21001	both_sexes		irnt	continuous	30030	both_sexes		irnt
6740	6940	-1.3724e-01	continuous	21001	both_sexes		irnt	continuous	30040	both_sexes		irnt
6740	6942	-1.2019e-01	continuous	21001	both_sexes		irnt	continuous	30050	both_sexes		irnt
6740	6944	-2.7484e-03	continuous	21001	both_sexes		irnt	continuous	30060	both_sexes		irnt
6740	6946	8.5465e-02	continuous	21001	both_sexes		irnt	continuous	30070	both_sexes		irnt
6740	6948	5.1149e-02	continuous	21001	both_sexes		irnt	continuous	30080	both_sexes		irnt
6740	6950	7.5874e-02	continuous	21001	both_sexes		irnt	continuous	30090	both_sexes		irnt
6740	6952	2.9081e-02	continuous	21001	both_sexes		irnt	continuous	30100	both_sexes		irnt
6740	6954	3.7003e-02	continuous	21001	both_sexes		irnt	continuous	30110	both_sexes		irnt
6740	6956	1.7311e-01	continuous	21001	both_sexes		irnt	continuous	30120	both_sexes		irnt
6740	6958	1.2522e-01	continuous	21001	both_sexes		irnt	continuous	30130	both_sexes		irnt
6740	6960	1.3765e-01	continuous	21001	both_sexes		irnt	continuous	30140	both_sexes		irnt
6740	6962	1.1852e-01	continuous	21001	both_sexes		irnt	continuous	30150	both_sexes		irnt
6740	6966	2.3796e-02	continuous	21001	both_sexes		irnt	continuous	30180	both_sexes		irnt
6740	6968	-1.3211e-02	continuous	21001	both_sexes		irnt	continuous	30190	both_sexes		irnt
6740	6970	-2.1742e-02	continuous	21001	both_sexes		irnt	continuous	30200	both_sexes		irnt
6740	6972	5.6931e-02	continuous	21001	both_sexes		irnt	continuous	30210	both_sexes		irnt
6740	6977	3.5099e-01	continuous	21001	both_sexes		irnt	continuous	30240	both_sexes		irnt
6740	6979	3.7416e-01	continuous	21001	both_sexes		irnt	continuous	30250	both_sexes		irnt
6740	6981	-4.7850e-02	continuous	21001	both_sexes		irnt	continuous	30260	both_sexes		irnt
6740	6983	-1.4454e-01	continuous	21001	both_sexes		irnt	continuous	30270	both_sexes		irnt
6740	6985	2.9769e-01	continuous	21001	both_sexes		irnt	continuous	30280	both_sexes		irnt
6740	6987	3.8820e-01	continuous	21001	both_sexes		irnt	continuous	30290	both_sexes		irnt
6740	6989	4.0716e-01	continuous	21001	both_sexes		irnt	continuous	30300	both_sexes		irnt
6740	6993	2.1210e-01	continuous	21001	both_sexes		irnt	continuous	30510	both_sexes		irnt
6740	6995	1.1015e-01	continuous	21001	both_sexes		irnt	continuous	30520	both_sexes		irnt
6740	6997	1.9681e-01	continuous	21001	both_sexes		irnt	continuous	30530	both_sexes		irnt
6740	7585	1.9365e-01	continuous	21001	both_sexes		irnt	icd10	E11	both_sexes
6740	7623	2.7642e-01	continuous	21001	both_sexes		irnt	icd10	E66	both_sexes
6740	7660	3.1812e-03	continuous	21001	both_sexes		irnt	icd10	F17	both_sexes
6740	7673	5.9432e-02	continuous	21001	both_sexes		irnt	icd10	F32	both_sexes
6740	7748	1.0961e-01	continuous	21001	both_sexes		irnt	icd10	G47	both_sexes
6740	7869	8.0891e-02	continuous	21001	both_sexes		irnt	icd10	I25	both_sexes
6740	7916	1.4964e-02	continuous	21001	both_sexes		irnt	icd10	I83	both_sexes
6740	7960	2.7154e-02	continuous	21001	both_sexes		irnt	icd10	J44	both_sexes
6740	7961	7.9946e-02	continuous	21001	both_sexes		irnt	icd10	J45	both_sexes
6740	8004	6.3245e-02	continuous	21001	both_sexes		irnt	icd10	K21	both_sexes
6740	8020	6.8325e-02	continuous	21001	both_sexes		irnt	icd10	K42	both_sexes
6740	8022	6.9534e-02	continuous	21001	both_sexes		irnt	icd10	K44	both_sexes
6740	8049	1.0121e-01	continuous	21001	both_sexes		irnt	icd10	K80	both_sexes
6740	8142	5.0124e-02	continuous	21001	both_sexes		irnt	icd10	M16	both_sexes
6740	8143	1.3462e-01	continuous	21001	both_sexes		irnt	icd10	M17	both_sexes
6740	8169	3.9427e-02	continuous	21001	both_sexes		irnt	icd10	M51	both_sexes
6740	8223	3.0136e-02	continuous	21001	both_sexes		irnt	icd10	N20	both_sexes
6740	8448	7.9668e-02	continuous	21001	both_sexes		irnt	icd10	R07	both_sexes
6740	8459	6.8385e-03	continuous	21001	both_sexes		irnt	icd10	R19	both_sexes
6740	9083	2.1946e-02	continuous	21001	both_sexes		irnt	icd10	Z72	both_sexes
6740	9090	4.8208e-02	continuous	21001	both_sexes		irnt	icd10	Z82	both_sexes
6740	9094	8.7767e-02	continuous	21001	both_sexes		irnt	icd10	Z86	both_sexes
6740	9096	5.8803e-02	continuous	21001	both_sexes		irnt	icd10	Z88	both_sexes
6740	9103	4.4961e-02	continuous	21001	both_sexes		irnt	icd10	Z95	both_sexes
6740	9649	9.5030e-02	continuous	21001	both_sexes		irnt	prescriptions	amlodipine	both_sexes
6740	9667	1.1219e-01	continuous	21001	both_sexes		irnt	prescriptions	bendroflumethiazide	both_sexes
6740	9701	2.6505e-02	continuous	21001	both_sexes		irnt	prescriptions	citalopram	both_sexes
6740	9702	4.3559e-02	continuous	21001	both_sexes		irnt	prescriptions	clarithromycin	both_sexes
6740	9770	4.4968e-02	continuous	21001	both_sexes		irnt	prescriptions	gabapentin	both_sexes
6740	9773	8.5671e-02	continuous	21001	both_sexes		irnt	prescriptions	gliclazide	both_sexes
6740	9801	-5.9310e-04	continuous	21001	both_sexes		irnt	prescriptions	latanoprost	both_sexes
6740	9816	7.2544e-03	continuous	21001	both_sexes		irnt	prescriptions	mebeverine	both_sexes
6740	9821	1.3729e-01	continuous	21001	both_sexes		irnt	prescriptions	metformin	both_sexes
6740	9849	1.6358e-01	continuous	21001	both_sexes		irnt	prescriptions	orlistat	both_sexes
6740	9853	8.8609e-02	continuous	21001	both_sexes		irnt	prescriptions	paracetamol	both_sexes
6740	9909	8.6166e-02	continuous	21001	both_sexes		irnt	prescriptions	tramadol	both_sexes
6740	9921	1.2018e-02	continuous	21001	both_sexes		irnt	prescriptions	zopiclone	both_sexes
6740	9924	1.2622e-01	continuous	21001	both_sexes		irnt	prescriptions	ACE inhibitor|anti-hypertensive	both_sexes
6740	9929	1.2898e-02	continuous	21001	both_sexes		irnt	prescriptions	GABA agonist|sedative	both_sexes
6740	9971	4.4968e-02	continuous	21001	both_sexes		irnt	prescriptions	anticonvulsant|voltage-gated calcium channel inhibitor|neuropathy	both_sexes
6740	9973	8.8609e-02	continuous	21001	both_sexes		irnt	prescriptions	antipyretic	both_sexes
6740	9975	7.3856e-03	continuous	21001	both_sexes		irnt	prescriptions	antispasmodic	both_sexes
6740	9982	3.7870e-02	continuous	21001	both_sexes		irnt	prescriptions	beta-lactam antibiotic|beta-lactamase inhibitor|antibiotic	both_sexes
6740	9987	1.3729e-01	continuous	21001	both_sexes		irnt	prescriptions	biguanides|diabetes	both_sexes
6740	9990	1.0240e-01	continuous	21001	both_sexes		irnt	prescriptions	calcium channel blocker|dihydropyridine|anti-hypertensive	both_sexes
6740	10018	1.6358e-01	continuous	21001	both_sexes		irnt	prescriptions	lipase inhibitor|obesity	both_sexes
6740	10039	8.6166e-02	continuous	21001	both_sexes		irnt	prescriptions	opioid analgesic|selective serotonin re-uptake inhibitor|norepinephrine re-uptake inhibitor	both_sexes
6740	10058	3.7847e-02	continuous	21001	both_sexes		irnt	prescriptions	selective serotonin re-uptake inhibitor|SSRI	both_sexes
6740	10065	8.8383e-02	continuous	21001	both_sexes		irnt	prescriptions	sulfonylurea|diabetes	both_sexes
6740	10068	1.1670e-01	continuous	21001	both_sexes		irnt	prescriptions	thiazide diuretic|diuretic	both_sexes
6740	10435	1.8940e-01	continuous	21001	both_sexes		irnt	phecode	250	both_sexes
6740	10439	1.9351e-01	continuous	21001	both_sexes		irnt	phecode	250.2	both_sexes
6740	10510	1.1912e-01	continuous	21001	both_sexes		irnt	phecode	272	both_sexes
6740	10556	1.2322e-02	continuous	21001	both_sexes		irnt	phecode	317	both_sexes
6740	10558	4.2871e-03	continuous	21001	both_sexes		irnt	phecode	318	both_sexes
6740	10580	1.0950e-01	continuous	21001	both_sexes		irnt	phecode	327	both_sexes
6740	10588	7.6095e-02	continuous	21001	both_sexes		irnt	phecode	306	both_sexes
6740	10634	1.1227e-01	continuous	21001	both_sexes		irnt	phecode	327.3	both_sexes
6740	10785	2.1922e-01	continuous	21001	both_sexes		irnt	phecode	401.1	both_sexes
6740	10786	2.1923e-01	continuous	21001	both_sexes		irnt	phecode	401	both_sexes
6740	10792	9.0344e-02	continuous	21001	both_sexes		irnt	phecode	411	both_sexes
6740	10797	6.5806e-02	continuous	21001	both_sexes		irnt	phecode	411.4	both_sexes
6740	10798	8.2533e-02	continuous	21001	both_sexes		irnt	phecode	411.8	both_sexes
6740	10849	6.1668e-02	continuous	21001	both_sexes		irnt	phecode	459	both_sexes
6740	10888	1.6967e-02	continuous	21001	both_sexes		irnt	phecode	454.1	both_sexes
6740	10892	6.5955e-02	continuous	21001	both_sexes		irnt	phecode	530	both_sexes
6740	10929	3.0034e-02	continuous	21001	both_sexes		irnt	phecode	496.2	both_sexes
6740	10931	2.9540e-02	continuous	21001	both_sexes		irnt	phecode	496.21	both_sexes
6740	10952	3.6950e-02	continuous	21001	both_sexes		irnt	phecode	714	both_sexes
6740	10999	6.6742e-02	continuous	21001	both_sexes		irnt	phecode	530.1	both_sexes
6740	11000	6.4415e-02	continuous	21001	both_sexes		irnt	phecode	530.11	both_sexes
6740	11018	3.2964e-02	continuous	21001	both_sexes		irnt	phecode	785	both_sexes
6740	11025	5.1439e-02	continuous	21001	both_sexes		irnt	phecode	550	both_sexes
6740	11027	6.8304e-02	continuous	21001	both_sexes		irnt	phecode	550.4	both_sexes
6740	11029	6.9224e-02	continuous	21001	both_sexes		irnt	phecode	550.2	both_sexes
6740	11039	2.8836e-02	continuous	21001	both_sexes		irnt	phecode	558	both_sexes
6740	11074	1.0283e-01	continuous	21001	both_sexes		irnt	phecode	574.1	both_sexes
6740	11167	1.4197e-01	continuous	21001	both_sexes		irnt	phecode	716	both_sexes
6740	11168	1.4207e-01	continuous	21001	both_sexes		irnt	phecode	716.9	both_sexes
6740	11183	1.2560e-01	continuous	21001	both_sexes		irnt	phecode	716.2	both_sexes
6740	11184	1.0006e-01	continuous	21001	both_sexes		irnt	phecode	740	both_sexes
6740	11200	5.4451e-02	continuous	21001	both_sexes		irnt	phecode	835	both_sexes
6740	11263	6.0204e-02	continuous	21001	both_sexes		irnt	phecode	760	both_sexes
6740	11329	3.3422e-02	continuous	21001	both_sexes		irnt	phecode	594	both_sexes
6740	11330	2.4914e-02	continuous	21001	both_sexes		irnt	phecode	594.1	both_sexes
6740	11561	7.8223e-02	continuous	21001	both_sexes		irnt	phecode	418	both_sexes
6740	11697	4.7513e-02	continuous	21001	both_sexes		irnt	phecode	960	both_sexes
6740	11698	4.6613e-02	continuous	21001	both_sexes		irnt	phecode	960.2	both_sexes
6740	11766	-1.5790e-01	continuous	21001	both_sexes		irnt	continuous	AG	both_sexes		irnt
6740	11768	3.2258e-01	continuous	21001	both_sexes		irnt	continuous	DBP	both_sexes		auto_medadj_irnt
6740	11769	3.1835e-01	continuous	21001	both_sexes		irnt	continuous	DBP	both_sexes		auto_medadj_raw
6740	11770	2.7710e-01	continuous	21001	both_sexes		irnt	continuous	DBP	both_sexes		combined_irnt
6740	11771	3.3058e-01	continuous	21001	both_sexes		irnt	continuous	DBP	both_sexes		combined_medadj_irnt
6740	11772	3.2627e-01	continuous	21001	both_sexes		irnt	continuous	DBP	both_sexes		combined_medadj_raw
6740	11773	2.7425e-01	continuous	21001	both_sexes		irnt	continuous	DBP	both_sexes		combined_raw
6740	11780	1.2744e-01	continuous	21001	both_sexes		irnt	continuous	LDLC	both_sexes		medadj_irnt
6740	11781	1.2480e-01	continuous	21001	both_sexes		irnt	continuous	LDLC	both_sexes		medadj_raw
6740	11782	2.4927e-01	continuous	21001	both_sexes		irnt	continuous	MAP	both_sexes		auto_irnt
6740	11783	3.0148e-01	continuous	21001	both_sexes		irnt	continuous	MAP	both_sexes		auto_medadj_irnt
6740	11784	2.9402e-01	continuous	21001	both_sexes		irnt	continuous	MAP	both_sexes		auto_medadj_raw
6740	11785	2.4253e-01	continuous	21001	both_sexes		irnt	continuous	MAP	both_sexes		auto_raw
6740	11786	2.5576e-01	continuous	21001	both_sexes		irnt	continuous	MAP	both_sexes		combined_irnt
6740	11787	3.0952e-01	continuous	21001	both_sexes		irnt	continuous	MAP	both_sexes		combined_medadj_irnt
6740	11788	3.0194e-01	continuous	21001	both_sexes		irnt	continuous	MAP	both_sexes		combined_medadj_raw
6740	11789	2.4897e-01	continuous	21001	both_sexes		irnt	continuous	MAP	both_sexes		combined_raw
6740	11792	8.3140e-02	continuous	21001	both_sexes		irnt	continuous	MAP	both_sexes		manual_medadj_raw
6740	11793	6.7404e-02	continuous	21001	both_sexes		irnt	continuous	MAP	both_sexes		manual_raw
6740	11796	1.2409e-01	continuous	21001	both_sexes		irnt	continuous	NAP	both_sexes		irnt
6740	11798	3.1817e-02	continuous	21001	both_sexes		irnt	continuous	PP	both_sexes		auto_irnt
6740	11799	6.6643e-02	continuous	21001	both_sexes		irnt	continuous	PP	both_sexes		auto_medadj_irnt
6740	11800	6.4812e-02	continuous	21001	both_sexes		irnt	continuous	PP	both_sexes		auto_medadj_raw
6740	11801	3.2104e-02	continuous	21001	both_sexes		irnt	continuous	PP	both_sexes		auto_raw
6740	11802	3.4006e-02	continuous	21001	both_sexes		irnt	continuous	PP	both_sexes		combined_irnt
6740	11803	6.9734e-02	continuous	21001	both_sexes		irnt	continuous	PP	both_sexes		combined_medadj_irnt
6740	11804	6.7877e-02	continuous	21001	both_sexes		irnt	continuous	PP	both_sexes		combined_medadj_raw
6740	11805	3.4332e-02	continuous	21001	both_sexes		irnt	continuous	PP	both_sexes		combined_raw
6740	11810	2.4078e-01	continuous	21001	both_sexes		irnt	continuous	SBP	both_sexes		auto_medadj_irnt
6740	11811	2.2803e-01	continuous	21001	both_sexes		irnt	continuous	SBP	both_sexes		auto_medadj_raw
6740	11812	1.9438e-01	continuous	21001	both_sexes		irnt	continuous	SBP	both_sexes		combined_irnt
6740	11813	2.4776e-01	continuous	21001	both_sexes		irnt	continuous	SBP	both_sexes		combined_medadj_irnt
6740	11814	2.3479e-01	continuous	21001	both_sexes		irnt	continuous	SBP	both_sexes		combined_medadj_raw
6740	11815	1.8139e-01	continuous	21001	both_sexes		irnt	continuous	SBP	both_sexes		combined_raw
6740	11817	6.6494e-02	continuous	21001	both_sexes		irnt	continuous	SBP	both_sexes		manual_medadj_raw
6740	11820	4.9343e-02	continuous	21001	both_sexes		irnt	continuous	Smoking	both_sexes		Ever_Never
6740	11823	-8.4509e-02	continuous	21001	both_sexes		irnt	continuous	eGFR	both_sexes		irnt
6740	11825	-2.0580e-01	continuous	21001	both_sexes		irnt	continuous	eGFRcreacys	both_sexes		irnt
6740	11827	-2.8715e-01	continuous	21001	both_sexes		irnt	continuous	eGFRcys	both_sexes		irnt
6740	14250	5.1561e-01	continuous	21001	both_sexes		irnt	continuous	whr	both_sexes		irnt
6742	13	2.2852e-02	continuous	21002	both_sexes		irnt	categorical	120	both_sexes	1
6742	15	-1.9485e-02	continuous	21002	both_sexes		irnt	categorical	120	both_sexes	9
6742	16	1.2580e-03	continuous	21002	both_sexes		irnt	categorical	670	both_sexes	1
6742	18	-2.8492e-03	continuous	21002	both_sexes		irnt	categorical	670	both_sexes	2
6742	24	4.2995e-02	continuous	21002	both_sexes		irnt	categorical	680	both_sexes	3
6742	31	-1.7100e-01	continuous	21002	both_sexes		irnt	categorical	1210	both_sexes	1210
6742	32	-6.1783e-02	continuous	21002	both_sexes		irnt	categorical	1418	both_sexes	1
6742	38	-2.4152e-02	continuous	21002	both_sexes		irnt	categorical	1428	both_sexes	0
6742	39	2.1882e-02	continuous	21002	both_sexes		irnt	categorical	1428	both_sexes	1
6742	42	4.2577e-02	continuous	21002	both_sexes		irnt	categorical	1448	both_sexes	1
6742	47	2.5567e-02	continuous	21002	both_sexes		irnt	categorical	1468	both_sexes	2
6742	49	-5.9201e-02	continuous	21002	both_sexes		irnt	categorical	1468	both_sexes	4
6742	55	-1.2245e-01	continuous	21002	both_sexes		irnt	categorical	1538	both_sexes	0
6742	56	7.6388e-02	continuous	21002	both_sexes		irnt	categorical	1538	both_sexes	1
6742	57	8.0054e-02	continuous	21002	both_sexes		irnt	categorical	1538	both_sexes	2
6742	65	-6.2983e-04	continuous	21002	both_sexes		irnt	categorical	1677	both_sexes	1677
6742	66	7.4936e-04	continuous	21002	both_sexes		irnt	categorical	1707	both_sexes	1
6742	67	-2.8536e-03	continuous	21002	both_sexes		irnt	categorical	1707	both_sexes	2
6742	72	6.7497e-03	continuous	21002	both_sexes		irnt	categorical	1747	both_sexes	4
6742	73	-2.0889e-02	continuous	21002	both_sexes		irnt	categorical	1747	both_sexes	5
6742	80	4.7679e-02	continuous	21002	both_sexes		irnt	categorical	1920	both_sexes	1920
6742	82	2.9422e-02	continuous	21002	both_sexes		irnt	categorical	1940	both_sexes	1940
6742	83	-2.0476e-03	continuous	21002	both_sexes		irnt	categorical	1950	both_sexes	1950
6742	85	-8.8310e-02	continuous	21002	both_sexes		irnt	categorical	1970	both_sexes	1970
6742	86	-5.3237e-02	continuous	21002	both_sexes		irnt	categorical	1980	both_sexes	1980
6742	89	-2.6536e-02	continuous	21002	both_sexes		irnt	categorical	2010	both_sexes	2010
6742	90	4.3631e-02	continuous	21002	both_sexes		irnt	categorical	2020	both_sexes	2020
6742	92	3.3898e-02	continuous	21002	both_sexes		irnt	categorical	2040	both_sexes	2040
6742	95	-2.4780e-02	continuous	21002	both_sexes		irnt	categorical	2129	both_sexes	2129
6742	97	1.2830e-01	continuous	21002	both_sexes		irnt	categorical	2188	both_sexes	2188
6742	98	1.5800e-02	continuous	21002	both_sexes		irnt	categorical	2207	both_sexes	2207
6742	103	1.6990e-02	continuous	21002	both_sexes		irnt	categorical	2257	both_sexes	2257
6742	104	1.2110e-01	continuous	21002	both_sexes		irnt	categorical	2316	both_sexes	2316
6742	105	5.7943e-02	continuous	21002	both_sexes		irnt	categorical	2335	both_sexes	2335
6742	113	1.4596e-01	continuous	21002	both_sexes		irnt	categorical	2443	both_sexes	2443
6742	116	6.4060e-02	continuous	21002	both_sexes		irnt	categorical	2473	both_sexes	2473
6742	149	9.1474e-03	continuous	21002	both_sexes		irnt	categorical	3393	both_sexes	3393
6742	155	2.4400e-02	continuous	21002	both_sexes		irnt	categorical	3571	both_sexes	3571
6742	157	4.3174e-02	continuous	21002	both_sexes		irnt	categorical	3606	both_sexes	3606
6742	181	2.8264e-03	continuous	21002	both_sexes		irnt	categorical	4293	both_sexes	3
6742	182	-2.8008e-03	continuous	21002	both_sexes		irnt	categorical	4294	both_sexes	0
6742	200	-1.4132e-03	continuous	21002	both_sexes		irnt	categorical	4957	both_sexes	4957
6742	204	-3.8430e-03	continuous	21002	both_sexes		irnt	categorical	5001	both_sexes	5001
6742	205	-3.7881e-03	continuous	21002	both_sexes		irnt	categorical	5012	both_sexes	5012
6742	235	-2.1539e-02	continuous	21002	both_sexes		irnt	categorical	5556	both_sexes	5556
6742	276	2.7318e-02	continuous	21002	both_sexes		irnt	categorical	6138	both_sexes	100
6742	277	-3.8851e-02	continuous	21002	both_sexes		irnt	categorical	6138	both_sexes	2
6742	278	-1.1516e-02	continuous	21002	both_sexes		irnt	categorical	6138	both_sexes	3
6742	279	2.8893e-02	continuous	21002	both_sexes		irnt	categorical	6138	both_sexes	4
6742	280	3.9199e-02	continuous	21002	both_sexes		irnt	categorical	6138	both_sexes	5
6742	281	-3.7299e-03	continuous	21002	both_sexes		irnt	categorical	6138	both_sexes	6
6742	293	-8.3296e-03	continuous	21002	both_sexes		irnt	categorical	6141	both_sexes	1
6742	294	-5.4369e-03	continuous	21002	both_sexes		irnt	categorical	6141	both_sexes	2
6742	305	5.3058e-02	continuous	21002	both_sexes		irnt	categorical	6142	both_sexes	4
6742	307	-1.2401e-02	continuous	21002	both_sexes		irnt	categorical	6142	both_sexes	6
6742	312	-9.2654e-03	continuous	21002	both_sexes		irnt	categorical	6143	both_sexes	3
6742	314	-8.7606e-03	continuous	21002	both_sexes		irnt	categorical	6144	both_sexes	1
6742	318	-3.1672e-02	continuous	21002	both_sexes		irnt	categorical	6144	both_sexes	5
6742	319	4.5344e-02	continuous	21002	both_sexes		irnt	categorical	6145	both_sexes	1
6742	325	8.5625e-02	continuous	21002	both_sexes		irnt	categorical	6145	both_sexes	6
6742	345	-3.7919e-02	continuous	21002	both_sexes		irnt	categorical	6149	both_sexes	100
6742	347	3.7128e-02	continuous	21002	both_sexes		irnt	categorical	6149	both_sexes	3
6742	348	1.8825e-02	continuous	21002	both_sexes		irnt	categorical	6149	both_sexes	4
6742	350	4.1079e-02	continuous	21002	both_sexes		irnt	categorical	6149	both_sexes	6
6742	352	-2.0074e-01	continuous	21002	both_sexes		irnt	categorical	6150	both_sexes	100
6742	353	5.1230e-02	continuous	21002	both_sexes		irnt	categorical	6150	both_sexes	2
6742	355	2.0167e-01	continuous	21002	both_sexes		irnt	categorical	6150	both_sexes	4
6742	362	2.7182e-03	continuous	21002	both_sexes		irnt	categorical	6151	both_sexes	7
6742	363	-2.6963e-02	continuous	21002	both_sexes		irnt	categorical	6152	both_sexes	100
6742	367	4.4310e-02	continuous	21002	both_sexes		irnt	categorical	6152	both_sexes	8
6742	376	-1.1694e-01	continuous	21002	both_sexes		irnt	categorical	6154	both_sexes	100
6742	377	5.4038e-02	continuous	21002	both_sexes		irnt	categorical	6154	both_sexes	2
6742	378	6.3266e-02	continuous	21002	both_sexes		irnt	categorical	6154	both_sexes	3
6742	380	6.6601e-02	continuous	21002	both_sexes		irnt	categorical	6154	both_sexes	5
6742	383	3.2986e-02	continuous	21002	both_sexes		irnt	categorical	6155	both_sexes	100
6742	407	-1.0504e-01	continuous	21002	both_sexes		irnt	categorical	6159	both_sexes	100
6742	413	1.5088e-01	continuous	21002	both_sexes		irnt	categorical	6159	both_sexes	7
6742	414	4.0974e-02	continuous	21002	both_sexes		irnt	categorical	6159	both_sexes	8
6742	415	-4.1625e-02	continuous	21002	both_sexes		irnt	categorical	6160	both_sexes	1
6742	416	3.2288e-02	continuous	21002	both_sexes		irnt	categorical	6160	both_sexes	100
6742	419	-1.9096e-02	continuous	21002	both_sexes		irnt	categorical	6160	both_sexes	4
6742	420	-1.1712e-02	continuous	21002	both_sexes		irnt	categorical	6160	both_sexes	5
6742	421	6.2818e-02	continuous	21002	both_sexes		irnt	categorical	6162	both_sexes	1
6742	423	-8.0193e-02	continuous	21002	both_sexes		irnt	categorical	6162	both_sexes	2
6742	424	-9.7029e-03	continuous	21002	both_sexes		irnt	categorical	6162	both_sexes	3
6742	427	7.9880e-02	continuous	21002	both_sexes		irnt	categorical	6164	both_sexes	100
6742	428	-7.5829e-02	continuous	21002	both_sexes		irnt	categorical	6164	both_sexes	2
6742	431	-5.0573e-02	continuous	21002	both_sexes		irnt	categorical	6164	both_sexes	5
6742	436	-2.4949e-02	continuous	21002	both_sexes		irnt	categorical	6179	both_sexes	1
6742	437	3.1813e-02	continuous	21002	both_sexes		irnt	categorical	6179	both_sexes	100
6742	488	2.0004e-01	continuous	21002	both_sexes		irnt	categorical	20002	both_sexes	1065
6742	492	5.1368e-02	continuous	21002	both_sexes		irnt	categorical	20002	both_sexes	1074
6742	506	4.3913e-02	continuous	21002	both_sexes		irnt	categorical	20002	both_sexes	1111
6742	545	1.3271e-01	continuous	21002	both_sexes		irnt	categorical	20002	both_sexes	1220
6742	550	5.8368e-02	continuous	21002	both_sexes		irnt	categorical	20002	both_sexes	1226
6742	584	4.7682e-02	continuous	21002	both_sexes		irnt	categorical	20002	both_sexes	1286
6742	671	4.3481e-02	continuous	21002	both_sexes		irnt	categorical	20002	both_sexes	1474
6742	877	6.6542e-02	continuous	21002	both_sexes		irnt	categorical	20003	both_sexes	1140865634
6742	895	7.3453e-02	continuous	21002	both_sexes		irnt	categorical	20003	both_sexes	1140866738
6742	942	5.0972e-02	continuous	21002	both_sexes		irnt	categorical	20003	both_sexes	1140871310
6742	981	3.4647e-02	continuous	21002	both_sexes		irnt	categorical	20003	both_sexes	1140874420
6742	1040	7.1631e-02	continuous	21002	both_sexes		irnt	categorical	20003	both_sexes	1140879802
6742	1055	2.4757e-02	continuous	21002	both_sexes		irnt	categorical	20003	both_sexes	1140881856
6742	1093	1.2800e-01	continuous	21002	both_sexes		irnt	categorical	20003	both_sexes	1140884600
6742	1179	6.1011e-02	continuous	21002	both_sexes		irnt	categorical	20003	both_sexes	1140923346
6742	1312	1.5824e-02	continuous	21002	both_sexes		irnt	categorical	20003	both_sexes	1141176832
6742	1357	5.4179e-02	continuous	21002	both_sexes		irnt	categorical	20003	both_sexes	1141191044
6742	1368	1.0637e-01	continuous	21002	both_sexes		irnt	categorical	20003	both_sexes	1141194794
6742	1496	3.2391e-03	continuous	21002	both_sexes		irnt	categorical	20004	both_sexes	1477
6742	1497	2.0192e-02	continuous	21002	both_sexes		irnt	categorical	20004	both_sexes	1478
6742	1498	2.9065e-02	continuous	21002	both_sexes		irnt	categorical	20004	both_sexes	1479
6742	1499	-6.1077e-03	continuous	21002	both_sexes		irnt	categorical	20004	both_sexes	1480
6742	1502	8.7672e-04	continuous	21002	both_sexes		irnt	categorical	20004	both_sexes	1483
6742	1836	2.0136e-02	continuous	21002	both_sexes		irnt	categorical	20107	both_sexes	1
6742	1838	-2.3157e-02	continuous	21002	both_sexes		irnt	categorical	20107	both_sexes	100
6742	1839	-1.3745e-02	continuous	21002	both_sexes		irnt	categorical	20107	both_sexes	101
6742	1844	2.0722e-02	continuous	21002	both_sexes		irnt	categorical	20107	both_sexes	3
6742	1848	4.4114e-02	continuous	21002	both_sexes		irnt	categorical	20107	both_sexes	9
6742	1861	-2.9245e-02	continuous	21002	both_sexes		irnt	categorical	20110	both_sexes	100
6742	1870	2.7388e-02	continuous	21002	both_sexes		irnt	categorical	20110	both_sexes	8
6742	1871	5.3561e-02	continuous	21002	both_sexes		irnt	categorical	20110	both_sexes	9
6742	1872	2.6566e-02	continuous	21002	both_sexes		irnt	categorical	20111	both_sexes	1
6742	1874	-5.3721e-02	continuous	21002	both_sexes		irnt	categorical	20111	both_sexes	100
6742	1875	-1.5067e-02	continuous	21002	both_sexes		irnt	categorical	20111	both_sexes	101
6742	1885	5.0485e-02	continuous	21002	both_sexes		irnt	categorical	20111	both_sexes	9
6742	1985	-5.4139e-02	continuous	21002	both_sexes		irnt	categorical	20116	both_sexes	0
6742	1986	8.2876e-02	continuous	21002	both_sexes		irnt	categorical	20116	both_sexes	1
6742	1987	-4.0186e-02	continuous	21002	both_sexes		irnt	categorical	20116	both_sexes	2
6742	1988	-6.0109e-03	continuous	21002	both_sexes		irnt	categorical	20117	both_sexes	0
6742	1989	1.6523e-02	continuous	21002	both_sexes		irnt	categorical	20117	both_sexes	1
6742	1990	-6.8679e-03	continuous	21002	both_sexes		irnt	categorical	20117	both_sexes	2
6742	2007	3.2420e-02	continuous	21002	both_sexes		irnt	categorical	20160	both_sexes	20160
6742	3330	8.5360e-02	continuous	21002	both_sexes		irnt	categorical	41200	both_sexes	J183
6742	5864	4.9884e-02	continuous	21002	both_sexes		irnt	categorical	41232	both_sexes	10
6742	5869	1.0720e-01	continuous	21002	both_sexes		irnt	categorical	41244	both_sexes	100
6742	5878	3.9347e-02	continuous	21002	both_sexes		irnt	categorical	41245	both_sexes	1040
6742	5879	6.3897e-02	continuous	21002	both_sexes		irnt	categorical	41245	both_sexes	1070
6742	5891	2.4949e-02	continuous	21002	both_sexes		irnt	categorical	41245	both_sexes	1280
6742	5933	6.6766e-02	continuous	21002	both_sexes		irnt	categorical	41246	both_sexes	1160
6742	5950	2.3050e-02	continuous	21002	both_sexes		irnt	categorical	41246	both_sexes	1480
6742	6001	5.0438e-02	continuous	21002	both_sexes		irnt	categorical	41247	both_sexes	2000
6742	6009	6.9267e-02	continuous	21002	both_sexes		irnt	categorical	41248	both_sexes	1000
6742	6040	7.6495e-02	continuous	21002	both_sexes		irnt	categorical	41249	both_sexes	2002
6742	6058	6.7997e-02	continuous	21002	both_sexes		irnt	categorical	41250	both_sexes	1000
6742	6068	6.8027e-02	continuous	21002	both_sexes		irnt	categorical	41251	both_sexes	1000
6742	6157	1.0797e-01	continuous	21002	both_sexes		irnt	continuous	46	both_sexes		irnt
6742	6159	1.1827e-01	continuous	21002	both_sexes		irnt	continuous	47	both_sexes		irnt
6742	6161	8.5851e-01	continuous	21002	both_sexes		irnt	continuous	48	both_sexes		irnt
6742	6163	8.8547e-01	continuous	21002	both_sexes		irnt	continuous	49	both_sexes		irnt
6742	6165	3.4576e-01	continuous	21002	both_sexes		irnt	continuous	50	both_sexes		irnt
6742	6167	3.0308e-01	continuous	21002	both_sexes		irnt	continuous	51	both_sexes		irnt
6742	6183	1.2124e-01	continuous	21002	both_sexes		irnt	continuous	102	both_sexes		irnt
6742	6198	-8.1167e-02	continuous	21002	both_sexes		irnt	continuous	400	both_sexes		irnt
6742	6201	-2.3303e-02	continuous	21002	both_sexes		irnt	continuous	404	both_sexes		irnt
6742	6203	2.9064e-03	continuous	21002	both_sexes		irnt	continuous	699	both_sexes		irnt
6742	6220	-5.4222e-02	continuous	21002	both_sexes		irnt	continuous	874	both_sexes		irnt
6742	6269	1.2958e-02	continuous	21002	both_sexes		irnt	continuous	1438	both_sexes		irnt
6742	6273	-3.2443e-02	continuous	21002	both_sexes		irnt	continuous	1488	both_sexes		irnt
6742	6303	-8.6610e-02	continuous	21002	both_sexes		irnt	continuous	2139	both_sexes		irnt
6742	6307	-6.5086e-03	continuous	21002	both_sexes		irnt	continuous	2217	both_sexes		irnt
6742	6347	1.1097e-02	continuous	21002	both_sexes		irnt	continuous	3062	both_sexes		irnt
6742	6349	4.6288e-02	continuous	21002	both_sexes		irnt	continuous	3063	both_sexes		irnt
6742	6351	8.3398e-02	continuous	21002	both_sexes		irnt	continuous	3064	both_sexes		irnt
6742	6354	4.9053e-01	continuous	21002	both_sexes		irnt	continuous	3143	both_sexes		irnt
6742	6360	6.1611e-02	continuous	21002	both_sexes		irnt	continuous	3148	both_sexes		irnt
6742	6411	2.3771e-01	continuous	21002	both_sexes		irnt	continuous	4079	both_sexes		irnt
6742	6413	1.4776e-01	continuous	21002	both_sexes		irnt	continuous	4080	both_sexes		irnt
6742	6415	3.7818e-01	continuous	21002	both_sexes		irnt	continuous	4100	both_sexes		irnt
6742	6417	1.0682e-01	continuous	21002	both_sexes		irnt	continuous	4101	both_sexes		irnt
6742	6419	5.6611e-02	continuous	21002	both_sexes		irnt	continuous	4104	both_sexes		irnt
6742	6421	5.7610e-02	continuous	21002	both_sexes		irnt	continuous	4105	both_sexes		irnt
6742	6423	5.6611e-02	continuous	21002	both_sexes		irnt	continuous	4106	both_sexes		irnt
6742	6427	1.0478e-01	continuous	21002	both_sexes		irnt	continuous	4120	both_sexes		irnt
6742	6429	5.2396e-02	continuous	21002	both_sexes		irnt	continuous	4123	both_sexes		irnt
6742	6431	5.3232e-02	continuous	21002	both_sexes		irnt	continuous	4124	both_sexes		irnt
6742	6433	5.2396e-02	continuous	21002	both_sexes		irnt	continuous	4125	both_sexes		irnt
6742	6435	6.1166e-02	continuous	21002	both_sexes		irnt	continuous	4194	both_sexes		irnt
6742	6437	-1.9912e-03	continuous	21002	both_sexes		irnt	continuous	4195	both_sexes		irnt
6742	6495	-3.8299e-02	continuous	21002	both_sexes		irnt	continuous	5096	both_sexes		irnt
6742	6497	-3.5222e-02	continuous	21002	both_sexes		irnt	continuous	5097	both_sexes		irnt
6742	6499	-3.6577e-02	continuous	21002	both_sexes		irnt	continuous	5098	both_sexes		irnt
6742	6501	-3.8947e-02	continuous	21002	both_sexes		irnt	continuous	5099	both_sexes		irnt
6742	6535	-6.9574e-03	continuous	21002	both_sexes		irnt	continuous	5116	both_sexes		irnt
6742	6543	-3.3521e-02	continuous	21002	both_sexes		irnt	continuous	5132	both_sexes		irnt
6742	6545	-3.1212e-02	continuous	21002	both_sexes		irnt	continuous	5133	both_sexes		irnt
6742	6547	-3.0455e-02	continuous	21002	both_sexes		irnt	continuous	5134	both_sexes		irnt
6742	6549	-3.2829e-02	continuous	21002	both_sexes		irnt	continuous	5135	both_sexes		irnt
6742	6580	7.1575e-03	continuous	21002	both_sexes		irnt	continuous	5257	both_sexes		irnt
6742	6629	3.1426e-02	continuous	21002	both_sexes		irnt	continuous	20010	both_sexes		irnt
6742	6633	3.4566e-01	continuous	21002	both_sexes		irnt	continuous	20015	both_sexes		irnt
6742	6635	1.0182e-02	continuous	21002	both_sexes		irnt	continuous	20016	both_sexes		irnt
6742	6642	9.9570e-02	continuous	21002	both_sexes		irnt	continuous	20022	both_sexes		irnt
6742	6644	-2.0193e-02	continuous	21002	both_sexes		irnt	continuous	20023	both_sexes		irnt
6742	6664	1.8142e-01	continuous	21002	both_sexes		irnt	continuous	20153	both_sexes		irnt
6742	6740	8.9638e-01	continuous	21002	both_sexes		irnt	continuous	21001	both_sexes		irnt
6742	6742	1.0000e+00	continuous	21002	both_sexes		irnt	continuous	21002	both_sexes		irnt
6742	6829	9.9016e-01	continuous	21002	both_sexes		irnt	continuous	23098	both_sexes		irnt
6742	6831	7.8323e-01	continuous	21002	both_sexes		irnt	continuous	23099	both_sexes		irnt
6742	6833	9.1047e-01	continuous	21002	both_sexes		irnt	continuous	23100	both_sexes		irnt
6742	6835	8.3465e-01	continuous	21002	both_sexes		irnt	continuous	23101	both_sexes		irnt
6742	6837	8.3548e-01	continuous	21002	both_sexes		irnt	continuous	23102	both_sexes		irnt
6742	6839	8.8774e-01	continuous	21002	both_sexes		irnt	continuous	23104	both_sexes		irnt
6742	6841	9.0502e-01	continuous	21002	both_sexes		irnt	continuous	23105	both_sexes		irnt
6742	6843	-5.9545e-01	continuous	21002	both_sexes		irnt	continuous	23106	both_sexes		irnt
6742	6845	-5.7002e-01	continuous	21002	both_sexes		irnt	continuous	23107	both_sexes		irnt
6742	6847	-5.7272e-01	continuous	21002	both_sexes		irnt	continuous	23108	both_sexes		irnt
6742	6849	-5.0365e-01	continuous	21002	both_sexes		irnt	continuous	23109	both_sexes		irnt
6742	6851	-5.0868e-01	continuous	21002	both_sexes		irnt	continuous	23110	both_sexes		irnt
6742	6853	7.3394e-01	continuous	21002	both_sexes		irnt	continuous	23111	both_sexes		irnt
6742	6855	8.9375e-01	continuous	21002	both_sexes		irnt	continuous	23112	both_sexes		irnt
6742	6857	8.5682e-01	continuous	21002	both_sexes		irnt	continuous	23113	both_sexes		irnt
6742	6859	8.5547e-01	continuous	21002	both_sexes		irnt	continuous	23114	both_sexes		irnt
6742	6861	7.4385e-01	continuous	21002	both_sexes		irnt	continuous	23115	both_sexes		irnt
6742	6863	9.0022e-01	continuous	21002	both_sexes		irnt	continuous	23116	both_sexes		irnt
6742	6865	8.8427e-01	continuous	21002	both_sexes		irnt	continuous	23117	both_sexes		irnt
6742	6867	8.8293e-01	continuous	21002	both_sexes		irnt	continuous	23118	both_sexes		irnt
6742	6869	7.8594e-01	continuous	21002	both_sexes		irnt	continuous	23119	both_sexes		irnt
6742	6871	9.1735e-01	continuous	21002	both_sexes		irnt	continuous	23120	both_sexes		irnt
6742	6873	8.1355e-01	continuous	21002	both_sexes		irnt	continuous	23121	both_sexes		irnt
6742	6875	8.1186e-01	continuous	21002	both_sexes		irnt	continuous	23122	both_sexes		irnt
6742	6877	7.9096e-01	continuous	21002	both_sexes		irnt	continuous	23123	both_sexes		irnt
6742	6879	9.1906e-01	continuous	21002	both_sexes		irnt	continuous	23124	both_sexes		irnt
6742	6881	8.4457e-01	continuous	21002	both_sexes		irnt	continuous	23125	both_sexes		irnt
6742	6883	8.4325e-01	continuous	21002	both_sexes		irnt	continuous	23126	both_sexes		irnt
6742	6885	7.5652e-01	continuous	21002	both_sexes		irnt	continuous	23127	both_sexes		irnt
6742	6887	8.9221e-01	continuous	21002	both_sexes		irnt	continuous	23128	both_sexes		irnt
6742	6889	7.4747e-01	continuous	21002	both_sexes		irnt	continuous	23129	both_sexes		irnt
6742	6891	7.4471e-01	continuous	21002	both_sexes		irnt	continuous	23130	both_sexes		irnt
6742	6932	1.3117e-01	continuous	21002	both_sexes		irnt	continuous	30000	both_sexes		irnt
6742	6934	1.4812e-01	continuous	21002	both_sexes		irnt	continuous	30010	both_sexes		irnt
6742	6936	8.9681e-02	continuous	21002	both_sexes		irnt	continuous	30020	both_sexes		irnt
6742	6938	8.8007e-02	continuous	21002	both_sexes		irnt	continuous	30030	both_sexes		irnt
6742	6940	-1.1603e-01	continuous	21002	both_sexes		irnt	continuous	30040	both_sexes		irnt
6742	6942	-1.0161e-01	continuous	21002	both_sexes		irnt	continuous	30050	both_sexes		irnt
6742	6944	-3.8456e-04	continuous	21002	both_sexes		irnt	continuous	30060	both_sexes		irnt
6742	6946	8.0548e-02	continuous	21002	both_sexes		irnt	continuous	30070	both_sexes		irnt
6742	6948	5.6667e-03	continuous	21002	both_sexes		irnt	continuous	30080	both_sexes		irnt
6742	6950	2.9928e-02	continuous	21002	both_sexes		irnt	continuous	30090	both_sexes		irnt
6742	6952	4.0503e-02	continuous	21002	both_sexes		irnt	continuous	30100	both_sexes		irnt
6742	6954	4.7688e-02	continuous	21002	both_sexes		irnt	continuous	30110	both_sexes		irnt
6742	6956	1.2653e-01	continuous	21002	both_sexes		irnt	continuous	30120	both_sexes		irnt
6742	6958	9.6271e-02	continuous	21002	both_sexes		irnt	continuous	30130	both_sexes		irnt
6742	6960	9.4510e-02	continuous	21002	both_sexes		irnt	continuous	30140	both_sexes		irnt
6742	6962	1.0039e-01	continuous	21002	both_sexes		irnt	continuous	30150	both_sexes		irnt
6742	6966	2.0786e-02	continuous	21002	both_sexes		irnt	continuous	30180	both_sexes		irnt
6742	6968	-2.8916e-04	continuous	21002	both_sexes		irnt	continuous	30190	both_sexes		irnt
6742	6970	-2.2217e-02	continuous	21002	both_sexes		irnt	continuous	30200	both_sexes		irnt
6742	6972	5.8752e-02	continuous	21002	both_sexes		irnt	continuous	30210	both_sexes		irnt
6742	6977	3.0668e-01	continuous	21002	both_sexes		irnt	continuous	30240	both_sexes		irnt
6742	6979	3.2743e-01	continuous	21002	both_sexes		irnt	continuous	30250	both_sexes		irnt
6742	6981	-5.2305e-02	continuous	21002	both_sexes		irnt	continuous	30260	both_sexes		irnt
6742	6983	-1.3464e-01	continuous	21002	both_sexes		irnt	continuous	30270	both_sexes		irnt
6742	6985	2.5943e-01	continuous	21002	both_sexes		irnt	continuous	30280	both_sexes		irnt
6742	6987	3.3887e-01	continuous	21002	both_sexes		irnt	continuous	30290	both_sexes		irnt
6742	6989	3.5591e-01	continuous	21002	both_sexes		irnt	continuous	30300	both_sexes		irnt
6742	6993	2.1997e-01	continuous	21002	both_sexes		irnt	continuous	30510	both_sexes		irnt
6742	6995	1.2906e-01	continuous	21002	both_sexes		irnt	continuous	30520	both_sexes		irnt
6742	6997	1.6246e-01	continuous	21002	both_sexes		irnt	continuous	30530	both_sexes		irnt
6742	7585	1.7192e-01	continuous	21002	both_sexes		irnt	icd10	E11	both_sexes
6742	7623	2.6833e-01	continuous	21002	both_sexes		irnt	icd10	E66	both_sexes
6742	7660	-7.1814e-03	continuous	21002	both_sexes		irnt	icd10	F17	both_sexes
6742	7673	5.2016e-02	continuous	21002	both_sexes		irnt	icd10	F32	both_sexes
6742	7748	1.0701e-01	continuous	21002	both_sexes		irnt	icd10	G47	both_sexes
6742	7869	5.7002e-02	continuous	21002	both_sexes		irnt	icd10	I25	both_sexes
6742	7916	3.1399e-02	continuous	21002	both_sexes		irnt	icd10	I83	both_sexes
6742	7960	1.3235e-02	continuous	21002	both_sexes		irnt	icd10	J44	both_sexes
6742	7961	6.3294e-02	continuous	21002	both_sexes		irnt	icd10	J45	both_sexes
6742	8004	4.6225e-02	continuous	21002	both_sexes		irnt	icd10	K21	both_sexes
6742	8020	6.4735e-02	continuous	21002	both_sexes		irnt	icd10	K42	both_sexes
6742	8022	4.7791e-02	continuous	21002	both_sexes		irnt	icd10	K44	both_sexes
6742	8049	9.2549e-02	continuous	21002	both_sexes		irnt	icd10	K80	both_sexes
6742	8142	5.2269e-02	continuous	21002	both_sexes		irnt	icd10	M16	both_sexes
6742	8143	1.2776e-01	continuous	21002	both_sexes		irnt	icd10	M17	both_sexes
6742	8169	3.8160e-02	continuous	21002	both_sexes		irnt	icd10	M51	both_sexes
6742	8223	2.4378e-02	continuous	21002	both_sexes		irnt	icd10	N20	both_sexes
6742	8448	6.3065e-02	continuous	21002	both_sexes		irnt	icd10	R07	both_sexes
6742	8459	4.4808e-03	continuous	21002	both_sexes		irnt	icd10	R19	both_sexes
6742	9083	1.1078e-02	continuous	21002	both_sexes		irnt	icd10	Z72	both_sexes
6742	9090	3.7327e-02	continuous	21002	both_sexes		irnt	icd10	Z82	both_sexes
6742	9094	7.9762e-02	continuous	21002	both_sexes		irnt	icd10	Z86	both_sexes
6742	9096	5.3057e-02	continuous	21002	both_sexes		irnt	icd10	Z88	both_sexes
6742	9103	3.1659e-02	continuous	21002	both_sexes		irnt	icd10	Z95	both_sexes
6742	9649	7.5032e-02	continuous	21002	both_sexes		irnt	prescriptions	amlodipine	both_sexes
6742	9667	9.4826e-02	continuous	21002	both_sexes		irnt	prescriptions	bendroflumethiazide	both_sexes
6742	9701	1.9848e-02	continuous	21002	both_sexes		irnt	prescriptions	citalopram	both_sexes
6742	9702	3.6225e-02	continuous	21002	both_sexes		irnt	prescriptions	clarithromycin	both_sexes
6742	9770	3.9162e-02	continuous	21002	both_sexes		irnt	prescriptions	gabapentin	both_sexes
6742	9773	7.7045e-02	continuous	21002	both_sexes		irnt	prescriptions	gliclazide	both_sexes
6742	9801	-2.2879e-04	continuous	21002	both_sexes		irnt	prescriptions	latanoprost	both_sexes
6742	9816	1.4689e-03	continuous	21002	both_sexes		irnt	prescriptions	mebeverine	both_sexes
6742	9821	1.2134e-01	continuous	21002	both_sexes		irnt	prescriptions	metformin	both_sexes
6742	9849	1.5830e-01	continuous	21002	both_sexes		irnt	prescriptions	orlistat	both_sexes
6742	9853	6.5471e-02	continuous	21002	both_sexes		irnt	prescriptions	paracetamol	both_sexes
6742	9909	7.3672e-02	continuous	21002	both_sexes		irnt	prescriptions	tramadol	both_sexes
6742	9921	1.0508e-02	continuous	21002	both_sexes		irnt	prescriptions	zopiclone	both_sexes
6742	9924	1.0621e-01	continuous	21002	both_sexes		irnt	prescriptions	ACE inhibitor|anti-hypertensive	both_sexes
6742	9929	1.0898e-02	continuous	21002	both_sexes		irnt	prescriptions	GABA agonist|sedative	both_sexes
6742	9971	3.9162e-02	continuous	21002	both_sexes		irnt	prescriptions	anticonvulsant|voltage-gated calcium channel inhibitor|neuropathy	both_sexes
6742	9973	6.5471e-02	continuous	21002	both_sexes		irnt	prescriptions	antipyretic	both_sexes
6742	9975	1.5052e-03	continuous	21002	both_sexes		irnt	prescriptions	antispasmodic	both_sexes
6742	9982	3.5384e-02	continuous	21002	both_sexes		irnt	prescriptions	beta-lactam antibiotic|beta-lactamase inhibitor|antibiotic	both_sexes
6742	9987	1.2134e-01	continuous	21002	both_sexes		irnt	prescriptions	biguanides|diabetes	both_sexes
6742	9990	8.1446e-02	continuous	21002	both_sexes		irnt	prescriptions	calcium channel blocker|dihydropyridine|anti-hypertensive	both_sexes
6742	10018	1.5830e-01	continuous	21002	both_sexes		irnt	prescriptions	lipase inhibitor|obesity	both_sexes
6742	10039	7.3672e-02	continuous	21002	both_sexes		irnt	prescriptions	opioid analgesic|selective serotonin re-uptake inhibitor|norepinephrine re-uptake inhibitor	both_sexes
6742	10058	3.0169e-02	continuous	21002	both_sexes		irnt	prescriptions	selective serotonin re-uptake inhibitor|SSRI	both_sexes
6742	10065	7.9501e-02	continuous	21002	both_sexes		irnt	prescriptions	sulfonylurea|diabetes	both_sexes
6742	10068	9.9140e-02	continuous	21002	both_sexes		irnt	prescriptions	thiazide diuretic|diuretic	both_sexes
6742	10435	1.6835e-01	continuous	21002	both_sexes		irnt	phecode	250	both_sexes
6742	10439	1.7186e-01	continuous	21002	both_sexes		irnt	phecode	250.2	both_sexes
6742	10510	9.1263e-02	continuous	21002	both_sexes		irnt	phecode	272	both_sexes
6742	10556	3.9539e-03	continuous	21002	both_sexes		irnt	phecode	317	both_sexes
6742	10558	-6.4846e-03	continuous	21002	both_sexes		irnt	phecode	318	both_sexes
6742	10580	1.0680e-01	continuous	21002	both_sexes		irnt	phecode	327	both_sexes
6742	10588	6.7395e-02	continuous	21002	both_sexes		irnt	phecode	306	both_sexes
6742	10634	1.0952e-01	continuous	21002	both_sexes		irnt	phecode	327.3	both_sexes
6742	10785	1.8512e-01	continuous	21002	both_sexes		irnt	phecode	401.1	both_sexes
6742	10786	1.8510e-01	continuous	21002	both_sexes		irnt	phecode	401	both_sexes
6742	10792	6.4926e-02	continuous	21002	both_sexes		irnt	phecode	411	both_sexes
6742	10797	4.3780e-02	continuous	21002	both_sexes		irnt	phecode	411.4	both_sexes
6742	10798	5.8229e-02	continuous	21002	both_sexes		irnt	phecode	411.8	both_sexes
6742	10849	5.8821e-02	continuous	21002	both_sexes		irnt	phecode	459	both_sexes
6742	10888	3.3335e-02	continuous	21002	both_sexes		irnt	phecode	454.1	both_sexes
6742	10892	4.5528e-02	continuous	21002	both_sexes		irnt	phecode	530	both_sexes
6742	10929	1.5643e-02	continuous	21002	both_sexes		irnt	phecode	496.2	both_sexes
6742	10931	1.5198e-02	continuous	21002	both_sexes		irnt	phecode	496.21	both_sexes
6742	10952	2.9641e-02	continuous	21002	both_sexes		irnt	phecode	714	both_sexes
6742	10999	4.6445e-02	continuous	21002	both_sexes		irnt	phecode	530.1	both_sexes
6742	11000	4.6628e-02	continuous	21002	both_sexes		irnt	phecode	530.11	both_sexes
6742	11018	1.8638e-02	continuous	21002	both_sexes		irnt	phecode	785	both_sexes
6742	11025	3.4255e-02	continuous	21002	both_sexes		irnt	phecode	550	both_sexes
6742	11027	6.4260e-02	continuous	21002	both_sexes		irnt	phecode	550.4	both_sexes
6742	11029	4.7353e-02	continuous	21002	both_sexes		irnt	phecode	550.2	both_sexes
6742	11039	1.9635e-02	continuous	21002	both_sexes		irnt	phecode	558	both_sexes
6742	11074	9.3966e-02	continuous	21002	both_sexes		irnt	phecode	574.1	both_sexes
6742	11167	1.2977e-01	continuous	21002	both_sexes		irnt	phecode	716	both_sexes
6742	11168	1.2979e-01	continuous	21002	both_sexes		irnt	phecode	716.9	both_sexes
6742	11183	1.1904e-01	continuous	21002	both_sexes		irnt	phecode	716.2	both_sexes
6742	11184	9.1242e-02	continuous	21002	both_sexes		irnt	phecode	740	both_sexes
6742	11200	5.4971e-02	continuous	21002	both_sexes		irnt	phecode	835	both_sexes
6742	11263	5.1924e-02	continuous	21002	both_sexes		irnt	phecode	760	both_sexes
6742	11329	2.6570e-02	continuous	21002	both_sexes		irnt	phecode	594	both_sexes
6742	11330	1.9934e-02	continuous	21002	both_sexes		irnt	phecode	594.1	both_sexes
6742	11561	6.1703e-02	continuous	21002	both_sexes		irnt	phecode	418	both_sexes
6742	11697	4.2667e-02	continuous	21002	both_sexes		irnt	phecode	960	both_sexes
6742	11698	4.1682e-02	continuous	21002	both_sexes		irnt	phecode	960.2	both_sexes
6742	11766	-1.2702e-01	continuous	21002	both_sexes		irnt	continuous	AG	both_sexes		irnt
6742	11768	2.7987e-01	continuous	21002	both_sexes		irnt	continuous	DBP	both_sexes		auto_medadj_irnt
6742	11769	2.7640e-01	continuous	21002	both_sexes		irnt	continuous	DBP	both_sexes		auto_medadj_raw
6742	11770	2.4380e-01	continuous	21002	both_sexes		irnt	continuous	DBP	both_sexes		combined_irnt
6742	11771	2.8727e-01	continuous	21002	both_sexes		irnt	continuous	DBP	both_sexes		combined_medadj_irnt
6742	11772	2.8371e-01	continuous	21002	both_sexes		irnt	continuous	DBP	both_sexes		combined_medadj_raw
6742	11773	2.4131e-01	continuous	21002	both_sexes		irnt	continuous	DBP	both_sexes		combined_raw
6742	11780	9.2647e-02	continuous	21002	both_sexes		irnt	continuous	LDLC	both_sexes		medadj_irnt
6742	11781	8.9977e-02	continuous	21002	both_sexes		irnt	continuous	LDLC	both_sexes		medadj_raw
6742	11782	2.0952e-01	continuous	21002	both_sexes		irnt	continuous	MAP	both_sexes		auto_irnt
6742	11783	2.5304e-01	continuous	21002	both_sexes		irnt	continuous	MAP	both_sexes		auto_medadj_irnt
6742	11784	2.4627e-01	continuous	21002	both_sexes		irnt	continuous	MAP	both_sexes		auto_medadj_raw
6742	11785	2.0330e-01	continuous	21002	both_sexes		irnt	continuous	MAP	both_sexes		auto_raw
6742	11786	2.1527e-01	continuous	21002	both_sexes		irnt	continuous	MAP	both_sexes		combined_irnt
6742	11787	2.6016e-01	continuous	21002	both_sexes		irnt	continuous	MAP	both_sexes		combined_medadj_irnt
6742	11788	2.5326e-01	continuous	21002	both_sexes		irnt	continuous	MAP	both_sexes		combined_medadj_raw
6742	11789	2.0898e-01	continuous	21002	both_sexes		irnt	continuous	MAP	both_sexes		combined_raw
6742	11792	7.1363e-02	continuous	21002	both_sexes		irnt	continuous	MAP	both_sexes		manual_medadj_raw
6742	11793	5.7838e-02	continuous	21002	both_sexes		irnt	continuous	MAP	both_sexes		manual_raw
6742	11796	8.9853e-02	continuous	21002	both_sexes		irnt	continuous	NAP	both_sexes		irnt
6742	11798	2.5712e-03	continuous	21002	both_sexes		irnt	continuous	PP	both_sexes		auto_irnt
6742	11799	3.2504e-02	continuous	21002	both_sexes		irnt	continuous	PP	both_sexes		auto_medadj_irnt
6742	11800	2.8840e-02	continuous	21002	both_sexes		irnt	continuous	PP	both_sexes		auto_medadj_raw
6742	11801	8.0364e-04	continuous	21002	both_sexes		irnt	continuous	PP	both_sexes		auto_raw
6742	11802	3.6878e-03	continuous	21002	both_sexes		irnt	continuous	PP	both_sexes		combined_irnt
6742	11803	3.4456e-02	continuous	21002	both_sexes		irnt	continuous	PP	both_sexes		combined_medadj_irnt
6742	11804	3.0714e-02	continuous	21002	both_sexes		irnt	continuous	PP	both_sexes		combined_medadj_raw
6742	11805	1.9135e-03	continuous	21002	both_sexes		irnt	continuous	PP	both_sexes		combined_raw
6742	11810	1.9210e-01	continuous	21002	both_sexes		irnt	continuous	SBP	both_sexes		auto_medadj_irnt
6742	11811	1.7969e-01	continuous	21002	both_sexes		irnt	continuous	SBP	both_sexes		auto_medadj_raw
6742	11812	1.5226e-01	continuous	21002	both_sexes		irnt	continuous	SBP	both_sexes		combined_irnt
6742	11813	1.9791e-01	continuous	21002	both_sexes		irnt	continuous	SBP	both_sexes		combined_medadj_irnt
6742	11814	1.8527e-01	continuous	21002	both_sexes		irnt	continuous	SBP	both_sexes		combined_medadj_raw
6742	11815	1.3953e-01	continuous	21002	both_sexes		irnt	continuous	SBP	both_sexes		combined_raw
6742	11817	5.3713e-02	continuous	21002	both_sexes		irnt	continuous	SBP	both_sexes		manual_medadj_raw
6742	11820	5.4139e-02	continuous	21002	both_sexes		irnt	continuous	Smoking	both_sexes		Ever_Never
6742	11823	-1.0443e-01	continuous	21002	both_sexes		irnt	continuous	eGFR	both_sexes		irnt
6742	11825	-2.1365e-01	continuous	21002	both_sexes		irnt	continuous	eGFRcreacys	both_sexes		irnt
6742	11827	-2.7733e-01	continuous	21002	both_sexes		irnt	continuous	eGFRcys	both_sexes		irnt
6742	14250	4.5099e-01	continuous	21002	both_sexes		irnt	continuous	whr	both_sexes		irnt
6829	13	2.2715e-02	continuous	23098	both_sexes		irnt	categorical	120	both_sexes	1
6829	15	-1.9360e-02	continuous	23098	both_sexes		irnt	categorical	120	both_sexes	9
6829	16	1.5551e-03	continuous	23098	both_sexes		irnt	categorical	670	both_sexes	1
6829	18	-2.9679e-03	continuous	23098	both_sexes		irnt	categorical	670	both_sexes	2
6829	24	4.2070e-02	continuous	23098	both_sexes		irnt	categorical	680	both_sexes	3
6829	31	-1.7003e-01	continuous	23098	both_sexes		irnt	categorical	1210	both_sexes	1210
6829	32	-6.1549e-02	continuous	23098	both_sexes		irnt	categorical	1418	both_sexes	1
6829	38	-2.3809e-02	continuous	23098	both_sexes		irnt	categorical	1428	both_sexes	0
6829	39	2.1752e-02	continuous	23098	both_sexes		irnt	categorical	1428	both_sexes	1
6829	42	4.2291e-02	continuous	23098	both_sexes		irnt	categorical	1448	both_sexes	1
6829	47	2.5580e-02	continuous	23098	both_sexes		irnt	categorical	1468	both_sexes	2
6829	49	-5.8823e-02	continuous	23098	both_sexes		irnt	categorical	1468	both_sexes	4
6829	55	-1.2134e-01	continuous	23098	both_sexes		irnt	categorical	1538	both_sexes	0
6829	56	7.4993e-02	continuous	23098	both_sexes		irnt	categorical	1538	both_sexes	1
6829	57	7.9823e-02	continuous	23098	both_sexes		irnt	categorical	1538	both_sexes	2
6829	65	-3.1575e-04	continuous	23098	both_sexes		irnt	categorical	1677	both_sexes	1677
6829	66	3.1451e-04	continuous	23098	both_sexes		irnt	categorical	1707	both_sexes	1
6829	67	-2.3879e-03	continuous	23098	both_sexes		irnt	categorical	1707	both_sexes	2
6829	72	6.6455e-03	continuous	23098	both_sexes		irnt	categorical	1747	both_sexes	4
6829	73	-2.0727e-02	continuous	23098	both_sexes		irnt	categorical	1747	both_sexes	5
6829	80	4.7182e-02	continuous	23098	both_sexes		irnt	categorical	1920	both_sexes	1920
6829	82	2.9304e-02	continuous	23098	both_sexes		irnt	categorical	1940	both_sexes	1940
6829	83	-1.8912e-03	continuous	23098	both_sexes		irnt	categorical	1950	both_sexes	1950
6829	85	-8.7938e-02	continuous	23098	both_sexes		irnt	categorical	1970	both_sexes	1970
6829	86	-5.3068e-02	continuous	23098	both_sexes		irnt	categorical	1980	both_sexes	1980
6829	89	-2.6594e-02	continuous	23098	both_sexes		irnt	categorical	2010	both_sexes	2010
6829	90	4.3102e-02	continuous	23098	both_sexes		irnt	categorical	2020	both_sexes	2020
6829	92	3.3442e-02	continuous	23098	both_sexes		irnt	categorical	2040	both_sexes	2040
6829	95	-2.4698e-02	continuous	23098	both_sexes		irnt	categorical	2129	both_sexes	2129
6829	97	1.2696e-01	continuous	23098	both_sexes		irnt	categorical	2188	both_sexes	2188
6829	98	1.5685e-02	continuous	23098	both_sexes		irnt	categorical	2207	both_sexes	2207
6829	103	1.6965e-02	continuous	23098	both_sexes		irnt	categorical	2257	both_sexes	2257
6829	104	1.1897e-01	continuous	23098	both_sexes		irnt	categorical	2316	both_sexes	2316
6829	105	5.6946e-02	continuous	23098	both_sexes		irnt	categorical	2335	both_sexes	2335
6829	113	1.4279e-01	continuous	23098	both_sexes		irnt	categorical	2443	both_sexes	2443
6829	116	6.2923e-02	continuous	23098	both_sexes		irnt	categorical	2473	both_sexes	2473
6829	149	9.4058e-03	continuous	23098	both_sexes		irnt	categorical	3393	both_sexes	3393
6829	155	2.3592e-02	continuous	23098	both_sexes		irnt	categorical	3571	both_sexes	3571
6829	157	4.1055e-02	continuous	23098	both_sexes		irnt	categorical	3606	both_sexes	3606
6829	181	3.5063e-03	continuous	23098	both_sexes		irnt	categorical	4293	both_sexes	3
6829	182	-3.4791e-03	continuous	23098	both_sexes		irnt	categorical	4294	both_sexes	0
6829	200	-1.2753e-03	continuous	23098	both_sexes		irnt	categorical	4957	both_sexes	4957
6829	204	-4.3681e-03	continuous	23098	both_sexes		irnt	categorical	5001	both_sexes	5001
6829	205	-3.8257e-03	continuous	23098	both_sexes		irnt	categorical	5012	both_sexes	5012
6829	235	-2.0919e-02	continuous	23098	both_sexes		irnt	categorical	5556	both_sexes	5556
6829	276	2.6947e-02	continuous	23098	both_sexes		irnt	categorical	6138	both_sexes	100
6829	277	-3.8391e-02	continuous	23098	both_sexes		irnt	categorical	6138	both_sexes	2
6829	278	-1.1580e-02	continuous	23098	both_sexes		irnt	categorical	6138	both_sexes	3
6829	279	2.8626e-02	continuous	23098	both_sexes		irnt	categorical	6138	both_sexes	4
6829	280	3.9075e-02	continuous	23098	both_sexes		irnt	categorical	6138	both_sexes	5
6829	281	-3.5621e-03	continuous	23098	both_sexes		irnt	categorical	6138	both_sexes	6
6829	293	-8.3510e-03	continuous	23098	both_sexes		irnt	categorical	6141	both_sexes	1
6829	294	-5.4565e-03	continuous	23098	both_sexes		irnt	categorical	6141	both_sexes	2
6829	305	5.1366e-02	continuous	23098	both_sexes		irnt	categorical	6142	both_sexes	4
6829	307	-1.2618e-02	continuous	23098	both_sexes		irnt	categorical	6142	both_sexes	6
6829	312	-9.3622e-03	continuous	23098	both_sexes		irnt	categorical	6143	both_sexes	3
6829	314	-8.7663e-03	continuous	23098	both_sexes		irnt	categorical	6144	both_sexes	1
6829	318	-3.0977e-02	continuous	23098	both_sexes		irnt	categorical	6144	both_sexes	5
6829	319	4.3738e-02	continuous	23098	both_sexes		irnt	categorical	6145	both_sexes	1
6829	325	8.4214e-02	continuous	23098	both_sexes		irnt	categorical	6145	both_sexes	6
6829	345	-3.7349e-02	continuous	23098	both_sexes		irnt	categorical	6149	both_sexes	100
6829	347	3.6913e-02	continuous	23098	both_sexes		irnt	categorical	6149	both_sexes	3
6829	348	1.8576e-02	continuous	23098	both_sexes		irnt	categorical	6149	both_sexes	4
6829	350	4.0672e-02	continuous	23098	both_sexes		irnt	categorical	6149	both_sexes	6
6829	352	-1.9830e-01	continuous	23098	both_sexes		irnt	categorical	6150	both_sexes	100
6829	353	4.9224e-02	continuous	23098	both_sexes		irnt	categorical	6150	both_sexes	2
6829	355	1.9937e-01	continuous	23098	both_sexes		irnt	categorical	6150	both_sexes	4
6829	362	2.9828e-03	continuous	23098	both_sexes		irnt	categorical	6151	both_sexes	7
6829	363	-2.6604e-02	continuous	23098	both_sexes		irnt	categorical	6152	both_sexes	100
6829	367	4.3670e-02	continuous	23098	both_sexes		irnt	categorical	6152	both_sexes	8
6829	376	-1.1597e-01	continuous	23098	both_sexes		irnt	categorical	6154	both_sexes	100
6829	377	5.4054e-02	continuous	23098	both_sexes		irnt	categorical	6154	both_sexes	2
6829	378	6.2694e-02	continuous	23098	both_sexes		irnt	categorical	6154	both_sexes	3
6829	380	6.5703e-02	continuous	23098	both_sexes		irnt	categorical	6154	both_sexes	5
6829	383	3.2714e-02	continuous	23098	both_sexes		irnt	categorical	6155	both_sexes	100
6829	407	-1.0389e-01	continuous	23098	both_sexes		irnt	categorical	6159	both_sexes	100
6829	413	1.4949e-01	continuous	23098	both_sexes		irnt	categorical	6159	both_sexes	7
6829	414	4.0169e-02	continuous	23098	both_sexes		irnt	categorical	6159	both_sexes	8
6829	415	-4.1314e-02	continuous	23098	both_sexes		irnt	categorical	6160	both_sexes	1
6829	416	3.1899e-02	continuous	23098	both_sexes		irnt	categorical	6160	both_sexes	100
6829	419	-1.8758e-02	continuous	23098	both_sexes		irnt	categorical	6160	both_sexes	4
6829	420	-1.1637e-02	continuous	23098	both_sexes		irnt	categorical	6160	both_sexes	5
6829	421	6.2211e-02	continuous	23098	both_sexes		irnt	categorical	6162	both_sexes	1
6829	423	-7.8921e-02	continuous	23098	both_sexes		irnt	categorical	6162	both_sexes	2
6829	424	-9.5027e-03	continuous	23098	both_sexes		irnt	categorical	6162	both_sexes	3
6829	427	7.8331e-02	continuous	23098	both_sexes		irnt	categorical	6164	both_sexes	100
6829	428	-7.5337e-02	continuous	23098	both_sexes		irnt	categorical	6164	both_sexes	2
6829	431	-4.9944e-02	continuous	23098	both_sexes		irnt	categorical	6164	both_sexes	5
6829	436	-2.4957e-02	continuous	23098	both_sexes		irnt	categorical	6179	both_sexes	1
6829	437	3.1770e-02	continuous	23098	both_sexes		irnt	categorical	6179	both_sexes	100
6829	488	1.9752e-01	continuous	23098	both_sexes		irnt	categorical	20002	both_sexes	1065
6829	492	4.9190e-02	continuous	23098	both_sexes		irnt	categorical	20002	both_sexes	1074
6829	506	4.3218e-02	continuous	23098	both_sexes		irnt	categorical	20002	both_sexes	1111
6829	545	1.2980e-01	continuous	23098	both_sexes		irnt	categorical	20002	both_sexes	1220
6829	550	5.7635e-02	continuous	23098	both_sexes		irnt	categorical	20002	both_sexes	1226
6829	584	4.7235e-02	continuous	23098	both_sexes		irnt	categorical	20002	both_sexes	1286
6829	671	4.2854e-02	continuous	23098	both_sexes		irnt	categorical	20002	both_sexes	1474
6829	877	6.5650e-02	continuous	23098	both_sexes		irnt	categorical	20003	both_sexes	1140865634
6829	895	7.2943e-02	continuous	23098	both_sexes		irnt	categorical	20003	both_sexes	1140866738
6829	942	5.1093e-02	continuous	23098	both_sexes		irnt	categorical	20003	both_sexes	1140871310
6829	981	3.4005e-02	continuous	23098	both_sexes		irnt	categorical	20003	both_sexes	1140874420
6829	1040	7.0562e-02	continuous	23098	both_sexes		irnt	categorical	20003	both_sexes	1140879802
6829	1055	2.4199e-02	continuous	23098	both_sexes		irnt	categorical	20003	both_sexes	1140881856
6829	1093	1.2530e-01	continuous	23098	both_sexes		irnt	categorical	20003	both_sexes	1140884600
6829	1179	5.9972e-02	continuous	23098	both_sexes		irnt	categorical	20003	both_sexes	1140923346
6829	1312	1.5671e-02	continuous	23098	both_sexes		irnt	categorical	20003	both_sexes	1141176832
6829	1357	5.3495e-02	continuous	23098	both_sexes		irnt	categorical	20003	both_sexes	1141191044
6829	1368	1.0554e-01	continuous	23098	both_sexes		irnt	categorical	20003	both_sexes	1141194794
6829	1496	2.8212e-03	continuous	23098	both_sexes		irnt	categorical	20004	both_sexes	1477
6829	1497	1.9763e-02	continuous	23098	both_sexes		irnt	categorical	20004	both_sexes	1478
6829	1498	2.8624e-02	continuous	23098	both_sexes		irnt	categorical	20004	both_sexes	1479
6829	1499	-5.9253e-03	continuous	23098	both_sexes		irnt	categorical	20004	both_sexes	1480
6829	1502	8.2945e-04	continuous	23098	both_sexes		irnt	categorical	20004	both_sexes	1483
6829	1836	1.9509e-02	continuous	23098	both_sexes		irnt	categorical	20107	both_sexes	1
6829	1838	-2.2374e-02	continuous	23098	both_sexes		irnt	categorical	20107	both_sexes	100
6829	1839	-1.3658e-02	continuous	23098	both_sexes		irnt	categorical	20107	both_sexes	101
6829	1844	2.0767e-02	continuous	23098	both_sexes		irnt	categorical	20107	both_sexes	3
6829	1848	4.3608e-02	continuous	23098	both_sexes		irnt	categorical	20107	both_sexes	9
6829	1861	-2.9198e-02	continuous	23098	both_sexes		irnt	categorical	20110	both_sexes	100
6829	1870	2.7452e-02	continuous	23098	both_sexes		irnt	categorical	20110	both_sexes	8
6829	1871	5.3055e-02	continuous	23098	both_sexes		irnt	categorical	20110	both_sexes	9
6829	1872	2.5963e-02	continuous	23098	both_sexes		irnt	categorical	20111	both_sexes	1
6829	1874	-5.3195e-02	continuous	23098	both_sexes		irnt	categorical	20111	both_sexes	100
6829	1875	-1.4701e-02	continuous	23098	both_sexes		irnt	categorical	20111	both_sexes	101
6829	1885	4.9757e-02	continuous	23098	both_sexes		irnt	categorical	20111	both_sexes	9
6829	1985	-5.3472e-02	continuous	23098	both_sexes		irnt	categorical	20116	both_sexes	0
6829	1986	8.1912e-02	continuous	23098	both_sexes		irnt	categorical	20116	both_sexes	1
6829	1987	-3.9778e-02	continuous	23098	both_sexes		irnt	categorical	20116	both_sexes	2
6829	1988	-6.1718e-03	continuous	23098	both_sexes		irnt	categorical	20117	both_sexes	0
6829	1989	1.6490e-02	continuous	23098	both_sexes		irnt	categorical	20117	both_sexes	1
6829	1990	-6.7240e-03	continuous	23098	both_sexes		irnt	categorical	20117	both_sexes	2
6829	2007	3.1979e-02	continuous	23098	both_sexes		irnt	categorical	20160	both_sexes	20160
6829	3330	8.4440e-02	continuous	23098	both_sexes		irnt	categorical	41200	both_sexes	J183
6829	5864	4.9353e-02	continuous	23098	both_sexes		irnt	categorical	41232	both_sexes	10
6829	5869	1.0631e-01	continuous	23098	both_sexes		irnt	categorical	41244	both_sexes	100
6829	5878	3.8346e-02	continuous	23098	both_sexes		irnt	categorical	41245	both_sexes	1040
6829	5879	6.2122e-02	continuous	23098	both_sexes		irnt	categorical	41245	both_sexes	1070
6829	5891	2.4067e-02	continuous	23098	both_sexes		irnt	categorical	41245	both_sexes	1280
6829	5933	6.4784e-02	continuous	23098	both_sexes		irnt	categorical	41246	both_sexes	1160
6829	5950	2.2093e-02	continuous	23098	both_sexes		irnt	categorical	41246	both_sexes	1480
6829	6001	4.9748e-02	continuous	23098	both_sexes		irnt	categorical	41247	both_sexes	2000
6829	6009	6.8705e-02	continuous	23098	both_sexes		irnt	categorical	41248	both_sexes	1000
6829	6040	7.4643e-02	continuous	23098	both_sexes		irnt	categorical	41249	both_sexes	2002
6829	6058	6.7474e-02	continuous	23098	both_sexes		irnt	categorical	41250	both_sexes	1000
6829	6068	6.7564e-02	continuous	23098	both_sexes		irnt	categorical	41251	both_sexes	1000
6829	6157	1.0758e-01	continuous	23098	both_sexes		irnt	continuous	46	both_sexes		irnt
6829	6159	1.1774e-01	continuous	23098	both_sexes		irnt	continuous	47	both_sexes		irnt
6829	6161	8.5070e-01	continuous	23098	both_sexes		irnt	continuous	48	both_sexes		irnt
6829	6163	8.7741e-01	continuous	23098	both_sexes		irnt	continuous	49	both_sexes		irnt
6829	6165	3.4385e-01	continuous	23098	both_sexes		irnt	continuous	50	both_sexes		irnt
6829	6167	3.0128e-01	continuous	23098	both_sexes		irnt	continuous	51	both_sexes		irnt
6829	6183	1.2061e-01	continuous	23098	both_sexes		irnt	continuous	102	both_sexes		irnt
6829	6198	-8.0608e-02	continuous	23098	both_sexes		irnt	continuous	400	both_sexes		irnt
6829	6201	-2.3427e-02	continuous	23098	both_sexes		irnt	continuous	404	both_sexes		irnt
6829	6203	2.9027e-03	continuous	23098	both_sexes		irnt	continuous	699	both_sexes		irnt
6829	6220	-5.3825e-02	continuous	23098	both_sexes		irnt	continuous	874	both_sexes		irnt
6829	6269	1.2507e-02	continuous	23098	both_sexes		irnt	continuous	1438	both_sexes		irnt
6829	6273	-3.2216e-02	continuous	23098	both_sexes		irnt	continuous	1488	both_sexes		irnt
6829	6303	-8.5733e-02	continuous	23098	both_sexes		irnt	continuous	2139	both_sexes		irnt
6829	6307	-6.4393e-03	continuous	23098	both_sexes		irnt	continuous	2217	both_sexes		irnt
6829	6347	1.1620e-02	continuous	23098	both_sexes		irnt	continuous	3062	both_sexes		irnt
6829	6349	4.6461e-02	continuous	23098	both_sexes		irnt	continuous	3063	both_sexes		irnt
6829	6351	8.3063e-02	continuous	23098	both_sexes		irnt	continuous	3064	both_sexes		irnt
6829	6354	4.8952e-01	continuous	23098	both_sexes		irnt	continuous	3143	both_sexes		irnt
6829	6360	6.1233e-02	continuous	23098	both_sexes		irnt	continuous	3148	both_sexes		irnt
6829	6411	2.3638e-01	continuous	23098	both_sexes		irnt	continuous	4079	both_sexes		irnt
6829	6413	1.4688e-01	continuous	23098	both_sexes		irnt	continuous	4080	both_sexes		irnt
6829	6415	3.7547e-01	continuous	23098	both_sexes		irnt	continuous	4100	both_sexes		irnt
6829	6417	1.0582e-01	continuous	23098	both_sexes		irnt	continuous	4101	both_sexes		irnt
6829	6419	5.6053e-02	continuous	23098	both_sexes		irnt	continuous	4104	both_sexes		irnt
6829	6421	5.7010e-02	continuous	23098	both_sexes		irnt	continuous	4105	both_sexes		irnt
6829	6423	5.6053e-02	continuous	23098	both_sexes		irnt	continuous	4106	both_sexes		irnt
6829	6427	1.0379e-01	continuous	23098	both_sexes		irnt	continuous	4120	both_sexes		irnt
6829	6429	5.2002e-02	continuous	23098	both_sexes		irnt	continuous	4123	both_sexes		irnt
6829	6431	5.2810e-02	continuous	23098	both_sexes		irnt	continuous	4124	both_sexes		irnt
6829	6433	5.2001e-02	continuous	23098	both_sexes		irnt	continuous	4125	both_sexes		irnt
6829	6435	6.0833e-02	continuous	23098	both_sexes		irnt	continuous	4194	both_sexes		irnt
6829	6437	-1.4400e-03	continuous	23098	both_sexes		irnt	continuous	4195	both_sexes		irnt
6829	6495	-3.7723e-02	continuous	23098	both_sexes		irnt	continuous	5096	both_sexes		irnt
6829	6497	-3.4579e-02	continuous	23098	both_sexes		irnt	continuous	5097	both_sexes		irnt
6829	6499	-3.5866e-02	continuous	23098	both_sexes		irnt	continuous	5098	both_sexes		irnt
6829	6501	-3.8192e-02	continuous	23098	both_sexes		irnt	continuous	5099	both_sexes		irnt
6829	6535	-6.3445e-03	continuous	23098	both_sexes		irnt	continuous	5116	both_sexes		irnt
6829	6543	-3.3030e-02	continuous	23098	both_sexes		irnt	continuous	5132	both_sexes		irnt
6829	6545	-3.0650e-02	continuous	23098	both_sexes		irnt	continuous	5133	both_sexes		irnt
6829	6547	-2.9857e-02	continuous	23098	both_sexes		irnt	continuous	5134	both_sexes		irnt
6829	6549	-3.2340e-02	continuous	23098	both_sexes		irnt	continuous	5135	both_sexes		irnt
6829	6580	6.8829e-03	continuous	23098	both_sexes		irnt	continuous	5257	both_sexes		irnt
6829	6629	3.0725e-02	continuous	23098	both_sexes		irnt	continuous	20010	both_sexes		irnt
6829	6633	3.4318e-01	continuous	23098	both_sexes		irnt	continuous	20015	both_sexes		irnt
6829	6635	1.0057e-02	continuous	23098	both_sexes		irnt	continuous	20016	both_sexes		irnt
6829	6642	9.8789e-02	continuous	23098	both_sexes		irnt	continuous	20022	both_sexes		irnt
6829	6644	-2.0265e-02	continuous	23098	both_sexes		irnt	continuous	20023	both_sexes		irnt
6829	6664	1.8073e-01	continuous	23098	both_sexes		irnt	continuous	20153	both_sexes		irnt
6829	6740	8.8763e-01	continuous	23098	both_sexes		irnt	continuous	21001	both_sexes		irnt
6829	6742	9.9016e-01	continuous	23098	both_sexes		irnt	continuous	21002	both_sexes		irnt
6829	6829	1.0000e+00	continuous	23098	both_sexes		irnt	continuous	23098	both_sexes		irnt
6829	6831	7.9103e-01	continuous	23098	both_sexes		irnt	continuous	23099	both_sexes		irnt
6829	6833	9.1948e-01	continuous	23098	both_sexes		irnt	continuous	23100	both_sexes		irnt
6829	6835	8.4303e-01	continuous	23098	both_sexes		irnt	continuous	23101	both_sexes		irnt
6829	6837	8.4388e-01	continuous	23098	both_sexes		irnt	continuous	23102	both_sexes		irnt
6829	6839	8.9653e-01	continuous	23098	both_sexes		irnt	continuous	23104	both_sexes		irnt
6829	6841	9.1412e-01	continuous	23098	both_sexes		irnt	continuous	23105	both_sexes		irnt
6829	6843	-6.0137e-01	continuous	23098	both_sexes		irnt	continuous	23106	both_sexes		irnt
6829	6845	-5.7567e-01	continuous	23098	both_sexes		irnt	continuous	23107	both_sexes		irnt
6829	6847	-5.7840e-01	continuous	23098	both_sexes		irnt	continuous	23108	both_sexes		irnt
6829	6849	-5.0865e-01	continuous	23098	both_sexes		irnt	continuous	23109	both_sexes		irnt
6829	6851	-5.1374e-01	continuous	23098	both_sexes		irnt	continuous	23110	both_sexes		irnt
6829	6853	7.4113e-01	continuous	23098	both_sexes		irnt	continuous	23111	both_sexes		irnt
6829	6855	9.0260e-01	continuous	23098	both_sexes		irnt	continuous	23112	both_sexes		irnt
6829	6857	8.6543e-01	continuous	23098	both_sexes		irnt	continuous	23113	both_sexes		irnt
6829	6859	8.6407e-01	continuous	23098	both_sexes		irnt	continuous	23114	both_sexes		irnt
6829	6861	7.5113e-01	continuous	23098	both_sexes		irnt	continuous	23115	both_sexes		irnt
6829	6863	9.0913e-01	continuous	23098	both_sexes		irnt	continuous	23116	both_sexes		irnt
6829	6865	8.9316e-01	continuous	23098	both_sexes		irnt	continuous	23117	both_sexes		irnt
6829	6867	8.9180e-01	continuous	23098	both_sexes		irnt	continuous	23118	both_sexes		irnt
6829	6869	7.9379e-01	continuous	23098	both_sexes		irnt	continuous	23119	both_sexes		irnt
6829	6871	9.2644e-01	continuous	23098	both_sexes		irnt	continuous	23120	both_sexes		irnt
6829	6873	8.2172e-01	continuous	23098	both_sexes		irnt	continuous	23121	both_sexes		irnt
6829	6875	8.2002e-01	continuous	23098	both_sexes		irnt	continuous	23122	both_sexes		irnt
6829	6877	7.9885e-01	continuous	23098	both_sexes		irnt	continuous	23123	both_sexes		irnt
6829	6879	9.2817e-01	continuous	23098	both_sexes		irnt	continuous	23124	both_sexes		irnt
6829	6881	8.5306e-01	continuous	23098	both_sexes		irnt	continuous	23125	both_sexes		irnt
6829	6883	8.5173e-01	continuous	23098	both_sexes		irnt	continuous	23126	both_sexes		irnt
6829	6885	7.6406e-01	continuous	23098	both_sexes		irnt	continuous	23127	both_sexes		irnt
6829	6887	9.0105e-01	continuous	23098	both_sexes		irnt	continuous	23128	both_sexes		irnt
6829	6889	7.5496e-01	continuous	23098	both_sexes		irnt	continuous	23129	both_sexes		irnt
6829	6891	7.5217e-01	continuous	23098	both_sexes		irnt	continuous	23130	both_sexes		irnt
6829	6932	1.2988e-01	continuous	23098	both_sexes		irnt	continuous	30000	both_sexes		irnt
6829	6934	1.4722e-01	continuous	23098	both_sexes		irnt	continuous	30010	both_sexes		irnt
6829	6936	8.9744e-02	continuous	23098	both_sexes		irnt	continuous	30020	both_sexes		irnt
6829	6938	8.7881e-02	continuous	23098	both_sexes		irnt	continuous	30030	both_sexes		irnt
6829	6940	-1.1470e-01	continuous	23098	both_sexes		irnt	continuous	30040	both_sexes		irnt
6829	6942	-1.0024e-01	continuous	23098	both_sexes		irnt	continuous	30050	both_sexes		irnt
6829	6944	1.8240e-04	continuous	23098	both_sexes		irnt	continuous	30060	both_sexes		irnt
6829	6946	7.9001e-02	continuous	23098	both_sexes		irnt	continuous	30070	both_sexes		irnt
6829	6948	5.8957e-03	continuous	23098	both_sexes		irnt	continuous	30080	both_sexes		irnt
6829	6950	2.9970e-02	continuous	23098	both_sexes		irnt	continuous	30090	both_sexes		irnt
6829	6952	4.0076e-02	continuous	23098	both_sexes		irnt	continuous	30100	both_sexes		irnt
6829	6954	4.7523e-02	continuous	23098	both_sexes		irnt	continuous	30110	both_sexes		irnt
6829	6956	1.2566e-01	continuous	23098	both_sexes		irnt	continuous	30120	both_sexes		irnt
6829	6958	9.5426e-02	continuous	23098	both_sexes		irnt	continuous	30130	both_sexes		irnt
6829	6960	9.3386e-02	continuous	23098	both_sexes		irnt	continuous	30140	both_sexes		irnt
6829	6962	9.9578e-02	continuous	23098	both_sexes		irnt	continuous	30150	both_sexes		irnt
6829	6966	2.0964e-02	continuous	23098	both_sexes		irnt	continuous	30180	both_sexes		irnt
6829	6968	-2.2364e-04	continuous	23098	both_sexes		irnt	continuous	30190	both_sexes		irnt
6829	6970	-2.2361e-02	continuous	23098	both_sexes		irnt	continuous	30200	both_sexes		irnt
6829	6972	5.8344e-02	continuous	23098	both_sexes		irnt	continuous	30210	both_sexes		irnt
6829	6977	3.0402e-01	continuous	23098	both_sexes		irnt	continuous	30240	both_sexes		irnt
6829	6979	3.2469e-01	continuous	23098	both_sexes		irnt	continuous	30250	both_sexes		irnt
6829	6981	-5.2162e-02	continuous	23098	both_sexes		irnt	continuous	30260	both_sexes		irnt
6829	6983	-1.3338e-01	continuous	23098	both_sexes		irnt	continuous	30270	both_sexes		irnt
6829	6985	2.5657e-01	continuous	23098	both_sexes		irnt	continuous	30280	both_sexes		irnt
6829	6987	3.3571e-01	continuous	23098	both_sexes		irnt	continuous	30290	both_sexes		irnt
6829	6989	3.5268e-01	continuous	23098	both_sexes		irnt	continuous	30300	both_sexes		irnt
6829	6993	2.1881e-01	continuous	23098	both_sexes		irnt	continuous	30510	both_sexes		irnt
6829	6995	1.2898e-01	continuous	23098	both_sexes		irnt	continuous	30520	both_sexes		irnt
6829	6997	1.6183e-01	continuous	23098	both_sexes		irnt	continuous	30530	both_sexes		irnt
6829	7585	1.6810e-01	continuous	23098	both_sexes		irnt	icd10	E11	both_sexes
6829	7623	2.6254e-01	continuous	23098	both_sexes		irnt	icd10	E66	both_sexes
6829	7660	-6.9503e-03	continuous	23098	both_sexes		irnt	icd10	F17	both_sexes
6829	7673	5.1188e-02	continuous	23098	both_sexes		irnt	icd10	F32	both_sexes
6829	7748	1.0348e-01	continuous	23098	both_sexes		irnt	icd10	G47	both_sexes
6829	7869	5.5132e-02	continuous	23098	both_sexes		irnt	icd10	I25	both_sexes
6829	7916	3.0498e-02	continuous	23098	both_sexes		irnt	icd10	I83	both_sexes
6829	7960	1.2610e-02	continuous	23098	both_sexes		irnt	icd10	J44	both_sexes
6829	7961	6.2146e-02	continuous	23098	both_sexes		irnt	icd10	J45	both_sexes
6829	8004	4.5456e-02	continuous	23098	both_sexes		irnt	icd10	K21	both_sexes
6829	8020	6.4019e-02	continuous	23098	both_sexes		irnt	icd10	K42	both_sexes
6829	8022	4.7030e-02	continuous	23098	both_sexes		irnt	icd10	K44	both_sexes
6829	8049	9.0880e-02	continuous	23098	both_sexes		irnt	icd10	K80	both_sexes
6829	8142	5.1451e-02	continuous	23098	both_sexes		irnt	icd10	M16	both_sexes
6829	8143	1.2594e-01	continuous	23098	both_sexes		irnt	icd10	M17	both_sexes
6829	8169	3.7854e-02	continuous	23098	both_sexes		irnt	icd10	M51	both_sexes
6829	8223	2.3733e-02	continuous	23098	both_sexes		irnt	icd10	N20	both_sexes
6829	8448	6.1668e-02	continuous	23098	both_sexes		irnt	icd10	R07	both_sexes
6829	8459	4.2106e-03	continuous	23098	both_sexes		irnt	icd10	R19	both_sexes
6829	9083	1.0713e-02	continuous	23098	both_sexes		irnt	icd10	Z72	both_sexes
6829	9090	3.5999e-02	continuous	23098	both_sexes		irnt	icd10	Z82	both_sexes
6829	9094	7.7760e-02	continuous	23098	both_sexes		irnt	icd10	Z86	both_sexes
6829	9096	5.2106e-02	continuous	23098	both_sexes		irnt	icd10	Z88	both_sexes
6829	9103	2.9718e-02	continuous	23098	both_sexes		irnt	icd10	Z95	both_sexes
6829	9649	7.4188e-02	continuous	23098	both_sexes		irnt	prescriptions	amlodipine	both_sexes
6829	9667	9.3852e-02	continuous	23098	both_sexes		irnt	prescriptions	bendroflumethiazide	both_sexes
6829	9701	2.0057e-02	continuous	23098	both_sexes		irnt	prescriptions	citalopram	both_sexes
6829	9702	3.5508e-02	continuous	23098	both_sexes		irnt	prescriptions	clarithromycin	both_sexes
6829	9770	3.8706e-02	continuous	23098	both_sexes		irnt	prescriptions	gabapentin	both_sexes
6829	9773	7.5287e-02	continuous	23098	both_sexes		irnt	prescriptions	gliclazide	both_sexes
6829	9801	-6.2351e-04	continuous	23098	both_sexes		irnt	prescriptions	latanoprost	both_sexes
6829	9816	1.7811e-03	continuous	23098	both_sexes		irnt	prescriptions	mebeverine	both_sexes
6829	9821	1.1912e-01	continuous	23098	both_sexes		irnt	prescriptions	metformin	both_sexes
6829	9849	1.5610e-01	continuous	23098	both_sexes		irnt	prescriptions	orlistat	both_sexes
6829	9853	6.4531e-02	continuous	23098	both_sexes		irnt	prescriptions	paracetamol	both_sexes
6829	9909	7.2952e-02	continuous	23098	both_sexes		irnt	prescriptions	tramadol	both_sexes
6829	9921	1.0672e-02	continuous	23098	both_sexes		irnt	prescriptions	zopiclone	both_sexes
6829	9924	1.0493e-01	continuous	23098	both_sexes		irnt	prescriptions	ACE inhibitor|anti-hypertensive	both_sexes
6829	9929	1.0921e-02	continuous	23098	both_sexes		irnt	prescriptions	GABA agonist|sedative	both_sexes
6829	9971	3.8706e-02	continuous	23098	both_sexes		irnt	prescriptions	anticonvulsant|voltage-gated calcium channel inhibitor|neuropathy	both_sexes
6829	9973	6.4531e-02	continuous	23098	both_sexes		irnt	prescriptions	antipyretic	both_sexes
6829	9975	1.8149e-03	continuous	23098	both_sexes		irnt	prescriptions	antispasmodic	both_sexes
6829	9982	3.4854e-02	continuous	23098	both_sexes		irnt	prescriptions	beta-lactam antibiotic|beta-lactamase inhibitor|antibiotic	both_sexes
6829	9987	1.1912e-01	continuous	23098	both_sexes		irnt	prescriptions	biguanides|diabetes	both_sexes
6829	9990	8.0487e-02	continuous	23098	both_sexes		irnt	prescriptions	calcium channel blocker|dihydropyridine|anti-hypertensive	both_sexes
6829	10018	1.5610e-01	continuous	23098	both_sexes		irnt	prescriptions	lipase inhibitor|obesity	both_sexes
6829	10039	7.2952e-02	continuous	23098	both_sexes		irnt	prescriptions	opioid analgesic|selective serotonin re-uptake inhibitor|norepinephrine re-uptake inhibitor	both_sexes
6829	10058	3.0041e-02	continuous	23098	both_sexes		irnt	prescriptions	selective serotonin re-uptake inhibitor|SSRI	both_sexes
6829	10065	7.7666e-02	continuous	23098	both_sexes		irnt	prescriptions	sulfonylurea|diabetes	both_sexes
6829	10068	9.8150e-02	continuous	23098	both_sexes		irnt	prescriptions	thiazide diuretic|diuretic	both_sexes
6829	10435	1.6460e-01	continuous	23098	both_sexes		irnt	phecode	250	both_sexes
6829	10439	1.6798e-01	continuous	23098	both_sexes		irnt	phecode	250.2	both_sexes
6829	10510	8.8957e-02	continuous	23098	both_sexes		irnt	phecode	272	both_sexes
6829	10556	3.5170e-03	continuous	23098	both_sexes		irnt	phecode	317	both_sexes
6829	10558	-6.2669e-03	continuous	23098	both_sexes		irnt	phecode	318	both_sexes
6829	10580	1.0323e-01	continuous	23098	both_sexes		irnt	phecode	327	both_sexes
6829	10588	6.5452e-02	continuous	23098	both_sexes		irnt	phecode	306	both_sexes
6829	10634	1.0581e-01	continuous	23098	both_sexes		irnt	phecode	327.3	both_sexes
6829	10785	1.8169e-01	continuous	23098	both_sexes		irnt	phecode	401.1	both_sexes
6829	10786	1.8166e-01	continuous	23098	both_sexes		irnt	phecode	401	both_sexes
6829	10792	6.3070e-02	continuous	23098	both_sexes		irnt	phecode	411	both_sexes
6829	10797	4.2076e-02	continuous	23098	both_sexes		irnt	phecode	411.4	both_sexes
6829	10798	5.6348e-02	continuous	23098	both_sexes		irnt	phecode	411.8	both_sexes
6829	10849	5.7130e-02	continuous	23098	both_sexes		irnt	phecode	459	both_sexes
6829	10888	3.2463e-02	continuous	23098	both_sexes		irnt	phecode	454.1	both_sexes
6829	10892	4.4560e-02	continuous	23098	both_sexes		irnt	phecode	530	both_sexes
6829	10929	1.5029e-02	continuous	23098	both_sexes		irnt	phecode	496.2	both_sexes
6829	10931	1.4537e-02	continuous	23098	both_sexes		irnt	phecode	496.21	both_sexes
6829	10952	2.9274e-02	continuous	23098	both_sexes		irnt	phecode	714	both_sexes
6829	10999	4.5461e-02	continuous	23098	both_sexes		irnt	phecode	530.1	both_sexes
6829	11000	4.5827e-02	continuous	23098	both_sexes		irnt	phecode	530.11	both_sexes
6829	11018	1.7976e-02	continuous	23098	both_sexes		irnt	phecode	785	both_sexes
6829	11025	3.3626e-02	continuous	23098	both_sexes		irnt	phecode	550	both_sexes
6829	11027	6.3548e-02	continuous	23098	both_sexes		irnt	phecode	550.4	both_sexes
6829	11029	4.6581e-02	continuous	23098	both_sexes		irnt	phecode	550.2	both_sexes
6829	11039	1.8731e-02	continuous	23098	both_sexes		irnt	phecode	558	both_sexes
6829	11074	9.2275e-02	continuous	23098	both_sexes		irnt	phecode	574.1	both_sexes
6829	11167	1.2760e-01	continuous	23098	both_sexes		irnt	phecode	716	both_sexes
6829	11168	1.2762e-01	continuous	23098	both_sexes		irnt	phecode	716.9	both_sexes
6829	11183	1.1747e-01	continuous	23098	both_sexes		irnt	phecode	716.2	both_sexes
6829	11184	8.9655e-02	continuous	23098	both_sexes		irnt	phecode	740	both_sexes
6829	11200	5.4453e-02	continuous	23098	both_sexes		irnt	phecode	835	both_sexes
6829	11263	5.0817e-02	continuous	23098	both_sexes		irnt	phecode	760	both_sexes
6829	11329	2.6056e-02	continuous	23098	both_sexes		irnt	phecode	594	both_sexes
6829	11330	1.9260e-02	continuous	23098	both_sexes		irnt	phecode	594.1	both_sexes
6829	11561	6.0268e-02	continuous	23098	both_sexes		irnt	phecode	418	both_sexes
6829	11697	4.1945e-02	continuous	23098	both_sexes		irnt	phecode	960	both_sexes
6829	11698	4.1028e-02	continuous	23098	both_sexes		irnt	phecode	960.2	both_sexes
6829	11766	-1.2545e-01	continuous	23098	both_sexes		irnt	continuous	AG	both_sexes		irnt
6829	11768	2.7773e-01	continuous	23098	both_sexes		irnt	continuous	DBP	both_sexes		auto_medadj_irnt
6829	11769	2.7434e-01	continuous	23098	both_sexes		irnt	continuous	DBP	both_sexes		auto_medadj_raw
6829	11770	2.4245e-01	continuous	23098	both_sexes		irnt	continuous	DBP	both_sexes		combined_irnt
6829	11771	2.8508e-01	continuous	23098	both_sexes		irnt	continuous	DBP	both_sexes		combined_medadj_irnt
6829	11772	2.8160e-01	continuous	23098	both_sexes		irnt	continuous	DBP	both_sexes		combined_medadj_raw
6829	11773	2.4004e-01	continuous	23098	both_sexes		irnt	continuous	DBP	both_sexes		combined_raw
6829	11780	9.2824e-02	continuous	23098	both_sexes		irnt	continuous	LDLC	both_sexes		medadj_irnt
6829	11781	9.0137e-02	continuous	23098	both_sexes		irnt	continuous	LDLC	both_sexes		medadj_raw
6829	11782	2.0832e-01	continuous	23098	both_sexes		irnt	continuous	MAP	both_sexes		auto_irnt
6829	11783	2.5102e-01	continuous	23098	both_sexes		irnt	continuous	MAP	both_sexes		auto_medadj_irnt
6829	11784	2.4436e-01	continuous	23098	both_sexes		irnt	continuous	MAP	both_sexes		auto_medadj_raw
6829	11785	2.0221e-01	continuous	23098	both_sexes		irnt	continuous	MAP	both_sexes		auto_raw
6829	11786	2.1403e-01	continuous	23098	both_sexes		irnt	continuous	MAP	both_sexes		combined_irnt
6829	11787	2.5807e-01	continuous	23098	both_sexes		irnt	continuous	MAP	both_sexes		combined_medadj_irnt
6829	11788	2.5128e-01	continuous	23098	both_sexes		irnt	continuous	MAP	both_sexes		combined_medadj_raw
6829	11789	2.0786e-01	continuous	23098	both_sexes		irnt	continuous	MAP	both_sexes		combined_raw
6829	11792	7.0568e-02	continuous	23098	both_sexes		irnt	continuous	MAP	both_sexes		manual_medadj_raw
6829	11793	5.7360e-02	continuous	23098	both_sexes		irnt	continuous	MAP	both_sexes		manual_raw
6829	11796	8.8742e-02	continuous	23098	both_sexes		irnt	continuous	NAP	both_sexes		irnt
6829	11798	2.5529e-03	continuous	23098	both_sexes		irnt	continuous	PP	both_sexes		auto_irnt
6829	11799	3.2023e-02	continuous	23098	both_sexes		irnt	continuous	PP	both_sexes		auto_medadj_irnt
6829	11800	2.8374e-02	continuous	23098	both_sexes		irnt	continuous	PP	both_sexes		auto_medadj_raw
6829	11801	7.6567e-04	continuous	23098	both_sexes		irnt	continuous	PP	both_sexes		auto_raw
6829	11802	3.6081e-03	continuous	23098	both_sexes		irnt	continuous	PP	both_sexes		combined_irnt
6829	11803	3.3903e-02	continuous	23098	both_sexes		irnt	continuous	PP	both_sexes		combined_medadj_irnt
6829	11804	3.0187e-02	continuous	23098	both_sexes		irnt	continuous	PP	both_sexes		combined_medadj_raw
6829	11805	1.8227e-03	continuous	23098	both_sexes		irnt	continuous	PP	both_sexes		combined_raw
6829	11810	1.9046e-01	continuous	23098	both_sexes		irnt	continuous	SBP	both_sexes		auto_medadj_irnt
6829	11811	1.7818e-01	continuous	23098	both_sexes		irnt	continuous	SBP	both_sexes		auto_medadj_raw
6829	11812	1.5133e-01	continuous	23098	both_sexes		irnt	continuous	SBP	both_sexes		combined_irnt
6829	11813	1.9620e-01	continuous	23098	both_sexes		irnt	continuous	SBP	both_sexes		combined_medadj_irnt
6829	11814	1.8369e-01	continuous	23098	both_sexes		irnt	continuous	SBP	both_sexes		combined_medadj_raw
6829	11815	1.3874e-01	continuous	23098	both_sexes		irnt	continuous	SBP	both_sexes		combined_raw
6829	11817	5.2922e-02	continuous	23098	both_sexes		irnt	continuous	SBP	both_sexes		manual_medadj_raw
6829	11820	5.3472e-02	continuous	23098	both_sexes		irnt	continuous	Smoking	both_sexes		Ever_Never
6829	11823	-1.0289e-01	continuous	23098	both_sexes		irnt	continuous	eGFR	both_sexes		irnt
6829	11825	-2.1112e-01	continuous	23098	both_sexes		irnt	continuous	eGFRcreacys	both_sexes		irnt
6829	11827	-2.7433e-01	continuous	23098	both_sexes		irnt	continuous	eGFRcys	both_sexes		irnt
6829	14250	4.4793e-01	continuous	23098	both_sexes		irnt	continuous	whr	both_sexes		irnt
6831	13	-9.0342e-03	continuous	23099	both_sexes		irnt	categorical	120	both_sexes	1
6831	15	1.2162e-02	continuous	23099	both_sexes		irnt	categorical	120	both_sexes	9
6831	16	-2.2362e-02	continuous	23099	both_sexes		irnt	categorical	670	both_sexes	1
6831	18	1.8323e-02	continuous	23099	both_sexes		irnt	categorical	670	both_sexes	2
6831	24	7.8382e-02	continuous	23099	both_sexes		irnt	categorical	680	both_sexes	3
6831	31	-1.6284e-01	continuous	23099	both_sexes		irnt	categorical	1210	both_sexes	1210
6831	32	-5.0862e-02	continuous	23099	both_sexes		irnt	categorical	1418	both_sexes	1
6831	38	-3.0544e-02	continuous	23099	both_sexes		irnt	categorical	1428	both_sexes	0
6831	39	8.8581e-03	continuous	23099	both_sexes		irnt	categorical	1428	both_sexes	1
6831	42	9.4012e-02	continuous	23099	both_sexes		irnt	categorical	1448	both_sexes	1
6831	47	4.0475e-02	continuous	23099	both_sexes		irnt	categorical	1468	both_sexes	2
6831	49	-9.7777e-02	continuous	23099	both_sexes		irnt	categorical	1468	both_sexes	4
6831	55	-1.2755e-01	continuous	23099	both_sexes		irnt	categorical	1538	both_sexes	0
6831	56	9.6304e-02	continuous	23099	both_sexes		irnt	categorical	1538	both_sexes	1
6831	57	7.1761e-02	continuous	23099	both_sexes		irnt	categorical	1538	both_sexes	2
6831	65	-2.7308e-02	continuous	23099	both_sexes		irnt	categorical	1677	both_sexes	1677
6831	66	1.1282e-02	continuous	23099	both_sexes		irnt	categorical	1707	both_sexes	1
6831	67	-1.3825e-02	continuous	23099	both_sexes		irnt	categorical	1707	both_sexes	2
6831	72	-8.7297e-03	continuous	23099	both_sexes		irnt	categorical	1747	both_sexes	4
6831	73	3.3030e-02	continuous	23099	both_sexes		irnt	categorical	1747	both_sexes	5
6831	80	6.6534e-02	continuous	23099	both_sexes		irnt	categorical	1920	both_sexes	1920
6831	82	3.6661e-02	continuous	23099	both_sexes		irnt	categorical	1940	both_sexes	1940
6831	83	1.5963e-02	continuous	23099	both_sexes		irnt	categorical	1950	both_sexes	1950
6831	85	-4.7233e-02	continuous	23099	both_sexes		irnt	categorical	1970	both_sexes	1970
6831	86	-2.3538e-02	continuous	23099	both_sexes		irnt	categorical	1980	both_sexes	1980
6831	89	-3.6525e-03	continuous	23099	both_sexes		irnt	categorical	2010	both_sexes	2010
6831	90	5.6927e-02	continuous	23099	both_sexes		irnt	categorical	2020	both_sexes	2020
6831	92	9.9198e-03	continuous	23099	both_sexes		irnt	categorical	2040	both_sexes	2040
6831	95	1.7279e-02	continuous	23099	both_sexes		irnt	categorical	2129	both_sexes	2129
6831	97	1.5053e-01	continuous	23099	both_sexes		irnt	categorical	2188	both_sexes	2188
6831	98	2.1301e-02	continuous	23099	both_sexes		irnt	categorical	2207	both_sexes	2207
6831	103	2.0454e-02	continuous	23099	both_sexes		irnt	categorical	2257	both_sexes	2257
6831	104	1.4176e-01	continuous	23099	both_sexes		irnt	categorical	2316	both_sexes	2316
6831	105	8.1472e-02	continuous	23099	both_sexes		irnt	categorical	2335	both_sexes	2335
6831	113	1.3392e-01	continuous	23099	both_sexes		irnt	categorical	2443	both_sexes	2443
6831	116	6.9215e-02	continuous	23099	both_sexes		irnt	categorical	2473	both_sexes	2473
6831	149	1.8262e-02	continuous	23099	both_sexes		irnt	categorical	3393	both_sexes	3393
6831	155	2.7154e-02	continuous	23099	both_sexes		irnt	categorical	3571	both_sexes	3571
6831	157	5.7055e-02	continuous	23099	both_sexes		irnt	categorical	3606	both_sexes	3606
6831	181	-1.7153e-02	continuous	23099	both_sexes		irnt	categorical	4293	both_sexes	3
6831	182	1.7147e-02	continuous	23099	both_sexes		irnt	categorical	4294	both_sexes	0
6831	200	-3.0944e-02	continuous	23099	both_sexes		irnt	categorical	4957	both_sexes	4957
6831	204	-2.3466e-02	continuous	23099	both_sexes		irnt	categorical	5001	both_sexes	5001
6831	205	-2.3874e-02	continuous	23099	both_sexes		irnt	categorical	5012	both_sexes	5012
6831	235	-3.5468e-02	continuous	23099	both_sexes		irnt	categorical	5556	both_sexes	5556
6831	276	8.5683e-02	continuous	23099	both_sexes		irnt	categorical	6138	both_sexes	100
6831	277	-9.0114e-02	continuous	23099	both_sexes		irnt	categorical	6138	both_sexes	2
6831	278	-5.1944e-02	continuous	23099	both_sexes		irnt	categorical	6138	both_sexes	3
6831	279	3.7612e-02	continuous	23099	both_sexes		irnt	categorical	6138	both_sexes	4
6831	280	4.3075e-02	continuous	23099	both_sexes		irnt	categorical	6138	both_sexes	5
6831	281	-3.9904e-02	continuous	23099	both_sexes		irnt	categorical	6138	both_sexes	6
6831	293	-1.4645e-02	continuous	23099	both_sexes		irnt	categorical	6141	both_sexes	1
6831	294	-1.4195e-02	continuous	23099	both_sexes		irnt	categorical	6141	both_sexes	2
6831	305	8.5106e-02	continuous	23099	both_sexes		irnt	categorical	6142	both_sexes	4
6831	307	-2.4952e-02	continuous	23099	both_sexes		irnt	categorical	6142	both_sexes	6
6831	312	-6.9854e-03	continuous	23099	both_sexes		irnt	categorical	6143	both_sexes	3
6831	314	1.2359e-02	continuous	23099	both_sexes		irnt	categorical	6144	both_sexes	1
6831	318	-4.5945e-02	continuous	23099	both_sexes		irnt	categorical	6144	both_sexes	5
6831	319	4.9674e-02	continuous	23099	both_sexes		irnt	categorical	6145	both_sexes	1
6831	325	8.7370e-02	continuous	23099	both_sexes		irnt	categorical	6145	both_sexes	6
6831	345	-6.3749e-02	continuous	23099	both_sexes		irnt	categorical	6149	both_sexes	100
6831	347	4.8159e-02	continuous	23099	both_sexes		irnt	categorical	6149	both_sexes	3
6831	348	3.2619e-02	continuous	23099	both_sexes		irnt	categorical	6149	both_sexes	4
6831	350	6.1855e-02	continuous	23099	both_sexes		irnt	categorical	6149	both_sexes	6
6831	352	-2.0977e-01	continuous	23099	both_sexes		irnt	categorical	6150	both_sexes	100
6831	353	6.9506e-02	continuous	23099	both_sexes		irnt	categorical	6150	both_sexes	2
6831	355	2.0384e-01	continuous	23099	both_sexes		irnt	categorical	6150	both_sexes	4
6831	362	-3.7303e-03	continuous	23099	both_sexes		irnt	categorical	6151	both_sexes	7
6831	363	-3.3901e-02	continuous	23099	both_sexes		irnt	categorical	6152	both_sexes	100
6831	367	5.7951e-02	continuous	23099	both_sexes		irnt	categorical	6152	both_sexes	8
6831	376	-1.4096e-01	continuous	23099	both_sexes		irnt	categorical	6154	both_sexes	100
6831	377	4.1956e-02	continuous	23099	both_sexes		irnt	categorical	6154	both_sexes	2
6831	378	9.0274e-02	continuous	23099	both_sexes		irnt	categorical	6154	both_sexes	3
6831	380	9.0436e-02	continuous	23099	both_sexes		irnt	categorical	6154	both_sexes	5
6831	383	4.0168e-02	continuous	23099	both_sexes		irnt	categorical	6155	both_sexes	100
6831	407	-1.1278e-01	continuous	23099	both_sexes		irnt	categorical	6159	both_sexes	100
6831	413	1.3830e-01	continuous	23099	both_sexes		irnt	categorical	6159	both_sexes	7
6831	414	5.5794e-02	continuous	23099	both_sexes		irnt	categorical	6159	both_sexes	8
6831	415	-9.1005e-02	continuous	23099	both_sexes		irnt	categorical	6160	both_sexes	1
6831	416	5.0926e-02	continuous	23099	both_sexes		irnt	categorical	6160	both_sexes	100
6831	419	-3.2320e-02	continuous	23099	both_sexes		irnt	categorical	6160	both_sexes	4
6831	420	-3.2515e-02	continuous	23099	both_sexes		irnt	categorical	6160	both_sexes	5
6831	421	4.5714e-02	continuous	23099	both_sexes		irnt	categorical	6162	both_sexes	1
6831	423	-9.6292e-02	continuous	23099	both_sexes		irnt	categorical	6162	both_sexes	2
6831	424	7.6451e-03	continuous	23099	both_sexes		irnt	categorical	6162	both_sexes	3
6831	427	1.2061e-01	continuous	23099	both_sexes		irnt	categorical	6164	both_sexes	100
6831	428	-1.3191e-01	continuous	23099	both_sexes		irnt	categorical	6164	both_sexes	2
6831	431	-1.1225e-01	continuous	23099	both_sexes		irnt	categorical	6164	both_sexes	5
6831	436	-4.3442e-02	continuous	23099	both_sexes		irnt	categorical	6179	both_sexes	1
6831	437	5.3643e-02	continuous	23099	both_sexes		irnt	categorical	6179	both_sexes	100
6831	488	2.0293e-01	continuous	23099	both_sexes		irnt	categorical	20002	both_sexes	1065
6831	492	6.9703e-02	continuous	23099	both_sexes		irnt	categorical	20002	both_sexes	1074
6831	506	5.7916e-02	continuous	23099	both_sexes		irnt	categorical	20002	both_sexes	1111
6831	545	1.2295e-01	continuous	23099	both_sexes		irnt	categorical	20002	both_sexes	1220
6831	550	5.7463e-02	continuous	23099	both_sexes		irnt	categorical	20002	both_sexes	1226
6831	584	5.6507e-02	continuous	23099	both_sexes		irnt	categorical	20002	both_sexes	1286
6831	671	5.7794e-02	continuous	23099	both_sexes		irnt	categorical	20002	both_sexes	1474
6831	877	9.0376e-02	continuous	23099	both_sexes		irnt	categorical	20003	both_sexes	1140865634
6831	895	8.5965e-02	continuous	23099	both_sexes		irnt	categorical	20003	both_sexes	1140866738
6831	942	4.0062e-02	continuous	23099	both_sexes		irnt	categorical	20003	both_sexes	1140871310
6831	981	3.8024e-02	continuous	23099	both_sexes		irnt	categorical	20003	both_sexes	1140874420
6831	1040	5.8238e-02	continuous	23099	both_sexes		irnt	categorical	20003	both_sexes	1140879802
6831	1055	3.7099e-02	continuous	23099	both_sexes		irnt	categorical	20003	both_sexes	1140881856
6831	1093	1.1895e-01	continuous	23099	both_sexes		irnt	categorical	20003	both_sexes	1140884600
6831	1179	7.2805e-02	continuous	23099	both_sexes		irnt	categorical	20003	both_sexes	1140923346
6831	1312	2.8094e-02	continuous	23099	both_sexes		irnt	categorical	20003	both_sexes	1141176832
6831	1357	5.4230e-02	continuous	23099	both_sexes		irnt	categorical	20003	both_sexes	1141191044
6831	1368	1.1617e-01	continuous	23099	both_sexes		irnt	categorical	20003	both_sexes	1141194794
6831	1496	1.5246e-02	continuous	23099	both_sexes		irnt	categorical	20004	both_sexes	1477
6831	1497	-5.6666e-04	continuous	23099	both_sexes		irnt	categorical	20004	both_sexes	1478
6831	1498	7.2809e-04	continuous	23099	both_sexes		irnt	categorical	20004	both_sexes	1479
6831	1499	-1.8760e-02	continuous	23099	both_sexes		irnt	categorical	20004	both_sexes	1480
6831	1502	-6.7416e-03	continuous	23099	both_sexes		irnt	categorical	20004	both_sexes	1483
6831	1836	2.7790e-02	continuous	23099	both_sexes		irnt	categorical	20107	both_sexes	1
6831	1838	-3.4771e-02	continuous	23099	both_sexes		irnt	categorical	20107	both_sexes	100
6831	1839	-6.5970e-03	continuous	23099	both_sexes		irnt	categorical	20107	both_sexes	101
6831	1844	2.5511e-02	continuous	23099	both_sexes		irnt	categorical	20107	both_sexes	3
6831	1848	5.3495e-02	continuous	23099	both_sexes		irnt	categorical	20107	both_sexes	9
6831	1861	-4.2491e-02	continuous	23099	both_sexes		irnt	categorical	20110	both_sexes	100
6831	1870	3.1167e-02	continuous	23099	both_sexes		irnt	categorical	20110	both_sexes	8
6831	1871	6.6437e-02	continuous	23099	both_sexes		irnt	categorical	20110	both_sexes	9
6831	1872	4.7992e-02	continuous	23099	both_sexes		irnt	categorical	20111	both_sexes	1
6831	1874	-8.0148e-02	continuous	23099	both_sexes		irnt	categorical	20111	both_sexes	100
6831	1875	-1.8556e-02	continuous	23099	both_sexes		irnt	categorical	20111	both_sexes	101
6831	1885	6.9458e-02	continuous	23099	both_sexes		irnt	categorical	20111	both_sexes	9
6831	1985	-5.2687e-02	continuous	23099	both_sexes		irnt	categorical	20116	both_sexes	0
6831	1986	6.9396e-02	continuous	23099	both_sexes		irnt	categorical	20116	both_sexes	1
6831	1987	-2.1708e-02	continuous	23099	both_sexes		irnt	categorical	20116	both_sexes	2
6831	1988	2.9392e-02	continuous	23099	both_sexes		irnt	categorical	20117	both_sexes	0
6831	1989	2.5237e-02	continuous	23099	both_sexes		irnt	categorical	20117	both_sexes	1
6831	1990	-3.9551e-02	continuous	23099	both_sexes		irnt	categorical	20117	both_sexes	2
6831	2007	1.9447e-02	continuous	23099	both_sexes		irnt	categorical	20160	both_sexes	20160
6831	3330	9.1171e-02	continuous	23099	both_sexes		irnt	categorical	41200	both_sexes	J183
6831	5864	5.1320e-02	continuous	23099	both_sexes		irnt	categorical	41232	both_sexes	10
6831	5869	9.8695e-02	continuous	23099	both_sexes		irnt	categorical	41244	both_sexes	100
6831	5878	4.1756e-02	continuous	23099	both_sexes		irnt	categorical	41245	both_sexes	1040
6831	5879	6.7639e-02	continuous	23099	both_sexes		irnt	categorical	41245	both_sexes	1070
6831	5891	3.8231e-02	continuous	23099	both_sexes		irnt	categorical	41245	both_sexes	1280
6831	5933	7.3335e-02	continuous	23099	both_sexes		irnt	categorical	41246	both_sexes	1160
6831	5950	4.0036e-02	continuous	23099	both_sexes		irnt	categorical	41246	both_sexes	1480
6831	6001	4.3431e-02	continuous	23099	both_sexes		irnt	categorical	41247	both_sexes	2000
6831	6009	6.8447e-02	continuous	23099	both_sexes		irnt	categorical	41248	both_sexes	1000
6831	6040	7.3470e-02	continuous	23099	both_sexes		irnt	categorical	41249	both_sexes	2002
6831	6058	6.7273e-02	continuous	23099	both_sexes		irnt	categorical	41250	both_sexes	1000
6831	6068	6.9128e-02	continuous	23099	both_sexes		irnt	categorical	41251	both_sexes	1000
6831	6157	-7.1241e-02	continuous	23099	both_sexes		irnt	continuous	46	both_sexes		irnt
6831	6159	-5.5800e-02	continuous	23099	both_sexes		irnt	continuous	47	both_sexes		irnt
6831	6161	7.9857e-01	continuous	23099	both_sexes		irnt	continuous	48	both_sexes		irnt
6831	6163	7.6066e-01	continuous	23099	both_sexes		irnt	continuous	49	both_sexes		irnt
6831	6165	-2.4056e-02	continuous	23099	both_sexes		irnt	continuous	50	both_sexes		irnt
6831	6167	3.1753e-03	continuous	23099	both_sexes		irnt	continuous	51	both_sexes		irnt
6831	6183	1.5740e-01	continuous	23099	both_sexes		irnt	continuous	102	both_sexes		irnt
6831	6198	-4.4158e-02	continuous	23099	both_sexes		irnt	continuous	400	both_sexes		irnt
6831	6201	2.8539e-02	continuous	23099	both_sexes		irnt	continuous	404	both_sexes		irnt
6831	6203	4.7757e-03	continuous	23099	both_sexes		irnt	continuous	699	both_sexes		irnt
6831	6220	-6.1224e-02	continuous	23099	both_sexes		irnt	continuous	874	both_sexes		irnt
6831	6269	-2.4715e-02	continuous	23099	both_sexes		irnt	continuous	1438	both_sexes		irnt
6831	6273	-3.1839e-02	continuous	23099	both_sexes		irnt	continuous	1488	both_sexes		irnt
6831	6303	-9.4217e-02	continuous	23099	both_sexes		irnt	continuous	2139	both_sexes		irnt
6831	6307	-4.5669e-03	continuous	23099	both_sexes		irnt	continuous	2217	both_sexes		irnt
6831	6347	-1.9219e-01	continuous	23099	both_sexes		irnt	continuous	3062	both_sexes		irnt
6831	6349	-1.4021e-01	continuous	23099	both_sexes		irnt	continuous	3063	both_sexes		irnt
6831	6351	-3.6276e-02	continuous	23099	both_sexes		irnt	continuous	3064	both_sexes		irnt
6831	6354	3.3661e-01	continuous	23099	both_sexes		irnt	continuous	3143	both_sexes		irnt
6831	6360	5.5698e-02	continuous	23099	both_sexes		irnt	continuous	3148	both_sexes		irnt
6831	6411	2.5673e-01	continuous	23099	both_sexes		irnt	continuous	4079	both_sexes		irnt
6831	6413	1.6213e-01	continuous	23099	both_sexes		irnt	continuous	4080	both_sexes		irnt
6831	6415	2.5784e-01	continuous	23099	both_sexes		irnt	continuous	4100	both_sexes		irnt
6831	6417	8.4492e-02	continuous	23099	both_sexes		irnt	continuous	4101	both_sexes		irnt
6831	6419	4.8852e-02	continuous	23099	both_sexes		irnt	continuous	4104	both_sexes		irnt
6831	6421	4.9462e-02	continuous	23099	both_sexes		irnt	continuous	4105	both_sexes		irnt
6831	6423	4.8853e-02	continuous	23099	both_sexes		irnt	continuous	4106	both_sexes		irnt
6831	6427	8.3788e-02	continuous	23099	both_sexes		irnt	continuous	4120	both_sexes		irnt
6831	6429	4.6156e-02	continuous	23099	both_sexes		irnt	continuous	4123	both_sexes		irnt
6831	6431	4.6832e-02	continuous	23099	both_sexes		irnt	continuous	4124	both_sexes		irnt
6831	6433	4.6156e-02	continuous	23099	both_sexes		irnt	continuous	4125	both_sexes		irnt
6831	6435	8.5547e-02	continuous	23099	both_sexes		irnt	continuous	4194	both_sexes		irnt
6831	6437	-1.5289e-02	continuous	23099	both_sexes		irnt	continuous	4195	both_sexes		irnt
6831	6495	2.3601e-03	continuous	23099	both_sexes		irnt	continuous	5096	both_sexes		irnt
6831	6497	3.4446e-03	continuous	23099	both_sexes		irnt	continuous	5097	both_sexes		irnt
6831	6499	2.6761e-03	continuous	23099	both_sexes		irnt	continuous	5098	both_sexes		irnt
6831	6501	2.0961e-03	continuous	23099	both_sexes		irnt	continuous	5099	both_sexes		irnt
6831	6535	-1.9991e-03	continuous	23099	both_sexes		irnt	continuous	5116	both_sexes		irnt
6831	6543	3.8246e-03	continuous	23099	both_sexes		irnt	continuous	5132	both_sexes		irnt
6831	6545	5.5148e-03	continuous	23099	both_sexes		irnt	continuous	5133	both_sexes		irnt
6831	6547	5.9132e-03	continuous	23099	both_sexes		irnt	continuous	5134	both_sexes		irnt
6831	6549	3.3973e-03	continuous	23099	both_sexes		irnt	continuous	5135	both_sexes		irnt
6831	6580	1.4462e-02	continuous	23099	both_sexes		irnt	continuous	5257	both_sexes		irnt
6831	6629	4.1129e-02	continuous	23099	both_sexes		irnt	continuous	20010	both_sexes		irnt
6831	6633	1.5597e-02	continuous	23099	both_sexes		irnt	continuous	20015	both_sexes		irnt
6831	6635	-3.6696e-02	continuous	23099	both_sexes		irnt	continuous	20016	both_sexes		irnt
6831	6642	4.1709e-03	continuous	23099	both_sexes		irnt	continuous	20022	both_sexes		irnt
6831	6644	2.6447e-02	continuous	23099	both_sexes		irnt	continuous	20023	both_sexes		irnt
6831	6664	-6.3287e-03	continuous	23099	both_sexes		irnt	continuous	20153	both_sexes		irnt
6831	6740	8.4398e-01	continuous	23099	both_sexes		irnt	continuous	21001	both_sexes		irnt
6831	6742	7.8323e-01	continuous	23099	both_sexes		irnt	continuous	21002	both_sexes		irnt
6831	6829	7.9103e-01	continuous	23099	both_sexes		irnt	continuous	23098	both_sexes		irnt
6831	6831	1.0000e+00	continuous	23099	both_sexes		irnt	continuous	23099	both_sexes		irnt
6831	6833	9.4894e-01	continuous	23099	both_sexes		irnt	continuous	23100	both_sexes		irnt
6831	6835	3.8006e-01	continuous	23099	both_sexes		irnt	continuous	23101	both_sexes		irnt
6831	6837	3.8214e-01	continuous	23099	both_sexes		irnt	continuous	23102	both_sexes		irnt
6831	6839	8.5248e-01	continuous	23099	both_sexes		irnt	continuous	23104	both_sexes		irnt
6831	6841	5.0521e-01	continuous	23099	both_sexes		irnt	continuous	23105	both_sexes		irnt
6831	6843	-1.8681e-01	continuous	23099	both_sexes		irnt	continuous	23106	both_sexes		irnt
6831	6845	-2.3474e-01	continuous	23099	both_sexes		irnt	continuous	23107	both_sexes		irnt
6831	6847	-2.1620e-01	continuous	23099	both_sexes		irnt	continuous	23108	both_sexes		irnt
6831	6849	-1.5651e-01	continuous	23099	both_sexes		irnt	continuous	23109	both_sexes		irnt
6831	6851	-1.4096e-01	continuous	23099	both_sexes		irnt	continuous	23110	both_sexes		irnt
6831	6853	8.9330e-01	continuous	23099	both_sexes		irnt	continuous	23111	both_sexes		irnt
6831	6855	8.9686e-01	continuous	23099	both_sexes		irnt	continuous	23112	both_sexes		irnt
6831	6857	4.8415e-01	continuous	23099	both_sexes		irnt	continuous	23113	both_sexes		irnt
6831	6859	4.8325e-01	continuous	23099	both_sexes		irnt	continuous	23114	both_sexes		irnt
6831	6861	9.0732e-01	continuous	23099	both_sexes		irnt	continuous	23115	both_sexes		irnt
6831	6863	9.0365e-01	continuous	23099	both_sexes		irnt	continuous	23116	both_sexes		irnt
6831	6865	5.2608e-01	continuous	23099	both_sexes		irnt	continuous	23117	both_sexes		irnt
6831	6867	5.2508e-01	continuous	23099	both_sexes		irnt	continuous	23118	both_sexes		irnt
6831	6869	9.2915e-01	continuous	23099	both_sexes		irnt	continuous	23119	both_sexes		irnt
6831	6871	8.9662e-01	continuous	23099	both_sexes		irnt	continuous	23120	both_sexes		irnt
6831	6873	4.1047e-01	continuous	23099	both_sexes		irnt	continuous	23121	both_sexes		irnt
6831	6875	4.0963e-01	continuous	23099	both_sexes		irnt	continuous	23122	both_sexes		irnt
6831	6877	9.4429e-01	continuous	23099	both_sexes		irnt	continuous	23123	both_sexes		irnt
6831	6879	9.0161e-01	continuous	23099	both_sexes		irnt	continuous	23124	both_sexes		irnt
6831	6881	4.4131e-01	continuous	23099	both_sexes		irnt	continuous	23125	both_sexes		irnt
6831	6883	4.4074e-01	continuous	23099	both_sexes		irnt	continuous	23126	both_sexes		irnt
6831	6885	9.7461e-01	continuous	23099	both_sexes		irnt	continuous	23127	both_sexes		irnt
6831	6887	9.5259e-01	continuous	23099	both_sexes		irnt	continuous	23128	both_sexes		irnt
6831	6889	2.4768e-01	continuous	23099	both_sexes		irnt	continuous	23129	both_sexes		irnt
6831	6891	2.4560e-01	continuous	23099	both_sexes		irnt	continuous	23130	both_sexes		irnt
6831	6932	1.9156e-01	continuous	23099	both_sexes		irnt	continuous	30000	both_sexes		irnt
6831	6934	1.9397e-01	continuous	23099	both_sexes		irnt	continuous	30010	both_sexes		irnt
6831	6936	1.3661e-01	continuous	23099	both_sexes		irnt	continuous	30020	both_sexes		irnt
6831	6938	1.3694e-01	continuous	23099	both_sexes		irnt	continuous	30030	both_sexes		irnt
6831	6940	-1.1778e-01	continuous	23099	both_sexes		irnt	continuous	30040	both_sexes		irnt
6831	6942	-1.0573e-01	continuous	23099	both_sexes		irnt	continuous	30050	both_sexes		irnt
6831	6944	-6.4638e-03	continuous	23099	both_sexes		irnt	continuous	30060	both_sexes		irnt
6831	6946	6.4298e-02	continuous	23099	both_sexes		irnt	continuous	30070	both_sexes		irnt
6831	6948	7.4440e-02	continuous	23099	both_sexes		irnt	continuous	30080	both_sexes		irnt
6831	6950	9.9129e-02	continuous	23099	both_sexes		irnt	continuous	30090	both_sexes		irnt
6831	6952	2.2696e-02	continuous	23099	both_sexes		irnt	continuous	30100	both_sexes		irnt
6831	6954	2.0106e-02	continuous	23099	both_sexes		irnt	continuous	30110	both_sexes		irnt
6831	6956	1.6521e-01	continuous	23099	both_sexes		irnt	continuous	30120	both_sexes		irnt
6831	6958	1.2704e-01	continuous	23099	both_sexes		irnt	continuous	30130	both_sexes		irnt
6831	6960	1.4727e-01	continuous	23099	both_sexes		irnt	continuous	30140	both_sexes		irnt
6831	6962	1.1291e-01	continuous	23099	both_sexes		irnt	continuous	30150	both_sexes		irnt
6831	6966	9.5223e-03	continuous	23099	both_sexes		irnt	continuous	30180	both_sexes		irnt
6831	6968	-1.5064e-02	continuous	23099	both_sexes		irnt	continuous	30190	both_sexes		irnt
6831	6970	-8.6505e-03	continuous	23099	both_sexes		irnt	continuous	30200	both_sexes		irnt
6831	6972	4.8620e-02	continuous	23099	both_sexes		irnt	continuous	30210	both_sexes		irnt
6831	6977	3.2969e-01	continuous	23099	both_sexes		irnt	continuous	30240	both_sexes		irnt
6831	6979	3.5861e-01	continuous	23099	both_sexes		irnt	continuous	30250	both_sexes		irnt
6831	6981	-3.5812e-02	continuous	23099	both_sexes		irnt	continuous	30260	both_sexes		irnt
6831	6983	-1.2609e-01	continuous	23099	both_sexes		irnt	continuous	30270	both_sexes		irnt
6831	6985	2.8028e-01	continuous	23099	both_sexes		irnt	continuous	30280	both_sexes		irnt
6831	6987	3.6484e-01	continuous	23099	both_sexes		irnt	continuous	30290	both_sexes		irnt
6831	6989	3.8817e-01	continuous	23099	both_sexes		irnt	continuous	30300	both_sexes		irnt
6831	6993	1.7874e-01	continuous	23099	both_sexes		irnt	continuous	30510	both_sexes		irnt
6831	6995	9.1097e-02	continuous	23099	both_sexes		irnt	continuous	30520	both_sexes		irnt
6831	6997	1.5809e-01	continuous	23099	both_sexes		irnt	continuous	30530	both_sexes		irnt
6831	7585	1.6358e-01	continuous	23099	both_sexes		irnt	icd10	E11	both_sexes
6831	7623	2.3216e-01	continuous	23099	both_sexes		irnt	icd10	E66	both_sexes
6831	7660	1.1849e-02	continuous	23099	both_sexes		irnt	icd10	F17	both_sexes
6831	7673	5.8783e-02	continuous	23099	both_sexes		irnt	icd10	F32	both_sexes
6831	7748	8.9356e-02	continuous	23099	both_sexes		irnt	icd10	G47	both_sexes
6831	7869	7.6464e-02	continuous	23099	both_sexes		irnt	icd10	I25	both_sexes
6831	7916	7.7313e-03	continuous	23099	both_sexes		irnt	icd10	I83	both_sexes
6831	7960	4.1317e-02	continuous	23099	both_sexes		irnt	icd10	J44	both_sexes
6831	7961	7.7747e-02	continuous	23099	both_sexes		irnt	icd10	J45	both_sexes
6831	8004	6.6555e-02	continuous	23099	both_sexes		irnt	icd10	K21	both_sexes
6831	8020	5.5287e-02	continuous	23099	both_sexes		irnt	icd10	K42	both_sexes
6831	8022	7.2935e-02	continuous	23099	both_sexes		irnt	icd10	K44	both_sexes
6831	8049	9.7761e-02	continuous	23099	both_sexes		irnt	icd10	K80	both_sexes
6831	8142	3.3393e-02	continuous	23099	both_sexes		irnt	icd10	M16	both_sexes
6831	8143	9.9762e-02	continuous	23099	both_sexes		irnt	icd10	M17	both_sexes
6831	8169	3.2134e-02	continuous	23099	both_sexes		irnt	icd10	M51	both_sexes
6831	8223	2.8234e-02	continuous	23099	both_sexes		irnt	icd10	N20	both_sexes
6831	8448	7.7676e-02	continuous	23099	both_sexes		irnt	icd10	R07	both_sexes
6831	8459	1.0204e-02	continuous	23099	both_sexes		irnt	icd10	R19	both_sexes
6831	9083	2.7595e-02	continuous	23099	both_sexes		irnt	icd10	Z72	both_sexes
6831	9090	4.4227e-02	continuous	23099	both_sexes		irnt	icd10	Z82	both_sexes
6831	9094	8.0986e-02	continuous	23099	both_sexes		irnt	icd10	Z86	both_sexes
6831	9096	5.4908e-02	continuous	23099	both_sexes		irnt	icd10	Z88	both_sexes
6831	9103	4.3821e-02	continuous	23099	both_sexes		irnt	icd10	Z95	both_sexes
6831	9649	7.9128e-02	continuous	23099	both_sexes		irnt	prescriptions	amlodipine	both_sexes
6831	9667	9.8432e-02	continuous	23099	both_sexes		irnt	prescriptions	bendroflumethiazide	both_sexes
6831	9701	2.9498e-02	continuous	23099	both_sexes		irnt	prescriptions	citalopram	both_sexes
6831	9702	4.1786e-02	continuous	23099	both_sexes		irnt	prescriptions	clarithromycin	both_sexes
6831	9770	4.3679e-02	continuous	23099	both_sexes		irnt	prescriptions	gabapentin	both_sexes
6831	9773	7.2658e-02	continuous	23099	both_sexes		irnt	prescriptions	gliclazide	both_sexes
6831	9801	2.0810e-03	continuous	23099	both_sexes		irnt	prescriptions	latanoprost	both_sexes
6831	9816	1.1505e-02	continuous	23099	both_sexes		irnt	prescriptions	mebeverine	both_sexes
6831	9821	1.1916e-01	continuous	23099	both_sexes		irnt	prescriptions	metformin	both_sexes
6831	9849	1.4150e-01	continuous	23099	both_sexes		irnt	prescriptions	orlistat	both_sexes
6831	9853	8.4503e-02	continuous	23099	both_sexes		irnt	prescriptions	paracetamol	both_sexes
6831	9909	7.7424e-02	continuous	23099	both_sexes		irnt	prescriptions	tramadol	both_sexes
6831	9921	1.6066e-02	continuous	23099	both_sexes		irnt	prescriptions	zopiclone	both_sexes
6831	9924	1.1104e-01	continuous	23099	both_sexes		irnt	prescriptions	ACE inhibitor|anti-hypertensive	both_sexes
6831	9929	1.6775e-02	continuous	23099	both_sexes		irnt	prescriptions	GABA agonist|sedative	both_sexes
6831	9971	4.3679e-02	continuous	23099	both_sexes		irnt	prescriptions	anticonvulsant|voltage-gated calcium channel inhibitor|neuropathy	both_sexes
6831	9973	8.4503e-02	continuous	23099	both_sexes		irnt	prescriptions	antipyretic	both_sexes
6831	9975	1.1938e-02	continuous	23099	both_sexes		irnt	prescriptions	antispasmodic	both_sexes
6831	9982	3.7465e-02	continuous	23099	both_sexes		irnt	prescriptions	beta-lactam antibiotic|beta-lactamase inhibitor|antibiotic	both_sexes
6831	9987	1.1916e-01	continuous	23099	both_sexes		irnt	prescriptions	biguanides|diabetes	both_sexes
6831	9990	8.4278e-02	continuous	23099	both_sexes		irnt	prescriptions	calcium channel blocker|dihydropyridine|anti-hypertensive	both_sexes
6831	10018	1.4150e-01	continuous	23099	both_sexes		irnt	prescriptions	lipase inhibitor|obesity	both_sexes
6831	10039	7.7424e-02	continuous	23099	both_sexes		irnt	prescriptions	opioid analgesic|selective serotonin re-uptake inhibitor|norepinephrine re-uptake inhibitor	both_sexes
6831	10058	4.0691e-02	continuous	23099	both_sexes		irnt	prescriptions	selective serotonin re-uptake inhibitor|SSRI	both_sexes
6831	10065	7.5152e-02	continuous	23099	both_sexes		irnt	prescriptions	sulfonylurea|diabetes	both_sexes
6831	10068	1.0196e-01	continuous	23099	both_sexes		irnt	prescriptions	thiazide diuretic|diuretic	both_sexes
6831	10435	1.5835e-01	continuous	23099	both_sexes		irnt	phecode	250	both_sexes
6831	10439	1.6316e-01	continuous	23099	both_sexes		irnt	phecode	250.2	both_sexes
6831	10510	1.1041e-01	continuous	23099	both_sexes		irnt	phecode	272	both_sexes
6831	10556	2.1759e-02	continuous	23099	both_sexes		irnt	phecode	317	both_sexes
6831	10558	1.3123e-02	continuous	23099	both_sexes		irnt	phecode	318	both_sexes
6831	10580	8.9328e-02	continuous	23099	both_sexes		irnt	phecode	327	both_sexes
6831	10588	7.3916e-02	continuous	23099	both_sexes		irnt	phecode	306	both_sexes
6831	10634	9.0903e-02	continuous	23099	both_sexes		irnt	phecode	327.3	both_sexes
6831	10785	1.8649e-01	continuous	23099	both_sexes		irnt	phecode	401.1	both_sexes
6831	10786	1.8647e-01	continuous	23099	both_sexes		irnt	phecode	401	both_sexes
6831	10792	8.6081e-02	continuous	23099	both_sexes		irnt	phecode	411	both_sexes
6831	10797	6.2535e-02	continuous	23099	both_sexes		irnt	phecode	411.4	both_sexes
6831	10798	7.8164e-02	continuous	23099	both_sexes		irnt	phecode	411.8	both_sexes
6831	10849	5.2512e-02	continuous	23099	both_sexes		irnt	phecode	459	both_sexes
6831	10888	9.8303e-03	continuous	23099	both_sexes		irnt	phecode	454.1	both_sexes
6831	10892	7.2942e-02	continuous	23099	both_sexes		irnt	phecode	530	both_sexes
6831	10929	4.4257e-02	continuous	23099	both_sexes		irnt	phecode	496.2	both_sexes
6831	10931	4.3784e-02	continuous	23099	both_sexes		irnt	phecode	496.21	both_sexes
6831	10952	3.9289e-02	continuous	23099	both_sexes		irnt	phecode	714	both_sexes
6831	10999	7.2292e-02	continuous	23099	both_sexes		irnt	phecode	530.1	both_sexes
6831	11000	6.8203e-02	continuous	23099	both_sexes		irnt	phecode	530.11	both_sexes
6831	11018	3.8941e-02	continuous	23099	both_sexes		irnt	phecode	785	both_sexes
6831	11025	4.8328e-02	continuous	23099	both_sexes		irnt	phecode	550	both_sexes
6831	11027	5.5545e-02	continuous	23099	both_sexes		irnt	phecode	550.4	both_sexes
6831	11029	7.2076e-02	continuous	23099	both_sexes		irnt	phecode	550.2	both_sexes
6831	11039	3.2094e-02	continuous	23099	both_sexes		irnt	phecode	558	both_sexes
6831	11074	9.9765e-02	continuous	23099	both_sexes		irnt	phecode	574.1	both_sexes
6831	11167	1.0817e-01	continuous	23099	both_sexes		irnt	phecode	716	both_sexes
6831	11168	1.0824e-01	continuous	23099	both_sexes		irnt	phecode	716.9	both_sexes
6831	11183	9.4081e-02	continuous	23099	both_sexes		irnt	phecode	716.2	both_sexes
6831	11184	7.2968e-02	continuous	23099	both_sexes		irnt	phecode	740	both_sexes
6831	11200	3.3133e-02	continuous	23099	both_sexes		irnt	phecode	835	both_sexes
6831	11263	5.4184e-02	continuous	23099	both_sexes		irnt	phecode	760	both_sexes
6831	11329	3.1820e-02	continuous	23099	both_sexes		irnt	phecode	594	both_sexes
6831	11330	2.2655e-02	continuous	23099	both_sexes		irnt	phecode	594.1	both_sexes
6831	11561	7.6720e-02	continuous	23099	both_sexes		irnt	phecode	418	both_sexes
6831	11697	4.5688e-02	continuous	23099	both_sexes		irnt	phecode	960	both_sexes
6831	11698	4.3920e-02	continuous	23099	both_sexes		irnt	phecode	960.2	both_sexes
6831	11766	-1.7631e-01	continuous	23099	both_sexes		irnt	continuous	AG	both_sexes		irnt
6831	11768	2.9993e-01	continuous	23099	both_sexes		irnt	continuous	DBP	both_sexes		auto_medadj_irnt
6831	11769	2.9553e-01	continuous	23099	both_sexes		irnt	continuous	DBP	both_sexes		auto_medadj_raw
6831	11770	2.6307e-01	continuous	23099	both_sexes		irnt	continuous	DBP	both_sexes		combined_irnt
6831	11771	3.0764e-01	continuous	23099	both_sexes		irnt	continuous	DBP	both_sexes		combined_medadj_irnt
6831	11772	3.0316e-01	continuous	23099	both_sexes		irnt	continuous	DBP	both_sexes		combined_medadj_raw
6831	11773	2.6014e-01	continuous	23099	both_sexes		irnt	continuous	DBP	both_sexes		combined_raw
6831	11780	1.5924e-01	continuous	23099	both_sexes		irnt	continuous	LDLC	both_sexes		medadj_irnt
6831	11781	1.5568e-01	continuous	23099	both_sexes		irnt	continuous	LDLC	both_sexes		medadj_raw
6831	11782	2.2833e-01	continuous	23099	both_sexes		irnt	continuous	MAP	both_sexes		auto_irnt
6831	11783	2.7270e-01	continuous	23099	both_sexes		irnt	continuous	MAP	both_sexes		auto_medadj_irnt
6831	11784	2.6546e-01	continuous	23099	both_sexes		irnt	continuous	MAP	both_sexes		auto_medadj_raw
6831	11785	2.2199e-01	continuous	23099	both_sexes		irnt	continuous	MAP	both_sexes		auto_raw
6831	11786	2.3445e-01	continuous	23099	both_sexes		irnt	continuous	MAP	both_sexes		combined_irnt
6831	11787	2.8025e-01	continuous	23099	both_sexes		irnt	continuous	MAP	both_sexes		combined_medadj_irnt
6831	11788	2.7289e-01	continuous	23099	both_sexes		irnt	continuous	MAP	both_sexes		combined_medadj_raw
6831	11789	2.2806e-01	continuous	23099	both_sexes		irnt	continuous	MAP	both_sexes		combined_raw
6831	11792	7.4765e-02	continuous	23099	both_sexes		irnt	continuous	MAP	both_sexes		manual_medadj_raw
6831	11793	6.1347e-02	continuous	23099	both_sexes		irnt	continuous	MAP	both_sexes		manual_raw
6831	11796	1.6670e-01	continuous	23099	both_sexes		irnt	continuous	NAP	both_sexes		irnt
6831	11798	4.1940e-03	continuous	23099	both_sexes		irnt	continuous	PP	both_sexes		auto_irnt
6831	11799	3.5522e-02	continuous	23099	both_sexes		irnt	continuous	PP	both_sexes		auto_medadj_irnt
6831	11800	3.7353e-02	continuous	23099	both_sexes		irnt	continuous	PP	both_sexes		auto_medadj_raw
6831	11801	8.2804e-03	continuous	23099	both_sexes		irnt	continuous	PP	both_sexes		auto_raw
6831	11802	5.6475e-03	continuous	23099	both_sexes		irnt	continuous	PP	both_sexes		combined_irnt
6831	11803	3.7830e-02	continuous	23099	both_sexes		irnt	continuous	PP	both_sexes		combined_medadj_irnt
6831	11804	3.9705e-02	continuous	23099	both_sexes		irnt	continuous	PP	both_sexes		combined_medadj_raw
6831	11805	9.8298e-03	continuous	23099	both_sexes		irnt	continuous	PP	both_sexes		combined_raw
6831	11810	2.0774e-01	continuous	23099	both_sexes		irnt	continuous	SBP	both_sexes		auto_medadj_irnt
6831	11811	1.9648e-01	continuous	23099	both_sexes		irnt	continuous	SBP	both_sexes		auto_medadj_raw
6831	11812	1.6708e-01	continuous	23099	both_sexes		irnt	continuous	SBP	both_sexes		combined_irnt
6831	11813	2.1405e-01	continuous	23099	both_sexes		irnt	continuous	SBP	both_sexes		combined_medadj_irnt
6831	11814	2.0257e-01	continuous	23099	both_sexes		irnt	continuous	SBP	both_sexes		combined_medadj_raw
6831	11815	1.5593e-01	continuous	23099	both_sexes		irnt	continuous	SBP	both_sexes		combined_raw
6831	11817	5.7054e-02	continuous	23099	both_sexes		irnt	continuous	SBP	both_sexes		manual_medadj_raw
6831	11820	5.2687e-02	continuous	23099	both_sexes		irnt	continuous	Smoking	both_sexes		Ever_Never
6831	11823	-2.1772e-02	continuous	23099	both_sexes		irnt	continuous	eGFR	both_sexes		irnt
6831	11825	-1.5600e-01	continuous	23099	both_sexes		irnt	continuous	eGFRcreacys	both_sexes		irnt
6831	11827	-2.6877e-01	continuous	23099	both_sexes		irnt	continuous	eGFRcys	both_sexes		irnt
6831	14250	4.8948e-01	continuous	23099	both_sexes		irnt	continuous	whr	both_sexes		irnt
6833	13	5.5810e-03	continuous	23100	both_sexes		irnt	categorical	120	both_sexes	1
6833	15	-2.2624e-03	continuous	23100	both_sexes		irnt	categorical	120	both_sexes	9
6833	16	-1.3193e-02	continuous	23100	both_sexes		irnt	categorical	670	both_sexes	1
6833	18	1.0038e-02	continuous	23100	both_sexes		irnt	categorical	670	both_sexes	2
6833	24	6.5625e-02	continuous	23100	both_sexes		irnt	categorical	680	both_sexes	3
6833	31	-1.7576e-01	continuous	23100	both_sexes		irnt	categorical	1210	both_sexes	1210
6833	32	-5.8500e-02	continuous	23100	both_sexes		irnt	categorical	1418	both_sexes	1
6833	38	-2.8590e-02	continuous	23100	both_sexes		irnt	categorical	1428	both_sexes	0
6833	39	1.5474e-02	continuous	23100	both_sexes		irnt	categorical	1428	both_sexes	1
6833	42	7.7004e-02	continuous	23100	both_sexes		irnt	categorical	1448	both_sexes	1
6833	47	3.5149e-02	continuous	23100	both_sexes		irnt	categorical	1468	both_sexes	2
6833	49	-8.5998e-02	continuous	23100	both_sexes		irnt	categorical	1468	both_sexes	4
6833	55	-1.3202e-01	continuous	23100	both_sexes		irnt	categorical	1538	both_sexes	0
6833	56	9.2614e-02	continuous	23100	both_sexes		irnt	categorical	1538	both_sexes	1
6833	57	7.9189e-02	continuous	23100	both_sexes		irnt	categorical	1538	both_sexes	2
6833	65	-1.6085e-02	continuous	23100	both_sexes		irnt	categorical	1677	both_sexes	1677
6833	66	6.8382e-03	continuous	23100	both_sexes		irnt	categorical	1707	both_sexes	1
6833	67	-9.3652e-03	continuous	23100	both_sexes		irnt	categorical	1707	both_sexes	2
6833	72	-2.5232e-03	continuous	23100	both_sexes		irnt	categorical	1747	both_sexes	4
6833	73	1.0587e-02	continuous	23100	both_sexes		irnt	categorical	1747	both_sexes	5
6833	80	6.0924e-02	continuous	23100	both_sexes		irnt	categorical	1920	both_sexes	1920
6833	82	3.6205e-02	continuous	23100	both_sexes		irnt	categorical	1940	both_sexes	1940
6833	83	8.3829e-03	continuous	23100	both_sexes		irnt	categorical	1950	both_sexes	1950
6833	85	-6.7705e-02	continuous	23100	both_sexes		irnt	categorical	1970	both_sexes	1970
6833	86	-3.7818e-02	continuous	23100	both_sexes		irnt	categorical	1980	both_sexes	1980
6833	89	-1.4867e-02	continuous	23100	both_sexes		irnt	categorical	2010	both_sexes	2010
6833	90	5.2765e-02	continuous	23100	both_sexes		irnt	categorical	2020	both_sexes	2020
6833	92	2.1885e-02	continuous	23100	both_sexes		irnt	categorical	2040	both_sexes	2040
6833	95	-1.6965e-04	continuous	23100	both_sexes		irnt	categorical	2129	both_sexes	2129
6833	97	1.4817e-01	continuous	23100	both_sexes		irnt	categorical	2188	both_sexes	2188
6833	98	1.9891e-02	continuous	23100	both_sexes		irnt	categorical	2207	both_sexes	2207
6833	103	1.9557e-02	continuous	23100	both_sexes		irnt	categorical	2257	both_sexes	2257
6833	104	1.3824e-01	continuous	23100	both_sexes		irnt	categorical	2316	both_sexes	2316
6833	105	7.4895e-02	continuous	23100	both_sexes		irnt	categorical	2335	both_sexes	2335
6833	113	1.4689e-01	continuous	23100	both_sexes		irnt	categorical	2443	both_sexes	2443
6833	116	6.9462e-02	continuous	23100	both_sexes		irnt	categorical	2473	both_sexes	2473
6833	149	1.5453e-02	continuous	23100	both_sexes		irnt	categorical	3393	both_sexes	3393
6833	155	2.6676e-02	continuous	23100	both_sexes		irnt	categorical	3571	both_sexes	3571
6833	157	5.2295e-02	continuous	23100	both_sexes		irnt	categorical	3606	both_sexes	3606
6833	181	-8.6801e-03	continuous	23100	both_sexes		irnt	categorical	4293	both_sexes	3
6833	182	8.6863e-03	continuous	23100	both_sexes		irnt	categorical	4294	both_sexes	0
6833	200	-1.8856e-02	continuous	23100	both_sexes		irnt	categorical	4957	both_sexes	4957
6833	204	-1.5624e-02	continuous	23100	both_sexes		irnt	categorical	5001	both_sexes	5001
6833	205	-1.6075e-02	continuous	23100	both_sexes		irnt	categorical	5012	both_sexes	5012
6833	235	-3.1118e-02	continuous	23100	both_sexes		irnt	categorical	5556	both_sexes	5556
6833	276	6.3695e-02	continuous	23100	both_sexes		irnt	categorical	6138	both_sexes	100
6833	277	-7.2542e-02	continuous	23100	both_sexes		irnt	categorical	6138	both_sexes	2
6833	278	-3.6659e-02	continuous	23100	both_sexes		irnt	categorical	6138	both_sexes	3
6833	279	3.5437e-02	continuous	23100	both_sexes		irnt	categorical	6138	both_sexes	4
6833	280	4.3324e-02	continuous	23100	both_sexes		irnt	categorical	6138	both_sexes	5
6833	281	-2.5035e-02	continuous	23100	both_sexes		irnt	categorical	6138	both_sexes	6
6833	293	-1.3058e-02	continuous	23100	both_sexes		irnt	categorical	6141	both_sexes	1
6833	294	-1.2046e-02	continuous	23100	both_sexes		irnt	categorical	6141	both_sexes	2
6833	305	7.4718e-02	continuous	23100	both_sexes		irnt	categorical	6142	both_sexes	4
6833	307	-2.0006e-02	continuous	23100	both_sexes		irnt	categorical	6142	both_sexes	6
6833	312	-9.2299e-03	continuous	23100	both_sexes		irnt	categorical	6143	both_sexes	3
6833	314	3.1533e-03	continuous	23100	both_sexes		irnt	categorical	6144	both_sexes	1
6833	318	-4.2060e-02	continuous	23100	both_sexes		irnt	categorical	6144	both_sexes	5
6833	319	4.9911e-02	continuous	23100	both_sexes		irnt	categorical	6145	both_sexes	1
6833	325	9.0253e-02	continuous	23100	both_sexes		irnt	categorical	6145	both_sexes	6
6833	345	-5.4583e-02	continuous	23100	both_sexes		irnt	categorical	6149	both_sexes	100
6833	347	4.5397e-02	continuous	23100	both_sexes		irnt	categorical	6149	both_sexes	3
6833	348	2.8582e-02	continuous	23100	both_sexes		irnt	categorical	6149	both_sexes	4
6833	350	5.5172e-02	continuous	23100	both_sexes		irnt	categorical	6149	both_sexes	6
6833	352	-2.1704e-01	continuous	23100	both_sexes		irnt	categorical	6150	both_sexes	100
6833	353	6.5227e-02	continuous	23100	both_sexes		irnt	categorical	6150	both_sexes	2
6833	355	2.1367e-01	continuous	23100	both_sexes		irnt	categorical	6150	both_sexes	4
6833	362	-1.7565e-03	continuous	23100	both_sexes		irnt	categorical	6151	both_sexes	7
6833	363	-3.0642e-02	continuous	23100	both_sexes		irnt	categorical	6152	both_sexes	100
6833	367	5.1815e-02	continuous	23100	both_sexes		irnt	categorical	6152	both_sexes	8
6833	376	-1.3734e-01	continuous	23100	both_sexes		irnt	categorical	6154	both_sexes	100
6833	377	4.9748e-02	continuous	23100	both_sexes		irnt	categorical	6154	both_sexes	2
6833	378	8.1229e-02	continuous	23100	both_sexes		irnt	categorical	6154	both_sexes	3
6833	380	8.1444e-02	continuous	23100	both_sexes		irnt	categorical	6154	both_sexes	5
6833	383	3.7791e-02	continuous	23100	both_sexes		irnt	categorical	6155	both_sexes	100
6833	407	-1.1382e-01	continuous	23100	both_sexes		irnt	categorical	6159	both_sexes	100
6833	413	1.4842e-01	continuous	23100	both_sexes		irnt	categorical	6159	both_sexes	7
6833	414	5.0180e-02	continuous	23100	both_sexes		irnt	categorical	6159	both_sexes	8
6833	415	-7.3222e-02	continuous	23100	both_sexes		irnt	categorical	6160	both_sexes	1
6833	416	4.3389e-02	continuous	23100	both_sexes		irnt	categorical	6160	both_sexes	100
6833	419	-2.7266e-02	continuous	23100	both_sexes		irnt	categorical	6160	both_sexes	4
6833	420	-2.4308e-02	continuous	23100	both_sexes		irnt	categorical	6160	both_sexes	5
6833	421	5.5952e-02	continuous	23100	both_sexes		irnt	categorical	6162	both_sexes	1
6833	423	-9.2400e-02	continuous	23100	both_sexes		irnt	categorical	6162	both_sexes	2
6833	424	5.4987e-04	continuous	23100	both_sexes		irnt	categorical	6162	both_sexes	3
6833	427	1.0571e-01	continuous	23100	both_sexes		irnt	categorical	6164	both_sexes	100
6833	428	-1.1475e-01	continuous	23100	both_sexes		irnt	categorical	6164	both_sexes	2
6833	431	-9.0393e-02	continuous	23100	both_sexes		irnt	categorical	6164	both_sexes	5
6833	436	-3.6971e-02	continuous	23100	both_sexes		irnt	categorical	6179	both_sexes	1
6833	437	4.6071e-02	continuous	23100	both_sexes		irnt	categorical	6179	both_sexes	100
6833	488	2.1241e-01	continuous	23100	both_sexes		irnt	categorical	20002	both_sexes	1065
6833	492	6.5314e-02	continuous	23100	both_sexes		irnt	categorical	20002	both_sexes	1074
6833	506	5.1610e-02	continuous	23100	both_sexes		irnt	categorical	20002	both_sexes	1111
6833	545	1.3455e-01	continuous	23100	both_sexes		irnt	categorical	20002	both_sexes	1220
6833	550	5.7645e-02	continuous	23100	both_sexes		irnt	categorical	20002	both_sexes	1226
6833	584	5.4152e-02	continuous	23100	both_sexes		irnt	categorical	20002	both_sexes	1286
6833	671	5.2145e-02	continuous	23100	both_sexes		irnt	categorical	20002	both_sexes	1474
6833	877	8.1460e-02	continuous	23100	both_sexes		irnt	categorical	20003	both_sexes	1140865634
6833	895	8.5997e-02	continuous	23100	both_sexes		irnt	categorical	20003	both_sexes	1140866738
6833	942	4.7274e-02	continuous	23100	both_sexes		irnt	categorical	20003	both_sexes	1140871310
6833	981	3.7020e-02	continuous	23100	both_sexes		irnt	categorical	20003	both_sexes	1140874420
6833	1040	6.9005e-02	continuous	23100	both_sexes		irnt	categorical	20003	both_sexes	1140879802
6833	1055	3.2266e-02	continuous	23100	both_sexes		irnt	categorical	20003	both_sexes	1140881856
6833	1093	1.2992e-01	continuous	23100	both_sexes		irnt	categorical	20003	both_sexes	1140884600
6833	1179	6.8583e-02	continuous	23100	both_sexes		irnt	categorical	20003	both_sexes	1140923346
6833	1312	2.3084e-02	continuous	23100	both_sexes		irnt	categorical	20003	both_sexes	1141176832
6833	1357	5.4026e-02	continuous	23100	both_sexes		irnt	categorical	20003	both_sexes	1141191044
6833	1368	1.1537e-01	continuous	23100	both_sexes		irnt	categorical	20003	both_sexes	1141194794
6833	1496	9.2253e-03	continuous	23100	both_sexes		irnt	categorical	20004	both_sexes	1477
6833	1497	8.1271e-03	continuous	23100	both_sexes		irnt	categorical	20004	both_sexes	1478
6833	1498	1.3945e-02	continuous	23100	both_sexes		irnt	categorical	20004	both_sexes	1479
6833	1499	-1.4190e-02	continuous	23100	both_sexes		irnt	categorical	20004	both_sexes	1480
6833	1502	-3.8743e-03	continuous	23100	both_sexes		irnt	categorical	20004	both_sexes	1483
6833	1836	2.5765e-02	continuous	23100	both_sexes		irnt	categorical	20107	both_sexes	1
6833	1838	-3.1556e-02	continuous	23100	both_sexes		irnt	categorical	20107	both_sexes	100
6833	1839	-1.0180e-02	continuous	23100	both_sexes		irnt	categorical	20107	both_sexes	101
6833	1844	2.4788e-02	continuous	23100	both_sexes		irnt	categorical	20107	both_sexes	3
6833	1848	5.1810e-02	continuous	23100	both_sexes		irnt	categorical	20107	both_sexes	9
6833	1861	-3.9047e-02	continuous	23100	both_sexes		irnt	categorical	20110	both_sexes	100
6833	1870	3.1342e-02	continuous	23100	both_sexes		irnt	categorical	20110	both_sexes	8
6833	1871	6.3853e-02	continuous	23100	both_sexes		irnt	categorical	20110	both_sexes	9
6833	1872	4.0076e-02	continuous	23100	both_sexes		irnt	categorical	20111	both_sexes	1
6833	1874	-7.2070e-02	continuous	23100	both_sexes		irnt	categorical	20111	both_sexes	100
6833	1875	-1.7717e-02	continuous	23100	both_sexes		irnt	categorical	20111	both_sexes	101
6833	1885	6.3585e-02	continuous	23100	both_sexes		irnt	categorical	20111	both_sexes	9
6833	1985	-5.9258e-02	continuous	23100	both_sexes		irnt	categorical	20116	both_sexes	0
6833	1986	8.0963e-02	continuous	23100	both_sexes		irnt	categorical	20116	both_sexes	1
6833	1987	-2.8916e-02	continuous	23100	both_sexes		irnt	categorical	20116	both_sexes	2
6833	1988	1.3276e-02	continuous	23100	both_sexes		irnt	categorical	20117	both_sexes	0
6833	1989	2.2337e-02	continuous	23100	both_sexes		irnt	categorical	20117	both_sexes	1
6833	1990	-2.5409e-02	continuous	23100	both_sexes		irnt	categorical	20117	both_sexes	2
6833	2007	2.8003e-02	continuous	23100	both_sexes		irnt	categorical	20160	both_sexes	20160
6833	3330	8.8723e-02	continuous	23100	both_sexes		irnt	categorical	41200	both_sexes	J183
6833	5864	5.3488e-02	continuous	23100	both_sexes		irnt	categorical	41232	both_sexes	10
6833	5869	1.0717e-01	continuous	23100	both_sexes		irnt	categorical	41244	both_sexes	100
6833	5878	4.2381e-02	continuous	23100	both_sexes		irnt	categorical	41245	both_sexes	1040
6833	5879	7.0413e-02	continuous	23100	both_sexes		irnt	categorical	41245	both_sexes	1070
6833	5891	3.4181e-02	continuous	23100	both_sexes		irnt	categorical	41245	both_sexes	1280
6833	5933	7.4890e-02	continuous	23100	both_sexes		irnt	categorical	41246	both_sexes	1160
6833	5950	3.3992e-02	continuous	23100	both_sexes		irnt	categorical	41246	both_sexes	1480
6833	6001	4.8635e-02	continuous	23100	both_sexes		irnt	categorical	41247	both_sexes	2000
6833	6009	7.2747e-02	continuous	23100	both_sexes		irnt	categorical	41248	both_sexes	1000
6833	6040	7.8285e-02	continuous	23100	both_sexes		irnt	categorical	41249	both_sexes	2002
6833	6058	7.1462e-02	continuous	23100	both_sexes		irnt	categorical	41250	both_sexes	1000
6833	6068	7.2571e-02	continuous	23100	both_sexes		irnt	categorical	41251	both_sexes	1000
6833	6157	7.7980e-03	continuous	23100	both_sexes		irnt	continuous	46	both_sexes		irnt
6833	6159	2.1308e-02	continuous	23100	both_sexes		irnt	continuous	47	both_sexes		irnt
6833	6161	8.5876e-01	continuous	23100	both_sexes		irnt	continuous	48	both_sexes		irnt
6833	6163	8.4339e-01	continuous	23100	both_sexes		irnt	continuous	49	both_sexes		irnt
6833	6165	1.4532e-01	continuous	23100	both_sexes		irnt	continuous	50	both_sexes		irnt
6833	6167	1.4257e-01	continuous	23100	both_sexes		irnt	continuous	51	both_sexes		irnt
6833	6183	1.5319e-01	continuous	23100	both_sexes		irnt	continuous	102	both_sexes		irnt
6833	6198	-6.2857e-02	continuous	23100	both_sexes		irnt	continuous	400	both_sexes		irnt
6833	6201	7.0431e-03	continuous	23100	both_sexes		irnt	continuous	404	both_sexes		irnt
6833	6203	4.0007e-03	continuous	23100	both_sexes		irnt	continuous	699	both_sexes		irnt
6833	6220	-5.9983e-02	continuous	23100	both_sexes		irnt	continuous	874	both_sexes		irnt
6833	6269	-1.1972e-02	continuous	23100	both_sexes		irnt	continuous	1438	both_sexes		irnt
6833	6273	-3.3725e-02	continuous	23100	both_sexes		irnt	continuous	1488	both_sexes		irnt
6833	6303	-9.9239e-02	continuous	23100	both_sexes		irnt	continuous	2139	both_sexes		irnt
6833	6307	-3.9820e-03	continuous	23100	both_sexes		irnt	continuous	2217	both_sexes		irnt
6833	6347	-1.1186e-01	continuous	23100	both_sexes		irnt	continuous	3062	both_sexes		irnt
6833	6349	-6.5042e-02	continuous	23100	both_sexes		irnt	continuous	3063	both_sexes		irnt
6833	6351	1.3684e-02	continuous	23100	both_sexes		irnt	continuous	3064	both_sexes		irnt
6833	6354	4.2675e-01	continuous	23100	both_sexes		irnt	continuous	3143	both_sexes		irnt
6833	6360	5.8557e-02	continuous	23100	both_sexes		irnt	continuous	3148	both_sexes		irnt
6833	6411	2.6060e-01	continuous	23100	both_sexes		irnt	continuous	4079	both_sexes		irnt
6833	6413	1.6293e-01	continuous	23100	both_sexes		irnt	continuous	4080	both_sexes		irnt
6833	6415	3.2603e-01	continuous	23100	both_sexes		irnt	continuous	4100	both_sexes		irnt
6833	6417	9.5514e-02	continuous	23100	both_sexes		irnt	continuous	4101	both_sexes		irnt
6833	6419	5.2342e-02	continuous	23100	both_sexes		irnt	continuous	4104	both_sexes		irnt
6833	6421	5.3172e-02	continuous	23100	both_sexes		irnt	continuous	4105	both_sexes		irnt
6833	6423	5.2343e-02	continuous	23100	both_sexes		irnt	continuous	4106	both_sexes		irnt
6833	6427	9.3801e-02	continuous	23100	both_sexes		irnt	continuous	4120	both_sexes		irnt
6833	6429	4.8476e-02	continuous	23100	both_sexes		irnt	continuous	4123	both_sexes		irnt
6833	6431	4.9269e-02	continuous	23100	both_sexes		irnt	continuous	4124	both_sexes		irnt
6833	6433	4.8476e-02	continuous	23100	both_sexes		irnt	continuous	4125	both_sexes		irnt
6833	6435	8.1115e-02	continuous	23100	both_sexes		irnt	continuous	4194	both_sexes		irnt
6833	6437	-1.0895e-02	continuous	23100	both_sexes		irnt	continuous	4195	both_sexes		irnt
6833	6495	-1.6162e-02	continuous	23100	both_sexes		irnt	continuous	5096	both_sexes		irnt
6833	6497	-1.4057e-02	continuous	23100	both_sexes		irnt	continuous	5097	both_sexes		irnt
6833	6499	-1.5141e-02	continuous	23100	both_sexes		irnt	continuous	5098	both_sexes		irnt
6833	6501	-1.6454e-02	continuous	23100	both_sexes		irnt	continuous	5099	both_sexes		irnt
6833	6535	-4.1938e-03	continuous	23100	both_sexes		irnt	continuous	5116	both_sexes		irnt
6833	6543	-1.2993e-02	continuous	23100	both_sexes		irnt	continuous	5132	both_sexes		irnt
6833	6545	-1.0979e-02	continuous	23100	both_sexes		irnt	continuous	5133	both_sexes		irnt
6833	6547	-1.0406e-02	continuous	23100	both_sexes		irnt	continuous	5134	both_sexes		irnt
6833	6549	-1.2927e-02	continuous	23100	both_sexes		irnt	continuous	5135	both_sexes		irnt
6833	6580	1.2443e-02	continuous	23100	both_sexes		irnt	continuous	5257	both_sexes		irnt
6833	6629	3.8718e-02	continuous	23100	both_sexes		irnt	continuous	20010	both_sexes		irnt
6833	6633	1.6890e-01	continuous	23100	both_sexes		irnt	continuous	20015	both_sexes		irnt
6833	6635	-1.7455e-02	continuous	23100	both_sexes		irnt	continuous	20016	both_sexes		irnt
6833	6642	4.8882e-02	continuous	23100	both_sexes		irnt	continuous	20022	both_sexes		irnt
6833	6644	7.1893e-03	continuous	23100	both_sexes		irnt	continuous	20023	both_sexes		irnt
6833	6664	8.0611e-02	continuous	23100	both_sexes		irnt	continuous	20153	both_sexes		irnt
6833	6740	9.0080e-01	continuous	23100	both_sexes		irnt	continuous	21001	both_sexes		irnt
6833	6742	9.1047e-01	continuous	23100	both_sexes		irnt	continuous	21002	both_sexes		irnt
6833	6829	9.1948e-01	continuous	23100	both_sexes		irnt	continuous	23098	both_sexes		irnt
6833	6831	9.4894e-01	continuous	23100	both_sexes		irnt	continuous	23099	both_sexes		irnt
6833	6833	1.0000e+00	continuous	23100	both_sexes		irnt	continuous	23100	both_sexes		irnt
6833	6835	6.1338e-01	continuous	23100	both_sexes		irnt	continuous	23101	both_sexes		irnt
6833	6837	6.1447e-01	continuous	23100	both_sexes		irnt	continuous	23102	both_sexes		irnt
6833	6839	9.0976e-01	continuous	23100	both_sexes		irnt	continuous	23104	both_sexes		irnt
6833	6841	7.1695e-01	continuous	23100	both_sexes		irnt	continuous	23105	both_sexes		irnt
6833	6843	-3.8540e-01	continuous	23100	both_sexes		irnt	continuous	23106	both_sexes		irnt
6833	6845	-3.9792e-01	continuous	23100	both_sexes		irnt	continuous	23107	both_sexes		irnt
6833	6847	-3.8846e-01	continuous	23100	both_sexes		irnt	continuous	23108	both_sexes		irnt
6833	6849	-3.2777e-01	continuous	23100	both_sexes		irnt	continuous	23109	both_sexes		irnt
6833	6851	-3.2121e-01	continuous	23100	both_sexes		irnt	continuous	23110	both_sexes		irnt
6833	6853	8.5939e-01	continuous	23100	both_sexes		irnt	continuous	23111	both_sexes		irnt
6833	6855	9.4964e-01	continuous	23100	both_sexes		irnt	continuous	23112	both_sexes		irnt
6833	6857	6.8425e-01	continuous	23100	both_sexes		irnt	continuous	23113	both_sexes		irnt
6833	6859	6.8335e-01	continuous	23100	both_sexes		irnt	continuous	23114	both_sexes		irnt
6833	6861	8.7190e-01	continuous	23100	both_sexes		irnt	continuous	23115	both_sexes		irnt
6833	6863	9.5603e-01	continuous	23100	both_sexes		irnt	continuous	23116	both_sexes		irnt
6833	6865	7.2342e-01	continuous	23100	both_sexes		irnt	continuous	23117	both_sexes		irnt
6833	6867	7.2248e-01	continuous	23100	both_sexes		irnt	continuous	23118	both_sexes		irnt
6833	6869	9.0603e-01	continuous	23100	both_sexes		irnt	continuous	23119	both_sexes		irnt
6833	6871	9.5499e-01	continuous	23100	both_sexes		irnt	continuous	23120	both_sexes		irnt
6833	6873	6.2453e-01	continuous	23100	both_sexes		irnt	continuous	23121	both_sexes		irnt
6833	6875	6.2339e-01	continuous	23100	both_sexes		irnt	continuous	23122	both_sexes		irnt
6833	6877	9.1868e-01	continuous	23100	both_sexes		irnt	continuous	23123	both_sexes		irnt
6833	6879	9.5870e-01	continuous	23100	both_sexes		irnt	continuous	23124	both_sexes		irnt
6833	6881	6.5094e-01	continuous	23100	both_sexes		irnt	continuous	23125	both_sexes		irnt
6833	6883	6.5012e-01	continuous	23100	both_sexes		irnt	continuous	23126	both_sexes		irnt
6833	6885	9.2325e-01	continuous	23100	both_sexes		irnt	continuous	23127	both_sexes		irnt
6833	6887	9.7884e-01	continuous	23100	both_sexes		irnt	continuous	23128	both_sexes		irnt
6833	6889	4.9377e-01	continuous	23100	both_sexes		irnt	continuous	23129	both_sexes		irnt
6833	6891	4.9151e-01	continuous	23100	both_sexes		irnt	continuous	23130	both_sexes		irnt
6833	6932	1.7312e-01	continuous	23100	both_sexes		irnt	continuous	30000	both_sexes		irnt
6833	6934	1.8049e-01	continuous	23100	both_sexes		irnt	continuous	30010	both_sexes		irnt
6833	6936	1.2339e-01	continuous	23100	both_sexes		irnt	continuous	30020	both_sexes		irnt
6833	6938	1.2167e-01	continuous	23100	both_sexes		irnt	continuous	30030	both_sexes		irnt
6833	6940	-1.1917e-01	continuous	23100	both_sexes		irnt	continuous	30040	both_sexes		irnt
6833	6942	-1.0459e-01	continuous	23100	both_sexes		irnt	continuous	30050	both_sexes		irnt
6833	6944	-1.1499e-03	continuous	23100	both_sexes		irnt	continuous	30060	both_sexes		irnt
6833	6946	7.1425e-02	continuous	23100	both_sexes		irnt	continuous	30070	both_sexes		irnt
6833	6948	4.4003e-02	continuous	23100	both_sexes		irnt	continuous	30080	both_sexes		irnt
6833	6950	6.9390e-02	continuous	23100	both_sexes		irnt	continuous	30090	both_sexes		irnt
6833	6952	3.2056e-02	continuous	23100	both_sexes		irnt	continuous	30100	both_sexes		irnt
6833	6954	3.5149e-02	continuous	23100	both_sexes		irnt	continuous	30110	both_sexes		irnt
6833	6956	1.5706e-01	continuous	23100	both_sexes		irnt	continuous	30120	both_sexes		irnt
6833	6958	1.2132e-01	continuous	23100	both_sexes		irnt	continuous	30130	both_sexes		irnt
6833	6960	1.2923e-01	continuous	23100	both_sexes		irnt	continuous	30140	both_sexes		irnt
6833	6962	1.1204e-01	continuous	23100	both_sexes		irnt	continuous	30150	both_sexes		irnt
6833	6966	1.7111e-02	continuous	23100	both_sexes		irnt	continuous	30180	both_sexes		irnt
6833	6968	-6.6191e-03	continuous	23100	both_sexes		irnt	continuous	30190	both_sexes		irnt
6833	6970	-1.7453e-02	continuous	23100	both_sexes		irnt	continuous	30200	both_sexes		irnt
6833	6972	5.4981e-02	continuous	23100	both_sexes		irnt	continuous	30210	both_sexes		irnt
6833	6977	3.3792e-01	continuous	23100	both_sexes		irnt	continuous	30240	both_sexes		irnt
6833	6979	3.6428e-01	continuous	23100	both_sexes		irnt	continuous	30250	both_sexes		irnt
6833	6981	-4.5536e-02	continuous	23100	both_sexes		irnt	continuous	30260	both_sexes		irnt
6833	6983	-1.3498e-01	continuous	23100	both_sexes		irnt	continuous	30270	both_sexes		irnt
6833	6985	2.8482e-01	continuous	23100	both_sexes		irnt	continuous	30280	both_sexes		irnt
6833	6987	3.7301e-01	continuous	23100	both_sexes		irnt	continuous	30290	both_sexes		irnt
6833	6989	3.9450e-01	continuous	23100	both_sexes		irnt	continuous	30300	both_sexes		irnt
6833	6993	2.0563e-01	continuous	23100	both_sexes		irnt	continuous	30510	both_sexes		irnt
6833	6995	1.1248e-01	continuous	23100	both_sexes		irnt	continuous	30520	both_sexes		irnt
6833	6997	1.6847e-01	continuous	23100	both_sexes		irnt	continuous	30530	both_sexes		irnt
6833	7585	1.7626e-01	continuous	23100	both_sexes		irnt	icd10	E11	both_sexes
6833	7623	2.5303e-01	continuous	23100	both_sexes		irnt	icd10	E66	both_sexes
6833	7660	5.7780e-03	continuous	23100	both_sexes		irnt	icd10	F17	both_sexes
6833	7673	5.7220e-02	continuous	23100	both_sexes		irnt	icd10	F32	both_sexes
6833	7748	1.0331e-01	continuous	23100	both_sexes		irnt	icd10	G47	both_sexes
6833	7869	7.3578e-02	continuous	23100	both_sexes		irnt	icd10	I25	both_sexes
6833	7916	1.8590e-02	continuous	23100	both_sexes		irnt	icd10	I83	both_sexes
6833	7960	3.2357e-02	continuous	23100	both_sexes		irnt	icd10	J44	both_sexes
6833	7961	7.1928e-02	continuous	23100	both_sexes		irnt	icd10	J45	both_sexes
6833	8004	5.8853e-02	continuous	23100	both_sexes		irnt	icd10	K21	both_sexes
6833	8020	6.3632e-02	continuous	23100	both_sexes		irnt	icd10	K42	both_sexes
6833	8022	6.2811e-02	continuous	23100	both_sexes		irnt	icd10	K44	both_sexes
6833	8049	9.5787e-02	continuous	23100	both_sexes		irnt	icd10	K80	both_sexes
6833	8142	4.4114e-02	continuous	23100	both_sexes		irnt	icd10	M16	both_sexes
6833	8143	1.1546e-01	continuous	23100	both_sexes		irnt	icd10	M17	both_sexes
6833	8169	3.6403e-02	continuous	23100	both_sexes		irnt	icd10	M51	both_sexes
6833	8223	2.8905e-02	continuous	23100	both_sexes		irnt	icd10	N20	both_sexes
6833	8448	7.4832e-02	continuous	23100	both_sexes		irnt	icd10	R07	both_sexes
6833	8459	8.1744e-03	continuous	23100	both_sexes		irnt	icd10	R19	both_sexes
6833	9083	2.3753e-02	continuous	23100	both_sexes		irnt	icd10	Z72	both_sexes
6833	9090	4.3571e-02	continuous	23100	both_sexes		irnt	icd10	Z82	both_sexes
6833	9094	8.5711e-02	continuous	23100	both_sexes		irnt	icd10	Z86	both_sexes
6833	9096	5.5455e-02	continuous	23100	both_sexes		irnt	icd10	Z88	both_sexes
6833	9103	4.1898e-02	continuous	23100	both_sexes		irnt	icd10	Z95	both_sexes
6833	9649	8.1768e-02	continuous	23100	both_sexes		irnt	prescriptions	amlodipine	both_sexes
6833	9667	1.0004e-01	continuous	23100	both_sexes		irnt	prescriptions	bendroflumethiazide	both_sexes
6833	9701	2.6374e-02	continuous	23100	both_sexes		irnt	prescriptions	citalopram	both_sexes
6833	9702	4.0827e-02	continuous	23100	both_sexes		irnt	prescriptions	clarithromycin	both_sexes
6833	9770	4.2946e-02	continuous	23100	both_sexes		irnt	prescriptions	gabapentin	both_sexes
6833	9773	7.8877e-02	continuous	23100	both_sexes		irnt	prescriptions	gliclazide	both_sexes
6833	9801	7.9228e-04	continuous	23100	both_sexes		irnt	prescriptions	latanoprost	both_sexes
6833	9816	7.9682e-03	continuous	23100	both_sexes		irnt	prescriptions	mebeverine	both_sexes
6833	9821	1.2670e-01	continuous	23100	both_sexes		irnt	prescriptions	metformin	both_sexes
6833	9849	1.4909e-01	continuous	23100	both_sexes		irnt	prescriptions	orlistat	both_sexes
6833	9853	7.8212e-02	continuous	23100	both_sexes		irnt	prescriptions	paracetamol	both_sexes
6833	9909	7.7817e-02	continuous	23100	both_sexes		irnt	prescriptions	tramadol	both_sexes
6833	9921	1.4717e-02	continuous	23100	both_sexes		irnt	prescriptions	zopiclone	both_sexes
6833	9924	1.1534e-01	continuous	23100	both_sexes		irnt	prescriptions	ACE inhibitor|anti-hypertensive	both_sexes
6833	9929	1.5285e-02	continuous	23100	both_sexes		irnt	prescriptions	GABA agonist|sedative	both_sexes
6833	9971	4.2946e-02	continuous	23100	both_sexes		irnt	prescriptions	anticonvulsant|voltage-gated calcium channel inhibitor|neuropathy	both_sexes
6833	9973	7.8212e-02	continuous	23100	both_sexes		irnt	prescriptions	antipyretic	both_sexes
6833	9975	8.2182e-03	continuous	23100	both_sexes		irnt	prescriptions	antispasmodic	both_sexes
6833	9982	3.8148e-02	continuous	23100	both_sexes		irnt	prescriptions	beta-lactam antibiotic|beta-lactamase inhibitor|antibiotic	both_sexes
6833	9987	1.2670e-01	continuous	23100	both_sexes		irnt	prescriptions	biguanides|diabetes	both_sexes
6833	9990	8.7679e-02	continuous	23100	both_sexes		irnt	prescriptions	calcium channel blocker|dihydropyridine|anti-hypertensive	both_sexes
6833	10018	1.4909e-01	continuous	23100	both_sexes		irnt	prescriptions	lipase inhibitor|obesity	both_sexes
6833	10039	7.7817e-02	continuous	23100	both_sexes		irnt	prescriptions	opioid analgesic|selective serotonin re-uptake inhibitor|norepinephrine re-uptake inhibitor	both_sexes
6833	10058	3.7449e-02	continuous	23100	both_sexes		irnt	prescriptions	selective serotonin re-uptake inhibitor|SSRI	both_sexes
6833	10065	8.1400e-02	continuous	23100	both_sexes		irnt	prescriptions	sulfonylurea|diabetes	both_sexes
6833	10068	1.0426e-01	continuous	23100	both_sexes		irnt	prescriptions	thiazide diuretic|diuretic	both_sexes
6833	10435	1.7150e-01	continuous	23100	both_sexes		irnt	phecode	250	both_sexes
6833	10439	1.7594e-01	continuous	23100	both_sexes		irnt	phecode	250.2	both_sexes
6833	10510	1.0829e-01	continuous	23100	both_sexes		irnt	phecode	272	both_sexes
6833	10556	1.6757e-02	continuous	23100	both_sexes		irnt	phecode	317	both_sexes
6833	10558	6.9061e-03	continuous	23100	both_sexes		irnt	phecode	318	both_sexes
6833	10580	1.0317e-01	continuous	23100	both_sexes		irnt	phecode	327	both_sexes
6833	10588	7.6697e-02	continuous	23100	both_sexes		irnt	phecode	306	both_sexes
6833	10634	1.0532e-01	continuous	23100	both_sexes		irnt	phecode	327.3	both_sexes
6833	10785	1.9481e-01	continuous	23100	both_sexes		irnt	phecode	401.1	both_sexes
6833	10786	1.9480e-01	continuous	23100	both_sexes		irnt	phecode	401	both_sexes
6833	10792	8.2742e-02	continuous	23100	both_sexes		irnt	phecode	411	both_sexes
6833	10797	5.9527e-02	continuous	23100	both_sexes		irnt	phecode	411.4	both_sexes
6833	10798	7.5190e-02	continuous	23100	both_sexes		irnt	phecode	411.8	both_sexes
6833	10849	5.7773e-02	continuous	23100	both_sexes		irnt	phecode	459	both_sexes
6833	10888	2.0602e-02	continuous	23100	both_sexes		irnt	phecode	454.1	both_sexes
6833	10892	6.2637e-02	continuous	23100	both_sexes		irnt	phecode	530	both_sexes
6833	10929	3.5041e-02	continuous	23100	both_sexes		irnt	phecode	496.2	both_sexes
6833	10931	3.4635e-02	continuous	23100	both_sexes		irnt	phecode	496.21	both_sexes
6833	10952	3.5266e-02	continuous	23100	both_sexes		irnt	phecode	714	both_sexes
6833	10999	6.2615e-02	continuous	23100	both_sexes		irnt	phecode	530.1	both_sexes
6833	11000	6.0022e-02	continuous	23100	both_sexes		irnt	phecode	530.11	both_sexes
6833	11018	3.0706e-02	continuous	23100	both_sexes		irnt	phecode	785	both_sexes
6833	11025	4.0182e-02	continuous	23100	both_sexes		irnt	phecode	550	both_sexes
6833	11027	6.3422e-02	continuous	23100	both_sexes		irnt	phecode	550.4	both_sexes
6833	11029	6.1779e-02	continuous	23100	both_sexes		irnt	phecode	550.2	both_sexes
6833	11039	2.6927e-02	continuous	23100	both_sexes		irnt	phecode	558	both_sexes
6833	11074	9.7435e-02	continuous	23100	both_sexes		irnt	phecode	574.1	both_sexes
6833	11167	1.2109e-01	continuous	23100	both_sexes		irnt	phecode	716	both_sexes
6833	11168	1.2113e-01	continuous	23100	both_sexes		irnt	phecode	716.9	both_sexes
6833	11183	1.0841e-01	continuous	23100	both_sexes		irnt	phecode	716.2	both_sexes
6833	11184	8.3703e-02	continuous	23100	both_sexes		irnt	phecode	740	both_sexes
6833	11200	4.4578e-02	continuous	23100	both_sexes		irnt	phecode	835	both_sexes
6833	11263	5.4686e-02	continuous	23100	both_sexes		irnt	phecode	760	both_sexes
6833	11329	3.2423e-02	continuous	23100	both_sexes		irnt	phecode	594	both_sexes
6833	11330	2.3215e-02	continuous	23100	both_sexes		irnt	phecode	594.1	both_sexes
6833	11561	7.3560e-02	continuous	23100	both_sexes		irnt	phecode	418	both_sexes
6833	11697	4.5197e-02	continuous	23100	both_sexes		irnt	phecode	960	both_sexes
6833	11698	4.3878e-02	continuous	23100	both_sexes		irnt	phecode	960.2	both_sexes
6833	11766	-1.5919e-01	continuous	23100	both_sexes		irnt	continuous	AG	both_sexes		irnt
6833	11768	3.0570e-01	continuous	23100	both_sexes		irnt	continuous	DBP	both_sexes		auto_medadj_irnt
6833	11769	3.0177e-01	continuous	23100	both_sexes		irnt	continuous	DBP	both_sexes		auto_medadj_raw
6833	11770	2.6703e-01	continuous	23100	both_sexes		irnt	continuous	DBP	both_sexes		combined_irnt
6833	11771	3.1350e-01	continuous	23100	both_sexes		irnt	continuous	DBP	both_sexes		combined_medadj_irnt
6833	11772	3.0949e-01	continuous	23100	both_sexes		irnt	continuous	DBP	both_sexes		combined_medadj_raw
6833	11773	2.6435e-01	continuous	23100	both_sexes		irnt	continuous	DBP	both_sexes		combined_raw
6833	11780	1.3743e-01	continuous	23100	both_sexes		irnt	continuous	LDLC	both_sexes		medadj_irnt
6833	11781	1.3414e-01	continuous	23100	both_sexes		irnt	continuous	LDLC	both_sexes		medadj_raw
6833	11782	2.3066e-01	continuous	23100	both_sexes		irnt	continuous	MAP	both_sexes		auto_irnt
6833	11783	2.7702e-01	continuous	23100	both_sexes		irnt	continuous	MAP	both_sexes		auto_medadj_irnt
6833	11784	2.7006e-01	continuous	23100	both_sexes		irnt	continuous	MAP	both_sexes		auto_medadj_raw
6833	11785	2.2439e-01	continuous	23100	both_sexes		irnt	continuous	MAP	both_sexes		auto_raw
6833	11786	2.3684e-01	continuous	23100	both_sexes		irnt	continuous	MAP	both_sexes		combined_irnt
6833	11787	2.8462e-01	continuous	23100	both_sexes		irnt	continuous	MAP	both_sexes		combined_medadj_irnt
6833	11788	2.7754e-01	continuous	23100	both_sexes		irnt	continuous	MAP	both_sexes		combined_medadj_raw
6833	11789	2.3051e-01	continuous	23100	both_sexes		irnt	continuous	MAP	both_sexes		combined_raw
6833	11792	7.6676e-02	continuous	23100	both_sexes		irnt	continuous	MAP	both_sexes		manual_medadj_raw
6833	11793	6.2790e-02	continuous	23100	both_sexes		irnt	continuous	MAP	both_sexes		manual_raw
6833	11796	1.3804e-01	continuous	23100	both_sexes		irnt	continuous	NAP	both_sexes		irnt
6833	11798	3.1245e-03	continuous	23100	both_sexes		irnt	continuous	PP	both_sexes		auto_irnt
6833	11799	3.5341e-02	continuous	23100	both_sexes		irnt	continuous	PP	both_sexes		auto_medadj_irnt
6833	11800	3.5090e-02	continuous	23100	both_sexes		irnt	continuous	PP	both_sexes		auto_medadj_raw
6833	11801	4.9907e-03	continuous	23100	both_sexes		irnt	continuous	PP	both_sexes		auto_raw
6833	11802	4.5793e-03	continuous	23100	both_sexes		irnt	continuous	PP	both_sexes		combined_irnt
6833	11803	3.7648e-02	continuous	23100	both_sexes		irnt	continuous	PP	both_sexes		combined_medadj_irnt
6833	11804	3.7378e-02	continuous	23100	both_sexes		irnt	continuous	PP	both_sexes		combined_medadj_raw
6833	11805	6.4826e-03	continuous	23100	both_sexes		irnt	continuous	PP	both_sexes		combined_raw
6833	11810	2.1031e-01	continuous	23100	both_sexes		irnt	continuous	SBP	both_sexes		auto_medadj_irnt
6833	11811	1.9859e-01	continuous	23100	both_sexes		irnt	continuous	SBP	both_sexes		auto_medadj_raw
6833	11812	1.6789e-01	continuous	23100	both_sexes		irnt	continuous	SBP	both_sexes		combined_irnt
6833	11813	2.1663e-01	continuous	23100	both_sexes		irnt	continuous	SBP	both_sexes		combined_medadj_irnt
6833	11814	2.0469e-01	continuous	23100	both_sexes		irnt	continuous	SBP	both_sexes		combined_medadj_raw
6833	11815	1.5597e-01	continuous	23100	both_sexes		irnt	continuous	SBP	both_sexes		combined_raw
6833	11817	5.8205e-02	continuous	23100	both_sexes		irnt	continuous	SBP	both_sexes		manual_medadj_raw
6833	11820	5.9258e-02	continuous	23100	both_sexes		irnt	continuous	Smoking	both_sexes		Ever_Never
6833	11823	-5.9027e-02	continuous	23100	both_sexes		irnt	continuous	eGFR	both_sexes		irnt
6833	11825	-1.8705e-01	continuous	23100	both_sexes		irnt	continuous	eGFRcreacys	both_sexes		irnt
6833	11827	-2.8228e-01	continuous	23100	both_sexes		irnt	continuous	eGFRcys	both_sexes		irnt
6833	14250	5.0556e-01	continuous	23100	both_sexes		irnt	continuous	whr	both_sexes		irnt
6835	13	4.1589e-02	continuous	23101	both_sexes		irnt	categorical	120	both_sexes	1
6835	15	-3.9040e-02	continuous	23101	both_sexes		irnt	categorical	120	both_sexes	9
6835	16	2.0067e-02	continuous	23101	both_sexes		irnt	categorical	670	both_sexes	1
6835	18	-1.9070e-02	continuous	23101	both_sexes		irnt	categorical	670	both_sexes	2
6835	24	-2.4707e-03	continuous	23101	both_sexes		irnt	categorical	680	both_sexes	3
6835	31	-1.2025e-01	continuous	23101	both_sexes		irnt	categorical	1210	both_sexes	1210
6835	32	-5.1348e-02	continuous	23101	both_sexes		irnt	categorical	1418	both_sexes	1
6835	38	-9.8576e-03	continuous	23101	both_sexes		irnt	categorical	1428	both_sexes	0
6835	39	2.7338e-02	continuous	23101	both_sexes		irnt	categorical	1428	both_sexes	1
6835	42	-1.1925e-02	continuous	23101	both_sexes		irnt	categorical	1448	both_sexes	1
6835	47	3.8053e-03	continuous	23101	both_sexes		irnt	categorical	1468	both_sexes	2
6835	49	-7.3419e-03	continuous	23101	both_sexes		irnt	categorical	1468	both_sexes	4
6835	55	-7.5707e-02	continuous	23101	both_sexes		irnt	categorical	1538	both_sexes	0
6835	56	3.2228e-02	continuous	23101	both_sexes		irnt	categorical	1538	both_sexes	1
6835	57	5.9924e-02	continuous	23101	both_sexes		irnt	categorical	1538	both_sexes	2
6835	65	2.3888e-02	continuous	23101	both_sexes		irnt	categorical	1677	both_sexes	1677
6835	66	-7.4624e-03	continuous	23101	both_sexes		irnt	categorical	1707	both_sexes	1
6835	67	6.8699e-03	continuous	23101	both_sexes		irnt	categorical	1707	both_sexes	2
6835	72	1.3830e-02	continuous	23101	both_sexes		irnt	categorical	1747	both_sexes	4
6835	73	-5.6059e-02	continuous	23101	both_sexes		irnt	categorical	1747	both_sexes	5
6835	80	1.4476e-02	continuous	23101	both_sexes		irnt	categorical	1920	both_sexes	1920
6835	82	1.4336e-02	continuous	23101	both_sexes		irnt	categorical	1940	both_sexes	1940
6835	83	-1.7462e-02	continuous	23101	both_sexes		irnt	categorical	1950	both_sexes	1950
6835	85	-9.5023e-02	continuous	23101	both_sexes		irnt	categorical	1970	both_sexes	1970
6835	86	-6.0640e-02	continuous	23101	both_sexes		irnt	categorical	1980	both_sexes	1980
6835	89	-3.8729e-02	continuous	23101	both_sexes		irnt	categorical	2010	both_sexes	2010
6835	90	1.5138e-02	continuous	23101	both_sexes		irnt	categorical	2020	both_sexes	2020
6835	92	4.4127e-02	continuous	23101	both_sexes		irnt	categorical	2040	both_sexes	2040
6835	95	-5.3569e-02	continuous	23101	both_sexes		irnt	categorical	2129	both_sexes	2129
6835	97	6.3158e-02	continuous	23101	both_sexes		irnt	categorical	2188	both_sexes	2188
6835	98	5.5442e-03	continuous	23101	both_sexes		irnt	categorical	2207	both_sexes	2207
6835	103	7.5631e-03	continuous	23101	both_sexes		irnt	categorical	2257	both_sexes	2257
6835	104	6.0051e-02	continuous	23101	both_sexes		irnt	categorical	2316	both_sexes	2316
6835	105	1.8440e-02	continuous	23101	both_sexes		irnt	categorical	2335	both_sexes	2335
6835	113	1.0382e-01	continuous	23101	both_sexes		irnt	categorical	2443	both_sexes	2443
6835	116	3.4815e-02	continuous	23101	both_sexes		irnt	categorical	2473	both_sexes	2473
6835	149	-4.4691e-04	continuous	23101	both_sexes		irnt	categorical	3393	both_sexes	3393
6835	155	1.2684e-02	continuous	23101	both_sexes		irnt	categorical	3571	both_sexes	3571
6835	157	1.4467e-02	continuous	23101	both_sexes		irnt	categorical	3606	both_sexes	3606
6835	181	1.9624e-02	continuous	23101	both_sexes		irnt	categorical	4293	both_sexes	3
6835	182	-1.9573e-02	continuous	23101	both_sexes		irnt	categorical	4294	both_sexes	0
6835	200	2.4078e-02	continuous	23101	both_sexes		irnt	categorical	4957	both_sexes	4957
6835	204	1.3234e-02	continuous	23101	both_sexes		irnt	categorical	5001	both_sexes	5001
6835	205	1.4475e-02	continuous	23101	both_sexes		irnt	categorical	5012	both_sexes	5012
6835	235	-2.0174e-03	continuous	23101	both_sexes		irnt	categorical	5556	both_sexes	5556
6835	276	-3.1466e-02	continuous	23101	both_sexes		irnt	categorical	6138	both_sexes	100
6835	277	1.6656e-02	continuous	23101	both_sexes		irnt	categorical	6138	both_sexes	2
6835	278	2.6288e-02	continuous	23101	both_sexes		irnt	categorical	6138	both_sexes	3
6835	279	1.0741e-02	continuous	23101	both_sexes		irnt	categorical	6138	both_sexes	4
6835	280	2.2043e-02	continuous	23101	both_sexes		irnt	categorical	6138	both_sexes	5
6835	281	2.9144e-02	continuous	23101	both_sexes		irnt	categorical	6138	both_sexes	6
6835	293	-2.2898e-06	continuous	23101	both_sexes		irnt	categorical	6141	both_sexes	1
6835	294	4.3431e-03	continuous	23101	both_sexes		irnt	categorical	6141	both_sexes	2
6835	305	7.2318e-03	continuous	23101	both_sexes		irnt	categorical	6142	both_sexes	4
6835	307	3.2422e-03	continuous	23101	both_sexes		irnt	categorical	6142	both_sexes	6
6835	312	-1.0374e-02	continuous	23101	both_sexes		irnt	categorical	6143	both_sexes	3
6835	314	-2.4698e-02	continuous	23101	both_sexes		irnt	categorical	6144	both_sexes	1
6835	318	-7.6159e-03	continuous	23101	both_sexes		irnt	categorical	6144	both_sexes	5
6835	319	2.4501e-02	continuous	23101	both_sexes		irnt	categorical	6145	both_sexes	1
6835	325	5.2776e-02	continuous	23101	both_sexes		irnt	categorical	6145	both_sexes	6
6835	345	-2.2416e-03	continuous	23101	both_sexes		irnt	categorical	6149	both_sexes	100
6835	347	1.5799e-02	continuous	23101	both_sexes		irnt	categorical	6149	both_sexes	3
6835	348	8.6295e-04	continuous	23101	both_sexes		irnt	categorical	6149	both_sexes	4
6835	350	8.5714e-03	continuous	23101	both_sexes		irnt	categorical	6149	both_sexes	6
6835	352	-1.2452e-01	continuous	23101	both_sexes		irnt	categorical	6150	both_sexes	100
6835	353	1.9148e-02	continuous	23101	both_sexes		irnt	categorical	6150	both_sexes	2
6835	355	1.3050e-01	continuous	23101	both_sexes		irnt	categorical	6150	both_sexes	4
6835	362	5.8455e-03	continuous	23101	both_sexes		irnt	categorical	6151	both_sexes	7
6835	363	-9.3106e-03	continuous	23101	both_sexes		irnt	categorical	6152	both_sexes	100
6835	367	1.4617e-02	continuous	23101	both_sexes		irnt	categorical	6152	both_sexes	8
6835	376	-5.8022e-02	continuous	23101	both_sexes		irnt	categorical	6154	both_sexes	100
6835	377	4.6993e-02	continuous	23101	both_sexes		irnt	categorical	6154	both_sexes	2
6835	378	1.7969e-02	continuous	23101	both_sexes		irnt	categorical	6154	both_sexes	3
6835	380	2.2618e-02	continuous	23101	both_sexes		irnt	categorical	6154	both_sexes	5
6835	383	1.5871e-02	continuous	23101	both_sexes		irnt	categorical	6155	both_sexes	100
6835	407	-6.0146e-02	continuous	23101	both_sexes		irnt	categorical	6159	both_sexes	100
6835	413	1.0586e-01	continuous	23101	both_sexes		irnt	categorical	6159	both_sexes	7
6835	414	1.2018e-02	continuous	23101	both_sexes		irnt	categorical	6159	both_sexes	8
6835	415	1.5772e-02	continuous	23101	both_sexes		irnt	categorical	6160	both_sexes	1
6835	416	9.4617e-04	continuous	23101	both_sexes		irnt	categorical	6160	both_sexes	100
6835	419	-1.8394e-04	continuous	23101	both_sexes		irnt	categorical	6160	both_sexes	4
6835	420	1.0923e-02	continuous	23101	both_sexes		irnt	categorical	6160	both_sexes	5
6835	421	5.7179e-02	continuous	23101	both_sexes		irnt	categorical	6162	both_sexes	1
6835	423	-3.7152e-02	continuous	23101	both_sexes		irnt	categorical	6162	both_sexes	2
6835	424	-2.0160e-02	continuous	23101	both_sexes		irnt	categorical	6162	both_sexes	3
6835	427	1.4989e-02	continuous	23101	both_sexes		irnt	categorical	6164	both_sexes	100
6835	428	-3.8597e-03	continuous	23101	both_sexes		irnt	categorical	6164	both_sexes	2
6835	431	1.6040e-02	continuous	23101	both_sexes		irnt	categorical	6164	both_sexes	5
6835	436	-4.2004e-04	continuous	23101	both_sexes		irnt	categorical	6179	both_sexes	1
6835	437	3.7577e-03	continuous	23101	both_sexes		irnt	categorical	6179	both_sexes	100
6835	488	1.2851e-01	continuous	23101	both_sexes		irnt	categorical	20002	both_sexes	1065
6835	492	1.8989e-02	continuous	23101	both_sexes		irnt	categorical	20002	both_sexes	1074
6835	506	1.3884e-02	continuous	23101	both_sexes		irnt	categorical	20002	both_sexes	1111
6835	545	9.3954e-02	continuous	23101	both_sexes		irnt	categorical	20002	both_sexes	1220
6835	550	3.5538e-02	continuous	23101	both_sexes		irnt	categorical	20002	both_sexes	1226
6835	584	2.1899e-02	continuous	23101	both_sexes		irnt	categorical	20002	both_sexes	1286
6835	671	1.4895e-02	continuous	23101	both_sexes		irnt	categorical	20002	both_sexes	1474
6835	877	2.3124e-02	continuous	23101	both_sexes		irnt	categorical	20003	both_sexes	1140865634
6835	895	3.9949e-02	continuous	23101	both_sexes		irnt	categorical	20003	both_sexes	1140866738
6835	942	4.4042e-02	continuous	23101	both_sexes		irnt	categorical	20003	both_sexes	1140871310
6835	981	1.8459e-02	continuous	23101	both_sexes		irnt	categorical	20003	both_sexes	1140874420
6835	1040	5.8843e-02	continuous	23101	both_sexes		irnt	categorical	20003	both_sexes	1140879802
6835	1055	4.1210e-03	continuous	23101	both_sexes		irnt	categorical	20003	both_sexes	1140881856
6835	1093	9.0445e-02	continuous	23101	both_sexes		irnt	categorical	20003	both_sexes	1140884600
6835	1179	2.6179e-02	continuous	23101	both_sexes		irnt	categorical	20003	both_sexes	1140923346
6835	1312	-1.4491e-03	continuous	23101	both_sexes		irnt	categorical	20003	both_sexes	1141176832
6835	1357	3.1899e-02	continuous	23101	both_sexes		irnt	categorical	20003	both_sexes	1141191044
6835	1368	6.0059e-02	continuous	23101	both_sexes		irnt	categorical	20003	both_sexes	1141194794
6835	1496	-1.3919e-02	continuous	23101	both_sexes		irnt	categorical	20004	both_sexes	1477
6835	1497	2.9752e-02	continuous	23101	both_sexes		irnt	categorical	20004	both_sexes	1478
6835	1498	4.4556e-02	continuous	23101	both_sexes		irnt	categorical	20004	both_sexes	1479
6835	1499	6.1147e-03	continuous	23101	both_sexes		irnt	categorical	20004	both_sexes	1480
6835	1502	6.4919e-03	continuous	23101	both_sexes		irnt	categorical	20004	both_sexes	1483
6835	1836	6.0838e-03	continuous	23101	both_sexes		irnt	categorical	20107	both_sexes	1
6835	1838	-4.8603e-03	continuous	23101	both_sexes		irnt	categorical	20107	both_sexes	100
6835	1839	-1.6102e-02	continuous	23101	both_sexes		irnt	categorical	20107	both_sexes	101
6835	1844	1.0928e-02	continuous	23101	both_sexes		irnt	categorical	20107	both_sexes	3
6835	1848	2.1382e-02	continuous	23101	both_sexes		irnt	categorical	20107	both_sexes	9
6835	1861	-8.1259e-03	continuous	23101	both_sexes		irnt	categorical	20110	both_sexes	100
6835	1870	1.4907e-02	continuous	23101	both_sexes		irnt	categorical	20110	both_sexes	8
6835	1871	2.3964e-02	continuous	23101	both_sexes		irnt	categorical	20110	both_sexes	9
6835	1872	-1.3902e-03	continuous	23101	both_sexes		irnt	categorical	20111	both_sexes	1
6835	1874	-1.2718e-02	continuous	23101	both_sexes		irnt	categorical	20111	both_sexes	100
6835	1875	-6.7517e-03	continuous	23101	both_sexes		irnt	categorical	20111	both_sexes	101
6835	1885	1.5802e-02	continuous	23101	both_sexes		irnt	categorical	20111	both_sexes	9
6835	1985	-4.3163e-02	continuous	23101	both_sexes		irnt	categorical	20116	both_sexes	0
6835	1986	7.1145e-02	continuous	23101	both_sexes		irnt	categorical	20116	both_sexes	1
6835	1987	-3.9878e-02	continuous	23101	both_sexes		irnt	categorical	20116	both_sexes	2
6835	1988	-3.9891e-02	continuous	23101	both_sexes		irnt	categorical	20117	both_sexes	0
6835	1989	2.7141e-03	continuous	23101	both_sexes		irnt	categorical	20117	both_sexes	1
6835	1990	2.8182e-02	continuous	23101	both_sexes		irnt	categorical	20117	both_sexes	2
6835	2007	3.7011e-02	continuous	23101	both_sexes		irnt	categorical	20160	both_sexes	20160
6835	3330	4.6433e-02	continuous	23101	both_sexes		irnt	categorical	41200	both_sexes	J183
6835	5864	3.1575e-02	continuous	23101	both_sexes		irnt	categorical	41232	both_sexes	10
6835	5869	7.6983e-02	continuous	23101	both_sexes		irnt	categorical	41244	both_sexes	100
6835	5878	2.2097e-02	continuous	23101	both_sexes		irnt	categorical	41245	both_sexes	1040
6835	5879	3.8657e-02	continuous	23101	both_sexes		irnt	categorical	41245	both_sexes	1070
6835	5891	4.9702e-03	continuous	23101	both_sexes		irnt	categorical	41245	both_sexes	1280
6835	5933	3.8045e-02	continuous	23101	both_sexes		irnt	categorical	41246	both_sexes	1160
6835	5950	1.9439e-04	continuous	23101	both_sexes		irnt	categorical	41246	both_sexes	1480
6835	6001	3.7762e-02	continuous	23101	both_sexes		irnt	categorical	41247	both_sexes	2000
6835	6009	4.5923e-02	continuous	23101	both_sexes		irnt	categorical	41248	both_sexes	1000
6835	6040	4.9950e-02	continuous	23101	both_sexes		irnt	categorical	41249	both_sexes	2002
6835	6058	4.5236e-02	continuous	23101	both_sexes		irnt	categorical	41250	both_sexes	1000
6835	6068	4.3694e-02	continuous	23101	both_sexes		irnt	categorical	41251	both_sexes	1000
6835	6157	2.2253e-01	continuous	23101	both_sexes		irnt	continuous	46	both_sexes		irnt
6835	6159	2.2533e-01	continuous	23101	both_sexes		irnt	continuous	47	both_sexes		irnt
6835	6161	6.1264e-01	continuous	23101	both_sexes		irnt	continuous	48	both_sexes		irnt
6835	6163	6.8084e-01	continuous	23101	both_sexes		irnt	continuous	49	both_sexes		irnt
6835	6165	5.4560e-01	continuous	23101	both_sexes		irnt	continuous	50	both_sexes		irnt
6835	6167	4.4787e-01	continuous	23101	both_sexes		irnt	continuous	51	both_sexes		irnt
6835	6183	5.6123e-02	continuous	23101	both_sexes		irnt	continuous	102	both_sexes		irnt
6835	6198	-8.4825e-02	continuous	23101	both_sexes		irnt	continuous	400	both_sexes		irnt
6835	6201	-5.8073e-02	continuous	23101	both_sexes		irnt	continuous	404	both_sexes		irnt
6835	6203	-1.9141e-04	continuous	23101	both_sexes		irnt	continuous	699	both_sexes		irnt
6835	6220	-2.8579e-02	continuous	23101	both_sexes		irnt	continuous	874	both_sexes		irnt
6835	6269	3.2525e-02	continuous	23101	both_sexes		irnt	continuous	1438	both_sexes		irnt
6835	6273	-2.1826e-02	continuous	23101	both_sexes		irnt	continuous	1488	both_sexes		irnt
6835	6303	-5.8241e-02	continuous	23101	both_sexes		irnt	continuous	2139	both_sexes		irnt
6835	6307	-2.5286e-03	continuous	23101	both_sexes		irnt	continuous	2217	both_sexes		irnt
6835	6347	1.7435e-01	continuous	23101	both_sexes		irnt	continuous	3062	both_sexes		irnt
6835	6349	1.8332e-01	continuous	23101	both_sexes		irnt	continuous	3063	both_sexes		irnt
6835	6351	1.5269e-01	continuous	23101	both_sexes		irnt	continuous	3064	both_sexes		irnt
6835	6354	4.5808e-01	continuous	23101	both_sexes		irnt	continuous	3143	both_sexes		irnt
6835	6360	4.2833e-02	continuous	23101	both_sexes		irnt	continuous	3148	both_sexes		irnt
6835	6411	1.4354e-01	continuous	23101	both_sexes		irnt	continuous	4079	both_sexes		irnt
6835	6413	8.4659e-02	continuous	23101	both_sexes		irnt	continuous	4080	both_sexes		irnt
6835	6415	3.5190e-01	continuous	23101	both_sexes		irnt	continuous	4100	both_sexes		irnt
6835	6417	8.5079e-02	continuous	23101	both_sexes		irnt	continuous	4101	both_sexes		irnt
6835	6419	4.0042e-02	continuous	23101	both_sexes		irnt	continuous	4104	both_sexes		irnt
6835	6421	4.0995e-02	continuous	23101	both_sexes		irnt	continuous	4105	both_sexes		irnt
6835	6423	4.0042e-02	continuous	23101	both_sexes		irnt	continuous	4106	both_sexes		irnt
6835	6427	8.2159e-02	continuous	23101	both_sexes		irnt	continuous	4120	both_sexes		irnt
6835	6429	3.5747e-02	continuous	23101	both_sexes		irnt	continuous	4123	both_sexes		irnt
6835	6431	3.6336e-02	continuous	23101	both_sexes		irnt	continuous	4124	both_sexes		irnt
6835	6433	3.5747e-02	continuous	23101	both_sexes		irnt	continuous	4125	both_sexes		irnt
6835	6435	2.3715e-02	continuous	23101	both_sexes		irnt	continuous	4194	both_sexes		irnt
6835	6437	7.3218e-03	continuous	23101	both_sexes		irnt	continuous	4195	both_sexes		irnt
6835	6495	-5.8613e-02	continuous	23101	both_sexes		irnt	continuous	5096	both_sexes		irnt
6835	6497	-5.4555e-02	continuous	23101	both_sexes		irnt	continuous	5097	both_sexes		irnt
6835	6499	-5.6270e-02	continuous	23101	both_sexes		irnt	continuous	5098	both_sexes		irnt
6835	6501	-5.9111e-02	continuous	23101	both_sexes		irnt	continuous	5099	both_sexes		irnt
6835	6535	-8.5141e-03	continuous	23101	both_sexes		irnt	continuous	5116	both_sexes		irnt
6835	6543	-5.2403e-02	continuous	23101	both_sexes		irnt	continuous	5132	both_sexes		irnt
6835	6545	-5.0370e-02	continuous	23101	both_sexes		irnt	continuous	5133	both_sexes		irnt
6835	6547	-4.9337e-02	continuous	23101	both_sexes		irnt	continuous	5134	both_sexes		irnt
6835	6549	-5.1016e-02	continuous	23101	both_sexes		irnt	continuous	5135	both_sexes		irnt
6835	6580	-2.8419e-04	continuous	23101	both_sexes		irnt	continuous	5257	both_sexes		irnt
6835	6629	1.3344e-02	continuous	23101	both_sexes		irnt	continuous	20010	both_sexes		irnt
6835	6633	5.0473e-01	continuous	23101	both_sexes		irnt	continuous	20015	both_sexes		irnt
6835	6635	4.5313e-02	continuous	23101	both_sexes		irnt	continuous	20016	both_sexes		irnt
6835	6642	1.4966e-01	continuous	23101	both_sexes		irnt	continuous	20022	both_sexes		irnt
6835	6644	-5.1492e-02	continuous	23101	both_sexes		irnt	continuous	20023	both_sexes		irnt
6835	6664	2.8845e-01	continuous	23101	both_sexes		irnt	continuous	20153	both_sexes		irnt
6835	6740	6.3019e-01	continuous	23101	both_sexes		irnt	continuous	21001	both_sexes		irnt
6835	6742	8.3465e-01	continuous	23101	both_sexes		irnt	continuous	21002	both_sexes		irnt
6835	6829	8.4303e-01	continuous	23101	both_sexes		irnt	continuous	23098	both_sexes		irnt
6835	6831	3.8006e-01	continuous	23101	both_sexes		irnt	continuous	23099	both_sexes		irnt
6835	6833	6.1338e-01	continuous	23101	both_sexes		irnt	continuous	23100	both_sexes		irnt
6835	6835	1.0000e+00	continuous	23101	both_sexes		irnt	continuous	23101	both_sexes		irnt
6835	6837	9.9678e-01	continuous	23101	both_sexes		irnt	continuous	23102	both_sexes		irnt
6835	6839	6.3634e-01	continuous	23101	both_sexes		irnt	continuous	23104	both_sexes		irnt
6835	6841	9.8609e-01	continuous	23101	both_sexes		irnt	continuous	23105	both_sexes		irnt
6835	6843	-7.4956e-01	continuous	23101	both_sexes		irnt	continuous	23106	both_sexes		irnt
6835	6845	-6.6168e-01	continuous	23101	both_sexes		irnt	continuous	23107	both_sexes		irnt
6835	6847	-6.8059e-01	continuous	23101	both_sexes		irnt	continuous	23108	both_sexes		irnt
6835	6849	-6.4318e-01	continuous	23101	both_sexes		irnt	continuous	23109	both_sexes		irnt
6835	6851	-6.6412e-01	continuous	23101	both_sexes		irnt	continuous	23110	both_sexes		irnt
6835	6853	3.7499e-01	continuous	23101	both_sexes		irnt	continuous	23111	both_sexes		irnt
6835	6855	6.2197e-01	continuous	23101	both_sexes		irnt	continuous	23112	both_sexes		irnt
6835	6857	9.3295e-01	continuous	23101	both_sexes		irnt	continuous	23113	both_sexes		irnt
6835	6859	9.3301e-01	continuous	23101	both_sexes		irnt	continuous	23114	both_sexes		irnt
6835	6861	3.7841e-01	continuous	23101	both_sexes		irnt	continuous	23115	both_sexes		irnt
6835	6863	6.2492e-01	continuous	23101	both_sexes		irnt	continuous	23116	both_sexes		irnt
6835	6865	9.4261e-01	continuous	23101	both_sexes		irnt	continuous	23117	both_sexes		irnt
6835	6867	9.4284e-01	continuous	23101	both_sexes		irnt	continuous	23118	both_sexes		irnt
6835	6869	4.2330e-01	continuous	23101	both_sexes		irnt	continuous	23119	both_sexes		irnt
6835	6871	6.4656e-01	continuous	23101	both_sexes		irnt	continuous	23120	both_sexes		irnt
6835	6873	9.4177e-01	continuous	23101	both_sexes		irnt	continuous	23121	both_sexes		irnt
6835	6875	9.4067e-01	continuous	23101	both_sexes		irnt	continuous	23122	both_sexes		irnt
6835	6877	4.2070e-01	continuous	23101	both_sexes		irnt	continuous	23123	both_sexes		irnt
6835	6879	6.4576e-01	continuous	23101	both_sexes		irnt	continuous	23124	both_sexes		irnt
6835	6881	9.5031e-01	continuous	23101	both_sexes		irnt	continuous	23125	both_sexes		irnt
6835	6883	9.4996e-01	continuous	23101	both_sexes		irnt	continuous	23126	both_sexes		irnt
6835	6885	3.5828e-01	continuous	23101	both_sexes		irnt	continuous	23127	both_sexes		irnt
6835	6887	5.8331e-01	continuous	23101	both_sexes		irnt	continuous	23128	both_sexes		irnt
6835	6889	9.7015e-01	continuous	23101	both_sexes		irnt	continuous	23129	both_sexes		irnt
6835	6891	9.6870e-01	continuous	23101	both_sexes		irnt	continuous	23130	both_sexes		irnt
6835	6932	3.6456e-02	continuous	23101	both_sexes		irnt	continuous	30000	both_sexes		irnt
6835	6934	6.0357e-02	continuous	23101	both_sexes		irnt	continuous	30010	both_sexes		irnt
6835	6936	2.6353e-02	continuous	23101	both_sexes		irnt	continuous	30020	both_sexes		irnt
6835	6938	2.1893e-02	continuous	23101	both_sexes		irnt	continuous	30030	both_sexes		irnt
6835	6940	-7.0526e-02	continuous	23101	both_sexes		irnt	continuous	30040	both_sexes		irnt
6835	6942	-5.7747e-02	continuous	23101	both_sexes		irnt	continuous	30050	both_sexes		irnt
6835	6944	9.0977e-03	continuous	23101	both_sexes		irnt	continuous	30060	both_sexes		irnt
6835	6946	6.1108e-02	continuous	23101	both_sexes		irnt	continuous	30070	both_sexes		irnt
6835	6948	-5.5554e-02	continuous	23101	both_sexes		irnt	continuous	30080	both_sexes		irnt
6835	6950	-4.0139e-02	continuous	23101	both_sexes		irnt	continuous	30090	both_sexes		irnt
6835	6952	4.1630e-02	continuous	23101	both_sexes		irnt	continuous	30100	both_sexes		irnt
6835	6954	5.6424e-02	continuous	23101	both_sexes		irnt	continuous	30110	both_sexes		irnt
6835	6956	5.2261e-02	continuous	23101	both_sexes		irnt	continuous	30120	both_sexes		irnt
6835	6958	4.0420e-02	continuous	23101	both_sexes		irnt	continuous	30130	both_sexes		irnt
6835	6960	1.7843e-02	continuous	23101	both_sexes		irnt	continuous	30140	both_sexes		irnt
6835	6962	5.5751e-02	continuous	23101	both_sexes		irnt	continuous	30150	both_sexes		irnt
6835	6966	2.4269e-02	continuous	23101	both_sexes		irnt	continuous	30180	both_sexes		irnt
6835	6968	1.4350e-02	continuous	23101	both_sexes		irnt	continuous	30190	both_sexes		irnt
6835	6970	-2.7375e-02	continuous	23101	both_sexes		irnt	continuous	30200	both_sexes		irnt
6835	6972	4.6959e-02	continuous	23101	both_sexes		irnt	continuous	30210	both_sexes		irnt
6835	6977	1.8750e-01	continuous	23101	both_sexes		irnt	continuous	30240	both_sexes		irnt
6835	6979	1.9479e-01	continuous	23101	both_sexes		irnt	continuous	30250	both_sexes		irnt
6835	6981	-4.9652e-02	continuous	23101	both_sexes		irnt	continuous	30260	both_sexes		irnt
6835	6983	-9.4339e-02	continuous	23101	both_sexes		irnt	continuous	30270	both_sexes		irnt
6835	6985	1.5360e-01	continuous	23101	both_sexes		irnt	continuous	30280	both_sexes		irnt
6835	6987	2.0521e-01	continuous	23101	both_sexes		irnt	continuous	30290	both_sexes		irnt
6835	6989	2.1162e-01	continuous	23101	both_sexes		irnt	continuous	30300	both_sexes		irnt
6835	6993	1.7819e-01	continuous	23101	both_sexes		irnt	continuous	30510	both_sexes		irnt
6835	6995	1.1604e-01	continuous	23101	both_sexes		irnt	continuous	30520	both_sexes		irnt
6835	6997	1.0926e-01	continuous	23101	both_sexes		irnt	continuous	30530	both_sexes		irnt
6835	7585	1.1764e-01	continuous	23101	both_sexes		irnt	icd10	E11	both_sexes
6835	7623	1.9297e-01	continuous	23101	both_sexes		irnt	icd10	E66	both_sexes
6835	7660	-1.8313e-02	continuous	23101	both_sexes		irnt	icd10	F17	both_sexes
6835	7673	2.5653e-02	continuous	23101	both_sexes		irnt	icd10	F32	both_sexes
6835	7748	8.3961e-02	continuous	23101	both_sexes		irnt	icd10	G47	both_sexes
6835	7869	2.3481e-02	continuous	23101	both_sexes		irnt	icd10	I25	both_sexes
6835	7916	4.0522e-02	continuous	23101	both_sexes		irnt	icd10	I83	both_sexes
6835	7960	-1.3420e-02	continuous	23101	both_sexes		irnt	icd10	J44	both_sexes
6835	7961	2.5612e-02	continuous	23101	both_sexes		irnt	icd10	J45	both_sexes
6835	8004	1.1859e-02	continuous	23101	both_sexes		irnt	icd10	K21	both_sexes
6835	8020	5.0382e-02	continuous	23101	both_sexes		irnt	icd10	K42	both_sexes
6835	8022	9.0453e-03	continuous	23101	both_sexes		irnt	icd10	K44	both_sexes
6835	8049	5.0502e-02	continuous	23101	both_sexes		irnt	icd10	K80	both_sexes
6835	8142	4.9903e-02	continuous	23101	both_sexes		irnt	icd10	M16	both_sexes
6835	8143	1.0324e-01	continuous	23101	both_sexes		irnt	icd10	M17	both_sexes
6835	8169	2.9700e-02	continuous	23101	both_sexes		irnt	icd10	M51	both_sexes
6835	8223	1.3577e-02	continuous	23101	both_sexes		irnt	icd10	N20	both_sexes
6835	8448	2.8409e-02	continuous	23101	both_sexes		irnt	icd10	R07	both_sexes
6835	8459	-3.1633e-03	continuous	23101	both_sexes		irnt	icd10	R19	both_sexes
6835	9083	-3.8088e-03	continuous	23101	both_sexes		irnt	icd10	Z72	both_sexes
6835	9090	1.7858e-02	continuous	23101	both_sexes		irnt	icd10	Z82	both_sexes
6835	9094	5.1213e-02	continuous	23101	both_sexes		irnt	icd10	Z86	both_sexes
6835	9096	3.0483e-02	continuous	23101	both_sexes		irnt	icd10	Z88	both_sexes
6835	9103	1.1755e-02	continuous	23101	both_sexes		irnt	icd10	Z95	both_sexes
6835	9649	4.6347e-02	continuous	23101	both_sexes		irnt	prescriptions	amlodipine	both_sexes
6835	9667	5.7591e-02	continuous	23101	both_sexes		irnt	prescriptions	bendroflumethiazide	both_sexes
6835	9701	5.2070e-03	continuous	23101	both_sexes		irnt	prescriptions	citalopram	both_sexes
6835	9702	1.8411e-02	continuous	23101	both_sexes		irnt	prescriptions	clarithromycin	both_sexes
6835	9770	2.0475e-02	continuous	23101	both_sexes		irnt	prescriptions	gabapentin	both_sexes
6835	9773	5.3610e-02	continuous	23101	both_sexes		irnt	prescriptions	gliclazide	both_sexes
6835	9801	-2.9279e-03	continuous	23101	both_sexes		irnt	prescriptions	latanoprost	both_sexes
6835	9816	-7.4758e-03	continuous	23101	both_sexes		irnt	prescriptions	mebeverine	both_sexes
6835	9821	8.0455e-02	continuous	23101	both_sexes		irnt	prescriptions	metformin	both_sexes
6835	9849	1.1004e-01	continuous	23101	both_sexes		irnt	prescriptions	orlistat	both_sexes
6835	9853	2.5895e-02	continuous	23101	both_sexes		irnt	prescriptions	paracetamol	both_sexes
6835	9909	4.2979e-02	continuous	23101	both_sexes		irnt	prescriptions	tramadol	both_sexes
6835	9921	2.9711e-03	continuous	23101	both_sexes		irnt	prescriptions	zopiclone	both_sexes
6835	9924	6.7067e-02	continuous	23101	both_sexes		irnt	prescriptions	ACE inhibitor|anti-hypertensive	both_sexes
6835	9929	2.8233e-03	continuous	23101	both_sexes		irnt	prescriptions	GABA agonist|sedative	both_sexes
6835	9971	2.0475e-02	continuous	23101	both_sexes		irnt	prescriptions	anticonvulsant|voltage-gated calcium channel inhibitor|neuropathy	both_sexes
6835	9973	2.5895e-02	continuous	23101	both_sexes		irnt	prescriptions	antipyretic	both_sexes
6835	9975	-7.9934e-03	continuous	23101	both_sexes		irnt	prescriptions	antispasmodic	both_sexes
6835	9982	2.1390e-02	continuous	23101	both_sexes		irnt	prescriptions	beta-lactam antibiotic|beta-lactamase inhibitor|antibiotic	both_sexes
6835	9987	8.0455e-02	continuous	23101	both_sexes		irnt	prescriptions	biguanides|diabetes	both_sexes
6835	9990	5.1545e-02	continuous	23101	both_sexes		irnt	prescriptions	calcium channel blocker|dihydropyridine|anti-hypertensive	both_sexes
6835	10018	1.1004e-01	continuous	23101	both_sexes		irnt	prescriptions	lipase inhibitor|obesity	both_sexes
6835	10039	4.2979e-02	continuous	23101	both_sexes		irnt	prescriptions	opioid analgesic|selective serotonin re-uptake inhibitor|norepinephrine re-uptake inhibitor	both_sexes
6835	10058	1.0786e-02	continuous	23101	both_sexes		irnt	prescriptions	selective serotonin re-uptake inhibitor|SSRI	both_sexes
6835	10065	5.5115e-02	continuous	23101	both_sexes		irnt	prescriptions	sulfonylurea|diabetes	both_sexes
6835	10068	6.1032e-02	continuous	23101	both_sexes		irnt	prescriptions	thiazide diuretic|diuretic	both_sexes
6835	10435	1.1643e-01	continuous	23101	both_sexes		irnt	phecode	250	both_sexes
6835	10439	1.1776e-01	continuous	23101	both_sexes		irnt	phecode	250.2	both_sexes
6835	10510	4.4914e-02	continuous	23101	both_sexes		irnt	phecode	272	both_sexes
6835	10556	-7.6924e-03	continuous	23101	both_sexes		irnt	phecode	317	both_sexes
6835	10558	-1.8211e-02	continuous	23101	both_sexes		irnt	phecode	318	both_sexes
6835	10580	8.3559e-02	continuous	23101	both_sexes		irnt	phecode	327	both_sexes
6835	10588	3.9599e-02	continuous	23101	both_sexes		irnt	phecode	306	both_sexes
6835	10634	8.6394e-02	continuous	23101	both_sexes		irnt	phecode	327.3	both_sexes
6835	10785	1.1825e-01	continuous	23101	both_sexes		irnt	phecode	401.1	both_sexes
6835	10786	1.1824e-01	continuous	23101	both_sexes		irnt	phecode	401	both_sexes
6835	10792	2.6757e-02	continuous	23101	both_sexes		irnt	phecode	411	both_sexes
6835	10797	1.5749e-02	continuous	23101	both_sexes		irnt	phecode	411.4	both_sexes
6835	10798	2.3976e-02	continuous	23101	both_sexes		irnt	phecode	411.8	both_sexes
6835	10849	4.3019e-02	continuous	23101	both_sexes		irnt	phecode	459	both_sexes
6835	10888	4.1753e-02	continuous	23101	both_sexes		irnt	phecode	454.1	both_sexes
6835	10892	5.9631e-03	continuous	23101	both_sexes		irnt	phecode	530	both_sexes
6835	10929	-1.2210e-02	continuous	23101	both_sexes		irnt	phecode	496.2	both_sexes
6835	10931	-1.2634e-02	continuous	23101	both_sexes		irnt	phecode	496.21	both_sexes
6835	10952	8.4329e-03	continuous	23101	both_sexes		irnt	phecode	714	both_sexes
6835	10999	7.8649e-03	continuous	23101	both_sexes		irnt	phecode	530.1	both_sexes
6835	11000	1.1095e-02	continuous	23101	both_sexes		irnt	phecode	530.11	both_sexes
6835	11018	-7.0234e-03	continuous	23101	both_sexes		irnt	phecode	785	both_sexes
6835	11025	6.9850e-03	continuous	23101	both_sexes		irnt	phecode	550	both_sexes
6835	11027	4.9434e-02	continuous	23101	both_sexes		irnt	phecode	550.4	both_sexes
6835	11029	8.7843e-03	continuous	23101	both_sexes		irnt	phecode	550.2	both_sexes
6835	11039	-1.6064e-04	continuous	23101	both_sexes		irnt	phecode	558	both_sexes
6835	11074	5.0809e-02	continuous	23101	both_sexes		irnt	phecode	574.1	both_sexes
6835	11167	9.8358e-02	continuous	23101	both_sexes		irnt	phecode	716	both_sexes
6835	11168	9.8284e-02	continuous	23101	both_sexes		irnt	phecode	716.9	both_sexes
6835	11183	9.5287e-02	continuous	23101	both_sexes		irnt	phecode	716.2	both_sexes
6835	11184	7.2382e-02	continuous	23101	both_sexes		irnt	phecode	740	both_sexes
6835	11200	5.3385e-02	continuous	23101	both_sexes		irnt	phecode	835	both_sexes
6835	11263	2.9549e-02	continuous	23101	both_sexes		irnt	phecode	760	both_sexes
6835	11329	1.4068e-02	continuous	23101	both_sexes		irnt	phecode	594	both_sexes
6835	11330	1.1250e-02	continuous	23101	both_sexes		irnt	phecode	594.1	both_sexes
6835	11561	2.7287e-02	continuous	23101	both_sexes		irnt	phecode	418	both_sexes
6835	11697	2.2915e-02	continuous	23101	both_sexes		irnt	phecode	960	both_sexes
6835	11698	2.3234e-02	continuous	23101	both_sexes		irnt	phecode	960.2	both_sexes
6835	11766	-3.9004e-02	continuous	23101	both_sexes		irnt	continuous	AG	both_sexes		irnt
6835	11768	1.6976e-01	continuous	23101	both_sexes		irnt	continuous	DBP	both_sexes		auto_medadj_irnt
6835	11769	1.6846e-01	continuous	23101	both_sexes		irnt	continuous	DBP	both_sexes		auto_medadj_raw
6835	11770	1.4751e-01	continuous	23101	both_sexes		irnt	continuous	DBP	both_sexes		combined_irnt
6835	11771	1.7451e-01	continuous	23101	both_sexes		irnt	continuous	DBP	both_sexes		combined_medadj_irnt
6835	11772	1.7316e-01	continuous	23101	both_sexes		irnt	continuous	DBP	both_sexes		combined_medadj_raw
6835	11773	1.4645e-01	continuous	23101	both_sexes		irnt	continuous	DBP	both_sexes		combined_raw
6835	11780	8.7139e-03	continuous	23101	both_sexes		irnt	continuous	LDLC	both_sexes		medadj_irnt
6835	11781	7.6940e-03	continuous	23101	both_sexes		irnt	continuous	LDLC	both_sexes		medadj_raw
6835	11782	1.2370e-01	continuous	23101	both_sexes		irnt	continuous	MAP	both_sexes		auto_irnt
6835	11783	1.5096e-01	continuous	23101	both_sexes		irnt	continuous	MAP	both_sexes		auto_medadj_irnt
6835	11784	1.4745e-01	continuous	23101	both_sexes		irnt	continuous	MAP	both_sexes		auto_medadj_raw
6835	11785	1.2014e-01	continuous	23101	both_sexes		irnt	continuous	MAP	both_sexes		auto_raw
6835	11786	1.2730e-01	continuous	23101	both_sexes		irnt	continuous	MAP	both_sexes		combined_irnt
6835	11787	1.5543e-01	continuous	23101	both_sexes		irnt	continuous	MAP	both_sexes		combined_medadj_irnt
6835	11788	1.5184e-01	continuous	23101	both_sexes		irnt	continuous	MAP	both_sexes		combined_medadj_raw
6835	11789	1.2372e-01	continuous	23101	both_sexes		irnt	continuous	MAP	both_sexes		combined_raw
6835	11792	4.4437e-02	continuous	23101	both_sexes		irnt	continuous	MAP	both_sexes		manual_medadj_raw
6835	11793	3.5573e-02	continuous	23101	both_sexes		irnt	continuous	MAP	both_sexes		manual_raw
6835	11796	-6.0177e-03	continuous	23101	both_sexes		irnt	continuous	NAP	both_sexes		irnt
6835	11798	-2.4547e-03	continuous	23101	both_sexes		irnt	continuous	PP	both_sexes		auto_irnt
6835	11799	1.5893e-02	continuous	23101	both_sexes		irnt	continuous	PP	both_sexes		auto_medadj_irnt
6835	11800	9.4770e-03	continuous	23101	both_sexes		irnt	continuous	PP	both_sexes		auto_medadj_raw
6835	11801	-8.0184e-03	continuous	23101	both_sexes		irnt	continuous	PP	both_sexes		auto_raw
6835	11802	-1.9522e-03	continuous	23101	both_sexes		irnt	continuous	PP	both_sexes		combined_irnt
6835	11803	1.6935e-02	continuous	23101	both_sexes		irnt	continuous	PP	both_sexes		combined_medadj_irnt
6835	11804	1.0407e-02	continuous	23101	both_sexes		irnt	continuous	PP	both_sexes		combined_medadj_raw
6835	11805	-7.5699e-03	continuous	23101	both_sexes		irnt	continuous	PP	both_sexes		combined_raw
6835	11810	1.1233e-01	continuous	23101	both_sexes		irnt	continuous	SBP	both_sexes		auto_medadj_irnt
6835	11811	1.0412e-01	continuous	23101	both_sexes		irnt	continuous	SBP	both_sexes		auto_medadj_raw
6835	11812	8.7362e-02	continuous	23101	both_sexes		irnt	continuous	SBP	both_sexes		combined_irnt
6835	11813	1.1586e-01	continuous	23101	both_sexes		irnt	continuous	SBP	both_sexes		combined_medadj_irnt
6835	11814	1.0751e-01	continuous	23101	both_sexes		irnt	continuous	SBP	both_sexes		combined_medadj_raw
6835	11815	7.8488e-02	continuous	23101	both_sexes		irnt	continuous	SBP	both_sexes		combined_raw
6835	11817	3.2531e-02	continuous	23101	both_sexes		irnt	continuous	SBP	both_sexes		manual_medadj_raw
6835	11820	4.3163e-02	continuous	23101	both_sexes		irnt	continuous	Smoking	both_sexes		Ever_Never
6835	11823	-1.3963e-01	continuous	23101	both_sexes		irnt	continuous	eGFR	both_sexes		irnt
6835	11825	-1.8791e-01	continuous	23101	both_sexes		irnt	continuous	eGFRcreacys	both_sexes		irnt
6835	11827	-1.8435e-01	continuous	23101	both_sexes		irnt	continuous	eGFRcys	both_sexes		irnt
6835	14250	2.7560e-01	continuous	23101	both_sexes		irnt	continuous	whr	both_sexes		irnt
6837	13	4.1187e-02	continuous	23102	both_sexes		irnt	categorical	120	both_sexes	1
6837	15	-3.8640e-02	continuous	23102	both_sexes		irnt	categorical	120	both_sexes	9
6837	16	1.9752e-02	continuous	23102	both_sexes		irnt	categorical	670	both_sexes	1
6837	18	-1.8790e-02	continuous	23102	both_sexes		irnt	categorical	670	both_sexes	2
6837	24	-1.7921e-03	continuous	23102	both_sexes		irnt	categorical	680	both_sexes	3
6837	31	-1.2080e-01	continuous	23102	both_sexes		irnt	categorical	1210	both_sexes	1210
6837	32	-5.1036e-02	continuous	23102	both_sexes		irnt	categorical	1418	both_sexes	1
6837	38	-9.8163e-03	continuous	23102	both_sexes		irnt	categorical	1428	both_sexes	0
6837	39	2.7141e-02	continuous	23102	both_sexes		irnt	categorical	1428	both_sexes	1
6837	42	-1.1380e-02	continuous	23102	both_sexes		irnt	categorical	1448	both_sexes	1
6837	47	3.9642e-03	continuous	23102	both_sexes		irnt	categorical	1468	both_sexes	2
6837	49	-7.8388e-03	continuous	23102	both_sexes		irnt	categorical	1468	both_sexes	4
6837	55	-7.6493e-02	continuous	23102	both_sexes		irnt	categorical	1538	both_sexes	0
6837	56	3.2849e-02	continuous	23102	both_sexes		irnt	categorical	1538	both_sexes	1
6837	57	6.0346e-02	continuous	23102	both_sexes		irnt	categorical	1538	both_sexes	2
6837	65	2.3771e-02	continuous	23102	both_sexes		irnt	categorical	1677	both_sexes	1677
6837	66	-7.5019e-03	continuous	23102	both_sexes		irnt	categorical	1707	both_sexes	1
6837	67	6.8699e-03	continuous	23102	both_sexes		irnt	categorical	1707	both_sexes	2
6837	72	1.3834e-02	continuous	23102	both_sexes		irnt	categorical	1747	both_sexes	4
6837	73	-5.5556e-02	continuous	23102	both_sexes		irnt	categorical	1747	both_sexes	5
6837	80	1.4718e-02	continuous	23102	both_sexes		irnt	categorical	1920	both_sexes	1920
6837	82	1.4078e-02	continuous	23102	both_sexes		irnt	categorical	1940	both_sexes	1940
6837	83	-1.7562e-02	continuous	23102	both_sexes		irnt	categorical	1950	both_sexes	1950
6837	85	-9.5449e-02	continuous	23102	both_sexes		irnt	categorical	1970	both_sexes	1970
6837	86	-6.0784e-02	continuous	23102	both_sexes		irnt	categorical	1980	both_sexes	1980
6837	89	-3.8764e-02	continuous	23102	both_sexes		irnt	categorical	2010	both_sexes	2010
6837	90	1.5514e-02	continuous	23102	both_sexes		irnt	categorical	2020	both_sexes	2020
6837	92	4.4251e-02	continuous	23102	both_sexes		irnt	categorical	2040	both_sexes	2040
6837	95	-5.3384e-02	continuous	23102	both_sexes		irnt	categorical	2129	both_sexes	2129
6837	97	6.3661e-02	continuous	23102	both_sexes		irnt	categorical	2188	both_sexes	2188
6837	98	5.5141e-03	continuous	23102	both_sexes		irnt	categorical	2207	both_sexes	2207
6837	103	7.6400e-03	continuous	23102	both_sexes		irnt	categorical	2257	both_sexes	2257
6837	104	6.0633e-02	continuous	23102	both_sexes		irnt	categorical	2316	both_sexes	2316
6837	105	1.8774e-02	continuous	23102	both_sexes		irnt	categorical	2335	both_sexes	2335
6837	113	1.0451e-01	continuous	23102	both_sexes		irnt	categorical	2443	both_sexes	2443
6837	116	3.4814e-02	continuous	23102	both_sexes		irnt	categorical	2473	both_sexes	2473
6837	149	-2.7310e-04	continuous	23102	both_sexes		irnt	categorical	3393	both_sexes	3393
6837	155	1.2898e-02	continuous	23102	both_sexes		irnt	categorical	3571	both_sexes	3571
6837	157	1.4903e-02	continuous	23102	both_sexes		irnt	categorical	3606	both_sexes	3606
6837	181	1.9308e-02	continuous	23102	both_sexes		irnt	categorical	4293	both_sexes	3
6837	182	-1.9257e-02	continuous	23102	both_sexes		irnt	categorical	4294	both_sexes	0
6837	200	2.3804e-02	continuous	23102	both_sexes		irnt	categorical	4957	both_sexes	4957
6837	204	1.2985e-02	continuous	23102	both_sexes		irnt	categorical	5001	both_sexes	5001
6837	205	1.4164e-02	continuous	23102	both_sexes		irnt	categorical	5012	both_sexes	5012
6837	235	-2.0652e-03	continuous	23102	both_sexes		irnt	categorical	5556	both_sexes	5556
6837	276	-3.0839e-02	continuous	23102	both_sexes		irnt	categorical	6138	both_sexes	100
6837	277	1.6241e-02	continuous	23102	both_sexes		irnt	categorical	6138	both_sexes	2
6837	278	2.5812e-02	continuous	23102	both_sexes		irnt	categorical	6138	both_sexes	3
6837	279	1.0852e-02	continuous	23102	both_sexes		irnt	categorical	6138	both_sexes	4
6837	280	2.1950e-02	continuous	23102	both_sexes		irnt	categorical	6138	both_sexes	5
6837	281	2.8919e-02	continuous	23102	both_sexes		irnt	categorical	6138	both_sexes	6
6837	293	-4.7263e-04	continuous	23102	both_sexes		irnt	categorical	6141	both_sexes	1
6837	294	4.3510e-03	continuous	23102	both_sexes		irnt	categorical	6141	both_sexes	2
6837	305	7.6334e-03	continuous	23102	both_sexes		irnt	categorical	6142	both_sexes	4
6837	307	3.3378e-03	continuous	23102	both_sexes		irnt	categorical	6142	both_sexes	6
6837	312	-1.0616e-02	continuous	23102	both_sexes		irnt	categorical	6143	both_sexes	3
6837	314	-2.4470e-02	continuous	23102	both_sexes		irnt	categorical	6144	both_sexes	1
6837	318	-7.8142e-03	continuous	23102	both_sexes		irnt	categorical	6144	both_sexes	5
6837	319	2.4675e-02	continuous	23102	both_sexes		irnt	categorical	6145	both_sexes	1
6837	325	5.3384e-02	continuous	23102	both_sexes		irnt	categorical	6145	both_sexes	6
6837	345	-2.6097e-03	continuous	23102	both_sexes		irnt	categorical	6149	both_sexes	100
6837	347	1.5757e-02	continuous	23102	both_sexes		irnt	categorical	6149	both_sexes	3
6837	348	1.3894e-03	continuous	23102	both_sexes		irnt	categorical	6149	both_sexes	4
6837	350	9.2123e-03	continuous	23102	both_sexes		irnt	categorical	6149	both_sexes	6
6837	352	-1.2553e-01	continuous	23102	both_sexes		irnt	categorical	6150	both_sexes	100
6837	353	1.9432e-02	continuous	23102	both_sexes		irnt	categorical	6150	both_sexes	2
6837	355	1.3146e-01	continuous	23102	both_sexes		irnt	categorical	6150	both_sexes	4
6837	362	5.8934e-03	continuous	23102	both_sexes		irnt	categorical	6151	both_sexes	7
6837	363	-9.3288e-03	continuous	23102	both_sexes		irnt	categorical	6152	both_sexes	100
6837	367	1.4857e-02	continuous	23102	both_sexes		irnt	categorical	6152	both_sexes	8
6837	376	-5.8638e-02	continuous	23102	both_sexes		irnt	categorical	6154	both_sexes	100
6837	377	4.6920e-02	continuous	23102	both_sexes		irnt	categorical	6154	both_sexes	2
6837	378	1.8104e-02	continuous	23102	both_sexes		irnt	categorical	6154	both_sexes	3
6837	380	2.3172e-02	continuous	23102	both_sexes		irnt	categorical	6154	both_sexes	5
6837	383	1.5979e-02	continuous	23102	both_sexes		irnt	categorical	6155	both_sexes	100
6837	407	-6.0526e-02	continuous	23102	both_sexes		irnt	categorical	6159	both_sexes	100
6837	413	1.0654e-01	continuous	23102	both_sexes		irnt	categorical	6159	both_sexes	7
6837	414	1.2052e-02	continuous	23102	both_sexes		irnt	categorical	6159	both_sexes	8
6837	415	1.5733e-02	continuous	23102	both_sexes		irnt	categorical	6160	both_sexes	1
6837	416	1.0063e-03	continuous	23102	both_sexes		irnt	categorical	6160	both_sexes	100
6837	419	-2.6182e-04	continuous	23102	both_sexes		irnt	categorical	6160	both_sexes	4
6837	420	1.1042e-02	continuous	23102	both_sexes		irnt	categorical	6160	both_sexes	5
6837	421	5.6883e-02	continuous	23102	both_sexes		irnt	categorical	6162	both_sexes	1
6837	423	-3.7283e-02	continuous	23102	both_sexes		irnt	categorical	6162	both_sexes	2
6837	424	-2.0206e-02	continuous	23102	both_sexes		irnt	categorical	6162	both_sexes	3
6837	427	1.5433e-02	continuous	23102	both_sexes		irnt	categorical	6164	both_sexes	100
6837	428	-3.9922e-03	continuous	23102	both_sexes		irnt	categorical	6164	both_sexes	2
6837	431	1.5860e-02	continuous	23102	both_sexes		irnt	categorical	6164	both_sexes	5
6837	436	-6.3498e-04	continuous	23102	both_sexes		irnt	categorical	6179	both_sexes	1
6837	437	3.9277e-03	continuous	23102	both_sexes		irnt	categorical	6179	both_sexes	100
6837	488	1.2959e-01	continuous	23102	both_sexes		irnt	categorical	20002	both_sexes	1065
6837	492	1.9290e-02	continuous	23102	both_sexes		irnt	categorical	20002	both_sexes	1074
6837	506	1.4105e-02	continuous	23102	both_sexes		irnt	categorical	20002	both_sexes	1111
6837	545	9.4426e-02	continuous	23102	both_sexes		irnt	categorical	20002	both_sexes	1220
6837	550	3.5697e-02	continuous	23102	both_sexes		irnt	categorical	20002	both_sexes	1226
6837	584	2.1903e-02	continuous	23102	both_sexes		irnt	categorical	20002	both_sexes	1286
6837	671	1.5037e-02	continuous	23102	both_sexes		irnt	categorical	20002	both_sexes	1474
6837	877	2.3728e-02	continuous	23102	both_sexes		irnt	categorical	20003	both_sexes	1140865634
6837	895	4.0380e-02	continuous	23102	both_sexes		irnt	categorical	20003	both_sexes	1140866738
6837	942	4.3904e-02	continuous	23102	both_sexes		irnt	categorical	20003	both_sexes	1140871310
6837	981	1.8485e-02	continuous	23102	both_sexes		irnt	categorical	20003	both_sexes	1140874420
6837	1040	5.9541e-02	continuous	23102	both_sexes		irnt	categorical	20003	both_sexes	1140879802
6837	1055	4.4111e-03	continuous	23102	both_sexes		irnt	categorical	20003	both_sexes	1140881856
6837	1093	9.0991e-02	continuous	23102	both_sexes		irnt	categorical	20003	both_sexes	1140884600
6837	1179	2.6821e-02	continuous	23102	both_sexes		irnt	categorical	20003	both_sexes	1140923346
6837	1312	-1.5428e-03	continuous	23102	both_sexes		irnt	categorical	20003	both_sexes	1141176832
6837	1357	3.2068e-02	continuous	23102	both_sexes		irnt	categorical	20003	both_sexes	1141191044
6837	1368	6.0338e-02	continuous	23102	both_sexes		irnt	categorical	20003	both_sexes	1141194794
6837	1496	-1.3516e-02	continuous	23102	both_sexes		irnt	categorical	20004	both_sexes	1477
6837	1497	3.0358e-02	continuous	23102	both_sexes		irnt	categorical	20004	both_sexes	1478
6837	1498	4.4323e-02	continuous	23102	both_sexes		irnt	categorical	20004	both_sexes	1479
6837	1499	6.3637e-03	continuous	23102	both_sexes		irnt	categorical	20004	both_sexes	1480
6837	1502	6.4278e-03	continuous	23102	both_sexes		irnt	categorical	20004	both_sexes	1483
6837	1836	6.1774e-03	continuous	23102	both_sexes		irnt	categorical	20107	both_sexes	1
6837	1838	-5.0210e-03	continuous	23102	both_sexes		irnt	categorical	20107	both_sexes	100
6837	1839	-1.5934e-02	continuous	23102	both_sexes		irnt	categorical	20107	both_sexes	101
6837	1844	1.1055e-02	continuous	23102	both_sexes		irnt	categorical	20107	both_sexes	3
6837	1848	2.1682e-02	continuous	23102	both_sexes		irnt	categorical	20107	both_sexes	9
6837	1861	-8.0966e-03	continuous	23102	both_sexes		irnt	categorical	20110	both_sexes	100
6837	1870	1.5002e-02	continuous	23102	both_sexes		irnt	categorical	20110	both_sexes	8
6837	1871	2.4221e-02	continuous	23102	both_sexes		irnt	categorical	20110	both_sexes	9
6837	1872	-1.2175e-03	continuous	23102	both_sexes		irnt	categorical	20111	both_sexes	1
6837	1874	-1.3176e-02	continuous	23102	both_sexes		irnt	categorical	20111	both_sexes	100
6837	1875	-6.7229e-03	continuous	23102	both_sexes		irnt	categorical	20111	both_sexes	101
6837	1885	1.6039e-02	continuous	23102	both_sexes		irnt	categorical	20111	both_sexes	9
6837	1985	-4.3076e-02	continuous	23102	both_sexes		irnt	categorical	20116	both_sexes	0
6837	1986	7.0942e-02	continuous	23102	both_sexes		irnt	categorical	20116	both_sexes	1
6837	1987	-3.9706e-02	continuous	23102	both_sexes		irnt	categorical	20116	both_sexes	2
6837	1988	-3.9217e-02	continuous	23102	both_sexes		irnt	categorical	20117	both_sexes	0
6837	1989	2.9853e-03	continuous	23102	both_sexes		irnt	categorical	20117	both_sexes	1
6837	1990	2.7487e-02	continuous	23102	both_sexes		irnt	categorical	20117	both_sexes	2
6837	2007	3.6684e-02	continuous	23102	both_sexes		irnt	categorical	20160	both_sexes	20160
6837	3330	4.6893e-02	continuous	23102	both_sexes		irnt	categorical	41200	both_sexes	J183
6837	5864	3.1820e-02	continuous	23102	both_sexes		irnt	categorical	41232	both_sexes	10
6837	5869	7.7429e-02	continuous	23102	both_sexes		irnt	categorical	41244	both_sexes	100
6837	5878	2.2370e-02	continuous	23102	both_sexes		irnt	categorical	41245	both_sexes	1040
6837	5879	3.9032e-02	continuous	23102	both_sexes		irnt	categorical	41245	both_sexes	1070
6837	5891	5.0178e-03	continuous	23102	both_sexes		irnt	categorical	41245	both_sexes	1280
6837	5933	3.8293e-02	continuous	23102	both_sexes		irnt	categorical	41246	both_sexes	1160
6837	5950	-1.1417e-04	continuous	23102	both_sexes		irnt	categorical	41246	both_sexes	1480
6837	6001	3.7879e-02	continuous	23102	both_sexes		irnt	categorical	41247	both_sexes	2000
6837	6009	4.6034e-02	continuous	23102	both_sexes		irnt	categorical	41248	both_sexes	1000
6837	6040	5.0516e-02	continuous	23102	both_sexes		irnt	categorical	41249	both_sexes	2002
6837	6058	4.5367e-02	continuous	23102	both_sexes		irnt	categorical	41250	both_sexes	1000
6837	6068	4.3640e-02	continuous	23102	both_sexes		irnt	categorical	41251	both_sexes	1000
6837	6157	2.2173e-01	continuous	23102	both_sexes		irnt	continuous	46	both_sexes		irnt
6837	6159	2.2463e-01	continuous	23102	both_sexes		irnt	continuous	47	both_sexes		irnt
6837	6161	6.1402e-01	continuous	23102	both_sexes		irnt	continuous	48	both_sexes		irnt
6837	6163	6.8197e-01	continuous	23102	both_sexes		irnt	continuous	49	both_sexes		irnt
6837	6165	5.4096e-01	continuous	23102	both_sexes		irnt	continuous	50	both_sexes		irnt
6837	6167	4.4612e-01	continuous	23102	both_sexes		irnt	continuous	51	both_sexes		irnt
6837	6183	5.6833e-02	continuous	23102	both_sexes		irnt	continuous	102	both_sexes		irnt
6837	6198	-8.4455e-02	continuous	23102	both_sexes		irnt	continuous	400	both_sexes		irnt
6837	6201	-5.8034e-02	continuous	23102	both_sexes		irnt	continuous	404	both_sexes		irnt
6837	6203	-3.4675e-04	continuous	23102	both_sexes		irnt	continuous	699	both_sexes		irnt
6837	6220	-2.8841e-02	continuous	23102	both_sexes		irnt	continuous	874	both_sexes		irnt
6837	6269	3.2515e-02	continuous	23102	both_sexes		irnt	continuous	1438	both_sexes		irnt
6837	6273	-2.1782e-02	continuous	23102	both_sexes		irnt	continuous	1488	both_sexes		irnt
6837	6303	-5.8230e-02	continuous	23102	both_sexes		irnt	continuous	2139	both_sexes		irnt
6837	6307	-2.7627e-03	continuous	23102	both_sexes		irnt	continuous	2217	both_sexes		irnt
6837	6347	1.7198e-01	continuous	23102	both_sexes		irnt	continuous	3062	both_sexes		irnt
6837	6349	1.8123e-01	continuous	23102	both_sexes		irnt	continuous	3063	both_sexes		irnt
6837	6351	1.5144e-01	continuous	23102	both_sexes		irnt	continuous	3064	both_sexes		irnt
6837	6354	4.5738e-01	continuous	23102	both_sexes		irnt	continuous	3143	both_sexes		irnt
6837	6360	4.2834e-02	continuous	23102	both_sexes		irnt	continuous	3148	both_sexes		irnt
6837	6411	1.4428e-01	continuous	23102	both_sexes		irnt	continuous	4079	both_sexes		irnt
6837	6413	8.5372e-02	continuous	23102	both_sexes		irnt	continuous	4080	both_sexes		irnt
6837	6415	3.5383e-01	continuous	23102	both_sexes		irnt	continuous	4100	both_sexes		irnt
6837	6417	8.6268e-02	continuous	23102	both_sexes		irnt	continuous	4101	both_sexes		irnt
6837	6419	4.0725e-02	continuous	23102	both_sexes		irnt	continuous	4104	both_sexes		irnt
6837	6421	4.1692e-02	continuous	23102	both_sexes		irnt	continuous	4105	both_sexes		irnt
6837	6423	4.0726e-02	continuous	23102	both_sexes		irnt	continuous	4106	both_sexes		irnt
6837	6427	8.3337e-02	continuous	23102	both_sexes		irnt	continuous	4120	both_sexes		irnt
6837	6429	3.6503e-02	continuous	23102	both_sexes		irnt	continuous	4123	both_sexes		irnt
6837	6431	3.7109e-02	continuous	23102	both_sexes		irnt	continuous	4124	both_sexes		irnt
6837	6433	3.6503e-02	continuous	23102	both_sexes		irnt	continuous	4125	both_sexes		irnt
6837	6435	2.4859e-02	continuous	23102	both_sexes		irnt	continuous	4194	both_sexes		irnt
6837	6437	7.0975e-03	continuous	23102	both_sexes		irnt	continuous	4195	both_sexes		irnt
6837	6495	-5.8135e-02	continuous	23102	both_sexes		irnt	continuous	5096	both_sexes		irnt
6837	6497	-5.3954e-02	continuous	23102	both_sexes		irnt	continuous	5097	both_sexes		irnt
6837	6499	-5.5769e-02	continuous	23102	both_sexes		irnt	continuous	5098	both_sexes		irnt
6837	6501	-5.8679e-02	continuous	23102	both_sexes		irnt	continuous	5099	both_sexes		irnt
6837	6535	-8.6774e-03	continuous	23102	both_sexes		irnt	continuous	5116	both_sexes		irnt
6837	6543	-5.1944e-02	continuous	23102	both_sexes		irnt	continuous	5132	both_sexes		irnt
6837	6545	-4.9784e-02	continuous	23102	both_sexes		irnt	continuous	5133	both_sexes		irnt
6837	6547	-4.8534e-02	continuous	23102	both_sexes		irnt	continuous	5134	both_sexes		irnt
6837	6549	-5.0474e-02	continuous	23102	both_sexes		irnt	continuous	5135	both_sexes		irnt
6837	6580	6.7790e-05	continuous	23102	both_sexes		irnt	continuous	5257	both_sexes		irnt
6837	6629	1.3213e-02	continuous	23102	both_sexes		irnt	continuous	20010	both_sexes		irnt
6837	6633	5.0197e-01	continuous	23102	both_sexes		irnt	continuous	20015	both_sexes		irnt
6837	6635	4.4632e-02	continuous	23102	both_sexes		irnt	continuous	20016	both_sexes		irnt
6837	6642	1.4894e-01	continuous	23102	both_sexes		irnt	continuous	20022	both_sexes		irnt
6837	6644	-5.1429e-02	continuous	23102	both_sexes		irnt	continuous	20023	both_sexes		irnt
6837	6664	2.8576e-01	continuous	23102	both_sexes		irnt	continuous	20153	both_sexes		irnt
6837	6740	6.3311e-01	continuous	23102	both_sexes		irnt	continuous	21001	both_sexes		irnt
6837	6742	8.3548e-01	continuous	23102	both_sexes		irnt	continuous	21002	both_sexes		irnt
6837	6829	8.4388e-01	continuous	23102	both_sexes		irnt	continuous	23098	both_sexes		irnt
6837	6831	3.8214e-01	continuous	23102	both_sexes		irnt	continuous	23099	both_sexes		irnt
6837	6833	6.1447e-01	continuous	23102	both_sexes		irnt	continuous	23100	both_sexes		irnt
6837	6835	9.9678e-01	continuous	23102	both_sexes		irnt	continuous	23101	both_sexes		irnt
6837	6837	1.0000e+00	continuous	23102	both_sexes		irnt	continuous	23102	both_sexes		irnt
6837	6839	6.3938e-01	continuous	23102	both_sexes		irnt	continuous	23104	both_sexes		irnt
6837	6841	9.8576e-01	continuous	23102	both_sexes		irnt	continuous	23105	both_sexes		irnt
6837	6843	-7.5456e-01	continuous	23102	both_sexes		irnt	continuous	23106	both_sexes		irnt
6837	6845	-6.6555e-01	continuous	23102	both_sexes		irnt	continuous	23107	both_sexes		irnt
6837	6847	-6.8468e-01	continuous	23102	both_sexes		irnt	continuous	23108	both_sexes		irnt
6837	6849	-6.4755e-01	continuous	23102	both_sexes		irnt	continuous	23109	both_sexes		irnt
6837	6851	-6.6882e-01	continuous	23102	both_sexes		irnt	continuous	23110	both_sexes		irnt
6837	6853	3.7555e-01	continuous	23102	both_sexes		irnt	continuous	23111	both_sexes		irnt
6837	6855	6.2201e-01	continuous	23102	both_sexes		irnt	continuous	23112	both_sexes		irnt
6837	6857	9.3136e-01	continuous	23102	both_sexes		irnt	continuous	23113	both_sexes		irnt
6837	6859	9.3165e-01	continuous	23102	both_sexes		irnt	continuous	23114	both_sexes		irnt
6837	6861	3.7870e-01	continuous	23102	both_sexes		irnt	continuous	23115	both_sexes		irnt
6837	6863	6.2493e-01	continuous	23102	both_sexes		irnt	continuous	23116	both_sexes		irnt
6837	6865	9.4122e-01	continuous	23102	both_sexes		irnt	continuous	23117	both_sexes		irnt
6837	6867	9.4151e-01	continuous	23102	both_sexes		irnt	continuous	23118	both_sexes		irnt
6837	6869	4.2688e-01	continuous	23102	both_sexes		irnt	continuous	23119	both_sexes		irnt
6837	6871	6.5058e-01	continuous	23102	both_sexes		irnt	continuous	23120	both_sexes		irnt
6837	6873	9.4404e-01	continuous	23102	both_sexes		irnt	continuous	23121	both_sexes		irnt
6837	6875	9.4307e-01	continuous	23102	both_sexes		irnt	continuous	23122	both_sexes		irnt
6837	6877	4.2420e-01	continuous	23102	both_sexes		irnt	continuous	23123	both_sexes		irnt
6837	6879	6.5025e-01	continuous	23102	both_sexes		irnt	continuous	23124	both_sexes		irnt
6837	6881	9.5456e-01	continuous	23102	both_sexes		irnt	continuous	23125	both_sexes		irnt
6837	6883	9.5416e-01	continuous	23102	both_sexes		irnt	continuous	23126	both_sexes		irnt
6837	6885	3.6017e-01	continuous	23102	both_sexes		irnt	continuous	23127	both_sexes		irnt
6837	6887	5.8451e-01	continuous	23102	both_sexes		irnt	continuous	23128	both_sexes		irnt
6837	6889	9.6781e-01	continuous	23102	both_sexes		irnt	continuous	23129	both_sexes		irnt
6837	6891	9.6654e-01	continuous	23102	both_sexes		irnt	continuous	23130	both_sexes		irnt
6837	6932	3.7056e-02	continuous	23102	both_sexes		irnt	continuous	30000	both_sexes		irnt
6837	6934	6.0262e-02	continuous	23102	both_sexes		irnt	continuous	30010	both_sexes		irnt
6837	6936	2.5646e-02	continuous	23102	both_sexes		irnt	continuous	30020	both_sexes		irnt
6837	6938	2.1288e-02	continuous	23102	both_sexes		irnt	continuous	30030	both_sexes		irnt
6837	6940	-7.1163e-02	continuous	23102	both_sexes		irnt	continuous	30040	both_sexes		irnt
6837	6942	-5.8413e-02	continuous	23102	both_sexes		irnt	continuous	30050	both_sexes		irnt
6837	6944	8.8471e-03	continuous	23102	both_sexes		irnt	continuous	30060	both_sexes		irnt
6837	6946	6.1667e-02	continuous	23102	both_sexes		irnt	continuous	30070	both_sexes		irnt
6837	6948	-5.4638e-02	continuous	23102	both_sexes		irnt	continuous	30080	both_sexes		irnt
6837	6950	-3.9163e-02	continuous	23102	both_sexes		irnt	continuous	30090	both_sexes		irnt
6837	6952	4.1477e-02	continuous	23102	both_sexes		irnt	continuous	30100	both_sexes		irnt
6837	6954	5.6376e-02	continuous	23102	both_sexes		irnt	continuous	30110	both_sexes		irnt
6837	6956	5.2693e-02	continuous	23102	both_sexes		irnt	continuous	30120	both_sexes		irnt
6837	6958	4.0714e-02	continuous	23102	both_sexes		irnt	continuous	30130	both_sexes		irnt
6837	6960	1.8317e-02	continuous	23102	both_sexes		irnt	continuous	30140	both_sexes		irnt
6837	6962	5.6291e-02	continuous	23102	both_sexes		irnt	continuous	30150	both_sexes		irnt
6837	6966	2.4218e-02	continuous	23102	both_sexes		irnt	continuous	30180	both_sexes		irnt
6837	6968	1.4186e-02	continuous	23102	both_sexes		irnt	continuous	30190	both_sexes		irnt
6837	6970	-2.7374e-02	continuous	23102	both_sexes		irnt	continuous	30200	both_sexes		irnt
6837	6972	4.7289e-02	continuous	23102	both_sexes		irnt	continuous	30210	both_sexes		irnt
6837	6977	1.8825e-01	continuous	23102	both_sexes		irnt	continuous	30240	both_sexes		irnt
6837	6979	1.9550e-01	continuous	23102	both_sexes		irnt	continuous	30250	both_sexes		irnt
6837	6981	-5.0081e-02	continuous	23102	both_sexes		irnt	continuous	30260	both_sexes		irnt
6837	6983	-9.5125e-02	continuous	23102	both_sexes		irnt	continuous	30270	both_sexes		irnt
6837	6985	1.5436e-01	continuous	23102	both_sexes		irnt	continuous	30280	both_sexes		irnt
6837	6987	2.0608e-01	continuous	23102	both_sexes		irnt	continuous	30290	both_sexes		irnt
6837	6989	2.1246e-01	continuous	23102	both_sexes		irnt	continuous	30300	both_sexes		irnt
6837	6993	1.7869e-01	continuous	23102	both_sexes		irnt	continuous	30510	both_sexes		irnt
6837	6995	1.1613e-01	continuous	23102	both_sexes		irnt	continuous	30520	both_sexes		irnt
6837	6997	1.1026e-01	continuous	23102	both_sexes		irnt	continuous	30530	both_sexes		irnt
6837	7585	1.1832e-01	continuous	23102	both_sexes		irnt	icd10	E11	both_sexes
6837	7623	1.9459e-01	continuous	23102	both_sexes		irnt	icd10	E66	both_sexes
6837	7660	-1.8223e-02	continuous	23102	both_sexes		irnt	icd10	F17	both_sexes
6837	7673	2.5899e-02	continuous	23102	both_sexes		irnt	icd10	F32	both_sexes
6837	7748	8.5190e-02	continuous	23102	both_sexes		irnt	icd10	G47	both_sexes
6837	7869	2.3698e-02	continuous	23102	both_sexes		irnt	icd10	I25	both_sexes
6837	7916	4.0170e-02	continuous	23102	both_sexes		irnt	icd10	I83	both_sexes
6837	7960	-1.3199e-02	continuous	23102	both_sexes		irnt	icd10	J44	both_sexes
6837	7961	2.6017e-02	continuous	23102	both_sexes		irnt	icd10	J45	both_sexes
6837	8004	1.2018e-02	continuous	23102	both_sexes		irnt	icd10	K21	both_sexes
6837	8020	5.0925e-02	continuous	23102	both_sexes		irnt	icd10	K42	both_sexes
6837	8022	9.4098e-03	continuous	23102	both_sexes		irnt	icd10	K44	both_sexes
6837	8049	5.0984e-02	continuous	23102	both_sexes		irnt	icd10	K80	both_sexes
6837	8142	4.9821e-02	continuous	23102	both_sexes		irnt	icd10	M16	both_sexes
6837	8143	1.0387e-01	continuous	23102	both_sexes		irnt	icd10	M17	both_sexes
6837	8169	2.9935e-02	continuous	23102	both_sexes		irnt	icd10	M51	both_sexes
6837	8223	1.3610e-02	continuous	23102	both_sexes		irnt	icd10	N20	both_sexes
6837	8448	2.8628e-02	continuous	23102	both_sexes		irnt	icd10	R07	both_sexes
6837	8459	-3.3528e-03	continuous	23102	both_sexes		irnt	icd10	R19	both_sexes
6837	9083	-3.2375e-03	continuous	23102	both_sexes		irnt	icd10	Z72	both_sexes
6837	9090	1.8222e-02	continuous	23102	both_sexes		irnt	icd10	Z82	both_sexes
6837	9094	5.1720e-02	continuous	23102	both_sexes		irnt	icd10	Z86	both_sexes
6837	9096	3.1042e-02	continuous	23102	both_sexes		irnt	icd10	Z88	both_sexes
6837	9103	1.2036e-02	continuous	23102	both_sexes		irnt	icd10	Z95	both_sexes
6837	9649	4.6635e-02	continuous	23102	both_sexes		irnt	prescriptions	amlodipine	both_sexes
6837	9667	5.8139e-02	continuous	23102	both_sexes		irnt	prescriptions	bendroflumethiazide	both_sexes
6837	9701	4.8949e-03	continuous	23102	both_sexes		irnt	prescriptions	citalopram	both_sexes
6837	9702	1.8507e-02	continuous	23102	both_sexes		irnt	prescriptions	clarithromycin	both_sexes
6837	9770	2.0401e-02	continuous	23102	both_sexes		irnt	prescriptions	gabapentin	both_sexes
6837	9773	5.3730e-02	continuous	23102	both_sexes		irnt	prescriptions	gliclazide	both_sexes
6837	9801	-3.0012e-03	continuous	23102	both_sexes		irnt	prescriptions	latanoprost	both_sexes
6837	9816	-8.0559e-03	continuous	23102	both_sexes		irnt	prescriptions	mebeverine	both_sexes
6837	9821	8.0759e-02	continuous	23102	both_sexes		irnt	prescriptions	metformin	both_sexes
6837	9849	1.1129e-01	continuous	23102	both_sexes		irnt	prescriptions	orlistat	both_sexes
6837	9853	2.5952e-02	continuous	23102	both_sexes		irnt	prescriptions	paracetamol	both_sexes
6837	9909	4.3155e-02	continuous	23102	both_sexes		irnt	prescriptions	tramadol	both_sexes
6837	9921	2.3203e-03	continuous	23102	both_sexes		irnt	prescriptions	zopiclone	both_sexes
6837	9924	6.7244e-02	continuous	23102	both_sexes		irnt	prescriptions	ACE inhibitor|anti-hypertensive	both_sexes
6837	9929	2.1601e-03	continuous	23102	both_sexes		irnt	prescriptions	GABA agonist|sedative	both_sexes
6837	9971	2.0401e-02	continuous	23102	both_sexes		irnt	prescriptions	anticonvulsant|voltage-gated calcium channel inhibitor|neuropathy	both_sexes
6837	9973	2.5952e-02	continuous	23102	both_sexes		irnt	prescriptions	antipyretic	both_sexes
6837	9975	-8.5933e-03	continuous	23102	both_sexes		irnt	prescriptions	antispasmodic	both_sexes
6837	9982	2.0870e-02	continuous	23102	both_sexes		irnt	prescriptions	beta-lactam antibiotic|beta-lactamase inhibitor|antibiotic	both_sexes
6837	9987	8.0759e-02	continuous	23102	both_sexes		irnt	prescriptions	biguanides|diabetes	both_sexes
6837	9990	5.1845e-02	continuous	23102	both_sexes		irnt	prescriptions	calcium channel blocker|dihydropyridine|anti-hypertensive	both_sexes
6837	10018	1.1129e-01	continuous	23102	both_sexes		irnt	prescriptions	lipase inhibitor|obesity	both_sexes
6837	10039	4.3155e-02	continuous	23102	both_sexes		irnt	prescriptions	opioid analgesic|selective serotonin re-uptake inhibitor|norepinephrine re-uptake inhibitor	both_sexes
6837	10058	1.0354e-02	continuous	23102	both_sexes		irnt	prescriptions	selective serotonin re-uptake inhibitor|SSRI	both_sexes
6837	10065	5.5245e-02	continuous	23102	both_sexes		irnt	prescriptions	sulfonylurea|diabetes	both_sexes
6837	10068	6.1542e-02	continuous	23102	both_sexes		irnt	prescriptions	thiazide diuretic|diuretic	both_sexes
6837	10435	1.1719e-01	continuous	23102	both_sexes		irnt	phecode	250	both_sexes
6837	10439	1.1844e-01	continuous	23102	both_sexes		irnt	phecode	250.2	both_sexes
6837	10510	4.5135e-02	continuous	23102	both_sexes		irnt	phecode	272	both_sexes
6837	10556	-7.4894e-03	continuous	23102	both_sexes		irnt	phecode	317	both_sexes
6837	10558	-1.8123e-02	continuous	23102	both_sexes		irnt	phecode	318	both_sexes
6837	10580	8.4778e-02	continuous	23102	both_sexes		irnt	phecode	327	both_sexes
6837	10588	3.9911e-02	continuous	23102	both_sexes		irnt	phecode	306	both_sexes
6837	10634	8.7594e-02	continuous	23102	both_sexes		irnt	phecode	327.3	both_sexes
6837	10785	1.1906e-01	continuous	23102	both_sexes		irnt	phecode	401.1	both_sexes
6837	10786	1.1904e-01	continuous	23102	both_sexes		irnt	phecode	401	both_sexes
6837	10792	2.7221e-02	continuous	23102	both_sexes		irnt	phecode	411	both_sexes
6837	10797	1.5997e-02	continuous	23102	both_sexes		irnt	phecode	411.4	both_sexes
6837	10798	2.4213e-02	continuous	23102	both_sexes		irnt	phecode	411.8	both_sexes
6837	10849	4.3497e-02	continuous	23102	both_sexes		irnt	phecode	459	both_sexes
6837	10888	4.1417e-02	continuous	23102	both_sexes		irnt	phecode	454.1	both_sexes
6837	10892	6.2296e-03	continuous	23102	both_sexes		irnt	phecode	530	both_sexes
6837	10929	-1.1973e-02	continuous	23102	both_sexes		irnt	phecode	496.2	both_sexes
6837	10931	-1.2401e-02	continuous	23102	both_sexes		irnt	phecode	496.21	both_sexes
6837	10952	8.4526e-03	continuous	23102	both_sexes		irnt	phecode	714	both_sexes
6837	10999	8.0987e-03	continuous	23102	both_sexes		irnt	phecode	530.1	both_sexes
6837	11000	1.1269e-02	continuous	23102	both_sexes		irnt	phecode	530.11	both_sexes
6837	11018	-6.8800e-03	continuous	23102	both_sexes		irnt	phecode	785	both_sexes
6837	11025	7.4283e-03	continuous	23102	both_sexes		irnt	phecode	550	both_sexes
6837	11027	4.9989e-02	continuous	23102	both_sexes		irnt	phecode	550.4	both_sexes
6837	11029	9.1753e-03	continuous	23102	both_sexes		irnt	phecode	550.2	both_sexes
6837	11039	5.6471e-05	continuous	23102	both_sexes		irnt	phecode	558	both_sexes
6837	11074	5.1351e-02	continuous	23102	both_sexes		irnt	phecode	574.1	both_sexes
6837	11167	9.8909e-02	continuous	23102	both_sexes		irnt	phecode	716	both_sexes
6837	11168	9.8844e-02	continuous	23102	both_sexes		irnt	phecode	716.9	both_sexes
6837	11183	9.5872e-02	continuous	23102	both_sexes		irnt	phecode	716.2	both_sexes
6837	11184	7.2737e-02	continuous	23102	both_sexes		irnt	phecode	740	both_sexes
6837	11200	5.3525e-02	continuous	23102	both_sexes		irnt	phecode	835	both_sexes
6837	11263	3.0012e-02	continuous	23102	both_sexes		irnt	phecode	760	both_sexes
6837	11329	1.3993e-02	continuous	23102	both_sexes		irnt	phecode	594	both_sexes
6837	11330	1.1282e-02	continuous	23102	both_sexes		irnt	phecode	594.1	both_sexes
6837	11561	2.7452e-02	continuous	23102	both_sexes		irnt	phecode	418	both_sexes
6837	11697	2.3326e-02	continuous	23102	both_sexes		irnt	phecode	960	both_sexes
6837	11698	2.3596e-02	continuous	23102	both_sexes		irnt	phecode	960.2	both_sexes
6837	11766	-3.9472e-02	continuous	23102	both_sexes		irnt	continuous	AG	both_sexes		irnt
6837	11768	1.7066e-01	continuous	23102	both_sexes		irnt	continuous	DBP	both_sexes		auto_medadj_irnt
6837	11769	1.6937e-01	continuous	23102	both_sexes		irnt	continuous	DBP	both_sexes		auto_medadj_raw
6837	11770	1.4837e-01	continuous	23102	both_sexes		irnt	continuous	DBP	both_sexes		combined_irnt
6837	11771	1.7555e-01	continuous	23102	both_sexes		irnt	continuous	DBP	both_sexes		combined_medadj_irnt
6837	11772	1.7420e-01	continuous	23102	both_sexes		irnt	continuous	DBP	both_sexes		combined_medadj_raw
6837	11773	1.4730e-01	continuous	23102	both_sexes		irnt	continuous	DBP	both_sexes		combined_raw
6837	11780	8.6246e-03	continuous	23102	both_sexes		irnt	continuous	LDLC	both_sexes		medadj_irnt
6837	11781	7.6196e-03	continuous	23102	both_sexes		irnt	continuous	LDLC	both_sexes		medadj_raw
6837	11782	1.2448e-01	continuous	23102	both_sexes		irnt	continuous	MAP	both_sexes		auto_irnt
6837	11783	1.5191e-01	continuous	23102	both_sexes		irnt	continuous	MAP	both_sexes		auto_medadj_irnt
6837	11784	1.4839e-01	continuous	23102	both_sexes		irnt	continuous	MAP	both_sexes		auto_medadj_raw
6837	11785	1.2092e-01	continuous	23102	both_sexes		irnt	continuous	MAP	both_sexes		auto_raw
6837	11786	1.2822e-01	continuous	23102	both_sexes		irnt	continuous	MAP	both_sexes		combined_irnt
6837	11787	1.5653e-01	continuous	23102	both_sexes		irnt	continuous	MAP	both_sexes		combined_medadj_irnt
6837	11788	1.5293e-01	continuous	23102	both_sexes		irnt	continuous	MAP	both_sexes		combined_medadj_raw
6837	11789	1.2463e-01	continuous	23102	both_sexes		irnt	continuous	MAP	both_sexes		combined_raw
6837	11792	4.5389e-02	continuous	23102	both_sexes		irnt	continuous	MAP	both_sexes		manual_medadj_raw
6837	11793	3.6405e-02	continuous	23102	both_sexes		irnt	continuous	MAP	both_sexes		manual_raw
6837	11796	-5.9570e-03	continuous	23102	both_sexes		irnt	continuous	NAP	both_sexes		irnt
6837	11798	-2.0898e-03	continuous	23102	both_sexes		irnt	continuous	PP	both_sexes		auto_irnt
6837	11799	1.6371e-02	continuous	23102	both_sexes		irnt	continuous	PP	both_sexes		auto_medadj_irnt
6837	11800	9.9876e-03	continuous	23102	both_sexes		irnt	continuous	PP	both_sexes		auto_medadj_raw
6837	11801	-7.6173e-03	continuous	23102	both_sexes		irnt	continuous	PP	both_sexes		auto_raw
6837	11802	-1.4842e-03	continuous	23102	both_sexes		irnt	continuous	PP	both_sexes		combined_irnt
6837	11803	1.7529e-02	continuous	23102	both_sexes		irnt	continuous	PP	both_sexes		combined_medadj_irnt
6837	11804	1.1020e-02	continuous	23102	both_sexes		irnt	continuous	PP	both_sexes		combined_medadj_raw
6837	11805	-7.0786e-03	continuous	23102	both_sexes		irnt	continuous	PP	both_sexes		combined_raw
6837	11810	1.1320e-01	continuous	23102	both_sexes		irnt	continuous	SBP	both_sexes		auto_medadj_irnt
6837	11811	1.0498e-01	continuous	23102	both_sexes		irnt	continuous	SBP	both_sexes		auto_medadj_raw
6837	11812	8.8212e-02	continuous	23102	both_sexes		irnt	continuous	SBP	both_sexes		combined_irnt
6837	11813	1.1689e-01	continuous	23102	both_sexes		irnt	continuous	SBP	both_sexes		combined_medadj_irnt
6837	11814	1.0853e-01	continuous	23102	both_sexes		irnt	continuous	SBP	both_sexes		combined_medadj_raw
6837	11815	7.9322e-02	continuous	23102	both_sexes		irnt	continuous	SBP	both_sexes		combined_raw
6837	11817	3.3462e-02	continuous	23102	both_sexes		irnt	continuous	SBP	both_sexes		manual_medadj_raw
6837	11820	4.3076e-02	continuous	23102	both_sexes		irnt	continuous	Smoking	both_sexes		Ever_Never
6837	11823	-1.3995e-01	continuous	23102	both_sexes		irnt	continuous	eGFR	both_sexes		irnt
6837	11825	-1.8866e-01	continuous	23102	both_sexes		irnt	continuous	eGFRcreacys	both_sexes		irnt
6837	11827	-1.8538e-01	continuous	23102	both_sexes		irnt	continuous	eGFRcys	both_sexes		irnt
6837	14250	2.7609e-01	continuous	23102	both_sexes		irnt	continuous	whr	both_sexes		irnt
6839	13	-2.8638e-03	continuous	23104	both_sexes		irnt	categorical	120	both_sexes	1
6839	15	5.9398e-03	continuous	23104	both_sexes		irnt	categorical	120	both_sexes	9
6839	16	-1.2529e-02	continuous	23104	both_sexes		irnt	categorical	670	both_sexes	1
6839	18	8.3616e-03	continuous	23104	both_sexes		irnt	categorical	670	both_sexes	2
6839	24	7.7706e-02	continuous	23104	both_sexes		irnt	categorical	680	both_sexes	3
6839	31	-1.8820e-01	continuous	23104	both_sexes		irnt	categorical	1210	both_sexes	1210
6839	32	-5.8999e-02	continuous	23104	both_sexes		irnt	categorical	1418	both_sexes	1
6839	38	-2.0841e-02	continuous	23104	both_sexes		irnt	categorical	1428	both_sexes	0
6839	39	4.7086e-03	continuous	23104	both_sexes		irnt	categorical	1428	both_sexes	1
6839	42	7.7417e-02	continuous	23104	both_sexes		irnt	categorical	1448	both_sexes	1
6839	47	3.7157e-02	continuous	23104	both_sexes		irnt	categorical	1468	both_sexes	2
6839	49	-9.3179e-02	continuous	23104	both_sexes		irnt	categorical	1468	both_sexes	4
6839	55	-1.4582e-01	continuous	23104	both_sexes		irnt	categorical	1538	both_sexes	0
6839	56	9.7387e-02	continuous	23104	both_sexes		irnt	categorical	1538	both_sexes	1
6839	57	9.0877e-02	continuous	23104	both_sexes		irnt	categorical	1538	both_sexes	2
6839	65	-1.5518e-02	continuous	23104	both_sexes		irnt	categorical	1677	both_sexes	1677
6839	66	7.4664e-04	continuous	23104	both_sexes		irnt	categorical	1707	both_sexes	1
6839	67	-5.4691e-03	continuous	23104	both_sexes		irnt	categorical	1707	both_sexes	2
6839	72	-7.9864e-03	continuous	23104	both_sexes		irnt	categorical	1747	both_sexes	4
6839	73	2.1716e-02	continuous	23104	both_sexes		irnt	categorical	1747	both_sexes	5
6839	80	6.7811e-02	continuous	23104	both_sexes		irnt	categorical	1920	both_sexes	1920
6839	82	3.2092e-02	continuous	23104	both_sexes		irnt	categorical	1940	both_sexes	1940
6839	83	8.1518e-03	continuous	23104	both_sexes		irnt	categorical	1950	both_sexes	1950
6839	85	-7.7863e-02	continuous	23104	both_sexes		irnt	categorical	1970	both_sexes	1970
6839	86	-4.7863e-02	continuous	23104	both_sexes		irnt	categorical	1980	both_sexes	1980
6839	89	-2.0254e-02	continuous	23104	both_sexes		irnt	categorical	2010	both_sexes	2010
6839	90	6.0790e-02	continuous	23104	both_sexes		irnt	categorical	2020	both_sexes	2020
6839	92	3.2869e-02	continuous	23104	both_sexes		irnt	categorical	2040	both_sexes	2040
6839	95	4.5189e-03	continuous	23104	both_sexes		irnt	categorical	2129	both_sexes	2129
6839	97	1.5040e-01	continuous	23104	both_sexes		irnt	categorical	2188	both_sexes	2188
6839	98	1.4964e-02	continuous	23104	both_sexes		irnt	categorical	2207	both_sexes	2207
6839	103	2.5333e-02	continuous	23104	both_sexes		irnt	categorical	2257	both_sexes	2257
6839	104	1.4261e-01	continuous	23104	both_sexes		irnt	categorical	2316	both_sexes	2316
6839	105	7.3560e-02	continuous	23104	both_sexes		irnt	categorical	2335	both_sexes	2335
6839	113	1.6132e-01	continuous	23104	both_sexes		irnt	categorical	2443	both_sexes	2443
6839	116	6.4962e-02	continuous	23104	both_sexes		irnt	categorical	2473	both_sexes	2473
6839	149	1.9932e-02	continuous	23104	both_sexes		irnt	categorical	3393	both_sexes	3393
6839	155	2.7653e-02	continuous	23104	both_sexes		irnt	categorical	3571	both_sexes	3571
6839	157	5.7462e-02	continuous	23104	both_sexes		irnt	categorical	3606	both_sexes	3606
6839	181	-1.4610e-02	continuous	23104	both_sexes		irnt	categorical	4293	both_sexes	3
6839	182	1.4600e-02	continuous	23104	both_sexes		irnt	categorical	4294	both_sexes	0
6839	200	-2.9998e-02	continuous	23104	both_sexes		irnt	categorical	4957	both_sexes	4957
6839	204	-2.2231e-02	continuous	23104	both_sexes		irnt	categorical	5001	both_sexes	5001
6839	205	-2.1983e-02	continuous	23104	both_sexes		irnt	categorical	5012	both_sexes	5012
6839	235	-3.6355e-02	continuous	23104	both_sexes		irnt	categorical	5556	both_sexes	5556
6839	276	8.4720e-02	continuous	23104	both_sexes		irnt	categorical	6138	both_sexes	100
6839	277	-8.9048e-02	continuous	23104	both_sexes		irnt	categorical	6138	both_sexes	2
6839	278	-5.1616e-02	continuous	23104	both_sexes		irnt	categorical	6138	both_sexes	3
6839	279	4.1018e-02	continuous	23104	both_sexes		irnt	categorical	6138	both_sexes	4
6839	280	5.2961e-02	continuous	23104	both_sexes		irnt	categorical	6138	both_sexes	5
6839	281	-3.5007e-02	continuous	23104	both_sexes		irnt	categorical	6138	both_sexes	6
6839	293	-2.0929e-02	continuous	23104	both_sexes		irnt	categorical	6141	both_sexes	1
6839	294	-6.1401e-03	continuous	23104	both_sexes		irnt	categorical	6141	both_sexes	2
6839	305	7.4812e-02	continuous	23104	both_sexes		irnt	categorical	6142	both_sexes	4
6839	307	-2.4247e-02	continuous	23104	both_sexes		irnt	categorical	6142	both_sexes	6
6839	312	-1.2830e-02	continuous	23104	both_sexes		irnt	categorical	6143	both_sexes	3
6839	314	7.6716e-03	continuous	23104	both_sexes		irnt	categorical	6144	both_sexes	1
6839	318	-5.5195e-02	continuous	23104	both_sexes		irnt	categorical	6144	both_sexes	5
6839	319	4.8982e-02	continuous	23104	both_sexes		irnt	categorical	6145	both_sexes	1
6839	325	1.0215e-01	continuous	23104	both_sexes		irnt	categorical	6145	both_sexes	6
6839	345	-6.1428e-02	continuous	23104	both_sexes		irnt	categorical	6149	both_sexes	100
6839	347	4.3486e-02	continuous	23104	both_sexes		irnt	categorical	6149	both_sexes	3
6839	348	3.2849e-02	continuous	23104	both_sexes		irnt	categorical	6149	both_sexes	4
6839	350	6.5464e-02	continuous	23104	both_sexes		irnt	categorical	6149	both_sexes	6
6839	352	-2.3782e-01	continuous	23104	both_sexes		irnt	categorical	6150	both_sexes	100
6839	353	7.1585e-02	continuous	23104	both_sexes		irnt	categorical	6150	both_sexes	2
6839	355	2.3473e-01	continuous	23104	both_sexes		irnt	categorical	6150	both_sexes	4
6839	362	-1.8165e-03	continuous	23104	both_sexes		irnt	categorical	6151	both_sexes	7
6839	363	-2.7097e-02	continuous	23104	both_sexes		irnt	categorical	6152	both_sexes	100
6839	367	5.4660e-02	continuous	23104	both_sexes		irnt	categorical	6152	both_sexes	8
6839	376	-1.4429e-01	continuous	23104	both_sexes		irnt	categorical	6154	both_sexes	100
6839	377	5.3688e-02	continuous	23104	both_sexes		irnt	categorical	6154	both_sexes	2
6839	378	8.4067e-02	continuous	23104	both_sexes		irnt	categorical	6154	both_sexes	3
6839	380	8.4132e-02	continuous	23104	both_sexes		irnt	categorical	6154	both_sexes	5
6839	383	3.9283e-02	continuous	23104	both_sexes		irnt	categorical	6155	both_sexes	100
6839	407	-1.2122e-01	continuous	23104	both_sexes		irnt	categorical	6159	both_sexes	100
6839	413	1.6428e-01	continuous	23104	both_sexes		irnt	categorical	6159	both_sexes	7
6839	414	5.5132e-02	continuous	23104	both_sexes		irnt	categorical	6159	both_sexes	8
6839	415	-6.5737e-02	continuous	23104	both_sexes		irnt	categorical	6160	both_sexes	1
6839	416	4.1896e-02	continuous	23104	both_sexes		irnt	categorical	6160	both_sexes	100
6839	419	-3.2626e-02	continuous	23104	both_sexes		irnt	categorical	6160	both_sexes	4
6839	420	-2.4799e-02	continuous	23104	both_sexes		irnt	categorical	6160	both_sexes	5
6839	421	4.6962e-02	continuous	23104	both_sexes		irnt	categorical	6162	both_sexes	1
6839	423	-9.5648e-02	continuous	23104	both_sexes		irnt	categorical	6162	both_sexes	2
6839	424	2.2168e-04	continuous	23104	both_sexes		irnt	categorical	6162	both_sexes	3
6839	427	1.0658e-01	continuous	23104	both_sexes		irnt	categorical	6164	both_sexes	100
6839	428	-1.0685e-01	continuous	23104	both_sexes		irnt	categorical	6164	both_sexes	2
6839	431	-7.8822e-02	continuous	23104	both_sexes		irnt	categorical	6164	both_sexes	5
6839	436	-3.5042e-02	continuous	23104	both_sexes		irnt	categorical	6179	both_sexes	1
6839	437	4.3874e-02	continuous	23104	both_sexes		irnt	categorical	6179	both_sexes	100
6839	488	2.3324e-01	continuous	23104	both_sexes		irnt	categorical	20002	both_sexes	1065
6839	492	7.1827e-02	continuous	23104	both_sexes		irnt	categorical	20002	both_sexes	1074
6839	506	5.4379e-02	continuous	23104	both_sexes		irnt	categorical	20002	both_sexes	1111
6839	545	1.4754e-01	continuous	23104	both_sexes		irnt	categorical	20002	both_sexes	1220
6839	550	6.0245e-02	continuous	23104	both_sexes		irnt	categorical	20002	both_sexes	1226
6839	584	5.2483e-02	continuous	23104	both_sexes		irnt	categorical	20002	both_sexes	1286
6839	671	5.5815e-02	continuous	23104	both_sexes		irnt	categorical	20002	both_sexes	1474
6839	877	8.4648e-02	continuous	23104	both_sexes		irnt	categorical	20003	both_sexes	1140865634
6839	895	8.9927e-02	continuous	23104	both_sexes		irnt	categorical	20003	both_sexes	1140866738
6839	942	5.1035e-02	continuous	23104	both_sexes		irnt	categorical	20003	both_sexes	1140871310
6839	981	3.7996e-02	continuous	23104	both_sexes		irnt	categorical	20003	both_sexes	1140874420
6839	1040	9.0097e-02	continuous	23104	both_sexes		irnt	categorical	20003	both_sexes	1140879802
6839	1055	3.2569e-02	continuous	23104	both_sexes		irnt	categorical	20003	both_sexes	1140881856
6839	1093	1.4017e-01	continuous	23104	both_sexes		irnt	categorical	20003	both_sexes	1140884600
6839	1179	7.5838e-02	continuous	23104	both_sexes		irnt	categorical	20003	both_sexes	1140923346
6839	1312	2.3284e-02	continuous	23104	both_sexes		irnt	categorical	20003	both_sexes	1141176832
6839	1357	5.7103e-02	continuous	23104	both_sexes		irnt	categorical	20003	both_sexes	1141191044
6839	1368	1.2134e-01	continuous	23104	both_sexes		irnt	categorical	20003	both_sexes	1141194794
6839	1496	3.0736e-02	continuous	23104	both_sexes		irnt	categorical	20004	both_sexes	1477
6839	1497	6.5339e-03	continuous	23104	both_sexes		irnt	categorical	20004	both_sexes	1478
6839	1498	4.4262e-03	continuous	23104	both_sexes		irnt	categorical	20004	both_sexes	1479
6839	1499	-1.6730e-02	continuous	23104	both_sexes		irnt	categorical	20004	both_sexes	1480
6839	1502	-1.6778e-03	continuous	23104	both_sexes		irnt	categorical	20004	both_sexes	1483
6839	1836	2.8725e-02	continuous	23104	both_sexes		irnt	categorical	20107	both_sexes	1
6839	1838	-3.5714e-02	continuous	23104	both_sexes		irnt	categorical	20107	both_sexes	100
6839	1839	-7.1755e-03	continuous	23104	both_sexes		irnt	categorical	20107	both_sexes	101
6839	1844	2.4894e-02	continuous	23104	both_sexes		irnt	categorical	20107	both_sexes	3
6839	1848	5.4708e-02	continuous	23104	both_sexes		irnt	categorical	20107	both_sexes	9
6839	1861	-4.4212e-02	continuous	23104	both_sexes		irnt	categorical	20110	both_sexes	100
6839	1870	3.6985e-02	continuous	23104	both_sexes		irnt	categorical	20110	both_sexes	8
6839	1871	7.2561e-02	continuous	23104	both_sexes		irnt	categorical	20110	both_sexes	9
6839	1872	4.8249e-02	continuous	23104	both_sexes		irnt	categorical	20111	both_sexes	1
6839	1874	-8.4650e-02	continuous	23104	both_sexes		irnt	categorical	20111	both_sexes	100
6839	1875	-1.8560e-02	continuous	23104	both_sexes		irnt	categorical	20111	both_sexes	101
6839	1885	7.4022e-02	continuous	23104	both_sexes		irnt	categorical	20111	both_sexes	9
6839	1985	-4.8751e-02	continuous	23104	both_sexes		irnt	categorical	20116	both_sexes	0
6839	1986	7.1708e-02	continuous	23104	both_sexes		irnt	categorical	20116	both_sexes	1
6839	1987	-3.1673e-02	continuous	23104	both_sexes		irnt	categorical	20116	both_sexes	2
6839	1988	2.8498e-02	continuous	23104	both_sexes		irnt	categorical	20117	both_sexes	0
6839	1989	2.6061e-02	continuous	23104	both_sexes		irnt	categorical	20117	both_sexes	1
6839	1990	-3.9447e-02	continuous	23104	both_sexes		irnt	categorical	20117	both_sexes	2
6839	2007	1.5036e-02	continuous	23104	both_sexes		irnt	categorical	20160	both_sexes	20160
6839	3330	9.2959e-02	continuous	23104	both_sexes		irnt	categorical	41200	both_sexes	J183
6839	5864	5.8045e-02	continuous	23104	both_sexes		irnt	categorical	41232	both_sexes	10
6839	5869	1.1533e-01	continuous	23104	both_sexes		irnt	categorical	41244	both_sexes	100
6839	5878	4.4053e-02	continuous	23104	both_sexes		irnt	categorical	41245	both_sexes	1040
6839	5879	7.1447e-02	continuous	23104	both_sexes		irnt	categorical	41245	both_sexes	1070
6839	5891	3.5603e-02	continuous	23104	both_sexes		irnt	categorical	41245	both_sexes	1280
6839	5933	7.6219e-02	continuous	23104	both_sexes		irnt	categorical	41246	both_sexes	1160
6839	5950	3.3807e-02	continuous	23104	both_sexes		irnt	categorical	41246	both_sexes	1480
6839	6001	5.4369e-02	continuous	23104	both_sexes		irnt	categorical	41247	both_sexes	2000
6839	6009	7.7591e-02	continuous	23104	both_sexes		irnt	categorical	41248	both_sexes	1000
6839	6040	7.9805e-02	continuous	23104	both_sexes		irnt	categorical	41249	both_sexes	2002
6839	6058	7.6600e-02	continuous	23104	both_sexes		irnt	categorical	41250	both_sexes	1000
6839	6068	7.7305e-02	continuous	23104	both_sexes		irnt	categorical	41251	both_sexes	1000
6839	6157	2.4885e-03	continuous	23104	both_sexes		irnt	continuous	46	both_sexes		irnt
6839	6159	3.1523e-03	continuous	23104	both_sexes		irnt	continuous	47	both_sexes		irnt
6839	6161	8.5973e-01	continuous	23104	both_sexes		irnt	continuous	48	both_sexes		irnt
6839	6163	8.3407e-01	continuous	23104	both_sexes		irnt	continuous	49	both_sexes		irnt
6839	6165	-9.3682e-02	continuous	23104	both_sexes		irnt	continuous	50	both_sexes		irnt
6839	6167	7.6639e-03	continuous	23104	both_sexes		irnt	continuous	51	both_sexes		irnt
6839	6183	1.4640e-01	continuous	23104	both_sexes		irnt	continuous	102	both_sexes		irnt
6839	6198	-4.9813e-02	continuous	23104	both_sexes		irnt	continuous	400	both_sexes		irnt
6839	6201	9.5752e-03	continuous	23104	both_sexes		irnt	continuous	404	both_sexes		irnt
6839	6203	9.0572e-03	continuous	23104	both_sexes		irnt	continuous	699	both_sexes		irnt
6839	6220	-4.1912e-02	continuous	23104	both_sexes		irnt	continuous	874	both_sexes		irnt
6839	6269	-9.4920e-03	continuous	23104	both_sexes		irnt	continuous	1438	both_sexes		irnt
6839	6273	-3.1264e-02	continuous	23104	both_sexes		irnt	continuous	1488	both_sexes		irnt
6839	6303	-1.1674e-01	continuous	23104	both_sexes		irnt	continuous	2139	both_sexes		irnt
6839	6307	-1.0976e-03	continuous	23104	both_sexes		irnt	continuous	2217	both_sexes		irnt
6839	6347	-1.8557e-01	continuous	23104	both_sexes		irnt	continuous	3062	both_sexes		irnt
6839	6349	-1.2212e-01	continuous	23104	both_sexes		irnt	continuous	3063	both_sexes		irnt
6839	6351	-1.0598e-02	continuous	23104	both_sexes		irnt	continuous	3064	both_sexes		irnt
6839	6354	4.1451e-01	continuous	23104	both_sexes		irnt	continuous	3143	both_sexes		irnt
6839	6360	7.6829e-02	continuous	23104	both_sexes		irnt	continuous	3148	both_sexes		irnt
6839	6411	2.6929e-01	continuous	23104	both_sexes		irnt	continuous	4079	both_sexes		irnt
6839	6413	1.8767e-01	continuous	23104	both_sexes		irnt	continuous	4080	both_sexes		irnt
6839	6415	3.2167e-01	continuous	23104	both_sexes		irnt	continuous	4100	both_sexes		irnt
6839	6417	1.0665e-01	continuous	23104	both_sexes		irnt	continuous	4101	both_sexes		irnt
6839	6419	6.7109e-02	continuous	23104	both_sexes		irnt	continuous	4104	both_sexes		irnt
6839	6421	6.8053e-02	continuous	23104	both_sexes		irnt	continuous	4105	both_sexes		irnt
6839	6423	6.7109e-02	continuous	23104	both_sexes		irnt	continuous	4106	both_sexes		irnt
6839	6427	1.0356e-01	continuous	23104	both_sexes		irnt	continuous	4120	both_sexes		irnt
6839	6429	6.2554e-02	continuous	23104	both_sexes		irnt	continuous	4123	both_sexes		irnt
6839	6431	6.3451e-02	continuous	23104	both_sexes		irnt	continuous	4124	both_sexes		irnt
6839	6433	6.2553e-02	continuous	23104	both_sexes		irnt	continuous	4125	both_sexes		irnt
6839	6435	7.7721e-02	continuous	23104	both_sexes		irnt	continuous	4194	both_sexes		irnt
6839	6437	4.2263e-03	continuous	23104	both_sexes		irnt	continuous	4195	both_sexes		irnt
6839	6495	1.7035e-03	continuous	23104	both_sexes		irnt	continuous	5096	both_sexes		irnt
6839	6497	4.0891e-03	continuous	23104	both_sexes		irnt	continuous	5097	both_sexes		irnt
6839	6499	3.2210e-03	continuous	23104	both_sexes		irnt	continuous	5098	both_sexes		irnt
6839	6501	1.4839e-03	continuous	23104	both_sexes		irnt	continuous	5099	both_sexes		irnt
6839	6535	-3.8543e-03	continuous	23104	both_sexes		irnt	continuous	5116	both_sexes		irnt
6839	6543	3.9011e-03	continuous	23104	both_sexes		irnt	continuous	5132	both_sexes		irnt
6839	6545	7.1603e-03	continuous	23104	both_sexes		irnt	continuous	5133	both_sexes		irnt
6839	6547	7.7655e-03	continuous	23104	both_sexes		irnt	continuous	5134	both_sexes		irnt
6839	6549	4.0836e-03	continuous	23104	both_sexes		irnt	continuous	5135	both_sexes		irnt
6839	6580	1.5662e-02	continuous	23104	both_sexes		irnt	continuous	5257	both_sexes		irnt
6839	6629	4.2848e-02	continuous	23104	both_sexes		irnt	continuous	20010	both_sexes		irnt
6839	6633	1.9425e-02	continuous	23104	both_sexes		irnt	continuous	20015	both_sexes		irnt
6839	6635	-3.3724e-02	continuous	23104	both_sexes		irnt	continuous	20016	both_sexes		irnt
6839	6642	2.1829e-02	continuous	23104	both_sexes		irnt	continuous	20022	both_sexes		irnt
6839	6644	8.1307e-03	continuous	23104	both_sexes		irnt	continuous	20023	both_sexes		irnt
6839	6664	-4.8995e-02	continuous	23104	both_sexes		irnt	continuous	20153	both_sexes		irnt
6839	6740	9.8985e-01	continuous	23104	both_sexes		irnt	continuous	21001	both_sexes		irnt
6839	6742	8.8774e-01	continuous	23104	both_sexes		irnt	continuous	21002	both_sexes		irnt
6839	6829	8.9653e-01	continuous	23104	both_sexes		irnt	continuous	23098	both_sexes		irnt
6839	6831	8.5248e-01	continuous	23104	both_sexes		irnt	continuous	23099	both_sexes		irnt
6839	6833	9.0976e-01	continuous	23104	both_sexes		irnt	continuous	23100	both_sexes		irnt
6839	6835	6.3634e-01	continuous	23104	both_sexes		irnt	continuous	23101	both_sexes		irnt
6839	6837	6.3938e-01	continuous	23104	both_sexes		irnt	continuous	23102	both_sexes		irnt
6839	6839	1.0000e+00	continuous	23104	both_sexes		irnt	continuous	23104	both_sexes		irnt
6839	6841	7.2902e-01	continuous	23104	both_sexes		irnt	continuous	23105	both_sexes		irnt
6839	6843	-6.3991e-01	continuous	23104	both_sexes		irnt	continuous	23106	both_sexes		irnt
6839	6845	-6.0099e-01	continuous	23104	both_sexes		irnt	continuous	23107	both_sexes		irnt
6839	6847	-6.0169e-01	continuous	23104	both_sexes		irnt	continuous	23108	both_sexes		irnt
6839	6849	-5.5255e-01	continuous	23104	both_sexes		irnt	continuous	23109	both_sexes		irnt
6839	6851	-5.6124e-01	continuous	23104	both_sexes		irnt	continuous	23110	both_sexes		irnt
6839	6853	8.3949e-01	continuous	23104	both_sexes		irnt	continuous	23111	both_sexes		irnt
6839	6855	9.2089e-01	continuous	23104	both_sexes		irnt	continuous	23112	both_sexes		irnt
6839	6857	6.9304e-01	continuous	23104	both_sexes		irnt	continuous	23113	both_sexes		irnt
6839	6859	6.9179e-01	continuous	23104	both_sexes		irnt	continuous	23114	both_sexes		irnt
6839	6861	8.5139e-01	continuous	23104	both_sexes		irnt	continuous	23115	both_sexes		irnt
6839	6863	9.2724e-01	continuous	23104	both_sexes		irnt	continuous	23116	both_sexes		irnt
6839	6865	7.2672e-01	continuous	23104	both_sexes		irnt	continuous	23117	both_sexes		irnt
6839	6867	7.2548e-01	continuous	23104	both_sexes		irnt	continuous	23118	both_sexes		irnt
6839	6869	8.8892e-01	continuous	23104	both_sexes		irnt	continuous	23119	both_sexes		irnt
6839	6871	9.4892e-01	continuous	23104	both_sexes		irnt	continuous	23120	both_sexes		irnt
6839	6873	6.3966e-01	continuous	23104	both_sexes		irnt	continuous	23121	both_sexes		irnt
6839	6875	6.3811e-01	continuous	23104	both_sexes		irnt	continuous	23122	both_sexes		irnt
6839	6877	8.9184e-01	continuous	23104	both_sexes		irnt	continuous	23123	both_sexes		irnt
6839	6879	9.4883e-01	continuous	23104	both_sexes		irnt	continuous	23124	both_sexes		irnt
6839	6881	6.8279e-01	continuous	23104	both_sexes		irnt	continuous	23125	both_sexes		irnt
6839	6883	6.8158e-01	continuous	23104	both_sexes		irnt	continuous	23126	both_sexes		irnt
6839	6885	7.9388e-01	continuous	23104	both_sexes		irnt	continuous	23127	both_sexes		irnt
6839	6887	8.6721e-01	continuous	23104	both_sexes		irnt	continuous	23128	both_sexes		irnt
6839	6889	5.2890e-01	continuous	23104	both_sexes		irnt	continuous	23129	both_sexes		irnt
6839	6891	5.2674e-01	continuous	23104	both_sexes		irnt	continuous	23130	both_sexes		irnt
6839	6932	1.8463e-01	continuous	23104	both_sexes		irnt	continuous	30000	both_sexes		irnt
6839	6934	1.6697e-01	continuous	23104	both_sexes		irnt	continuous	30010	both_sexes		irnt
6839	6936	9.5221e-02	continuous	23104	both_sexes		irnt	continuous	30020	both_sexes		irnt
6839	6938	9.3834e-02	continuous	23104	both_sexes		irnt	continuous	30030	both_sexes		irnt
6839	6940	-1.3595e-01	continuous	23104	both_sexes		irnt	continuous	30040	both_sexes		irnt
6839	6942	-1.1875e-01	continuous	23104	both_sexes		irnt	continuous	30050	both_sexes		irnt
6839	6944	-1.9616e-03	continuous	23104	both_sexes		irnt	continuous	30060	both_sexes		irnt
6839	6946	8.3653e-02	continuous	23104	both_sexes		irnt	continuous	30070	both_sexes		irnt
6839	6948	5.0883e-02	continuous	23104	both_sexes		irnt	continuous	30080	both_sexes		irnt
6839	6950	7.5463e-02	continuous	23104	both_sexes		irnt	continuous	30090	both_sexes		irnt
6839	6952	2.8871e-02	continuous	23104	both_sexes		irnt	continuous	30100	both_sexes		irnt
6839	6954	3.6895e-02	continuous	23104	both_sexes		irnt	continuous	30110	both_sexes		irnt
6839	6956	1.7231e-01	continuous	23104	both_sexes		irnt	continuous	30120	both_sexes		irnt
6839	6958	1.2421e-01	continuous	23104	both_sexes		irnt	continuous	30130	both_sexes		irnt
6839	6960	1.3613e-01	continuous	23104	both_sexes		irnt	continuous	30140	both_sexes		irnt
6839	6962	1.1760e-01	continuous	23104	both_sexes		irnt	continuous	30150	both_sexes		irnt
6839	6966	2.4317e-02	continuous	23104	both_sexes		irnt	continuous	30180	both_sexes		irnt
6839	6968	-1.3089e-02	continuous	23104	both_sexes		irnt	continuous	30190	both_sexes		irnt
6839	6970	-2.2198e-02	continuous	23104	both_sexes		irnt	continuous	30200	both_sexes		irnt
6839	6972	5.6543e-02	continuous	23104	both_sexes		irnt	continuous	30210	both_sexes		irnt
6839	6977	3.4811e-01	continuous	23104	both_sexes		irnt	continuous	30240	both_sexes		irnt
6839	6979	3.7122e-01	continuous	23104	both_sexes		irnt	continuous	30250	both_sexes		irnt
6839	6981	-4.7844e-02	continuous	23104	both_sexes		irnt	continuous	30260	both_sexes		irnt
6839	6983	-1.4331e-01	continuous	23104	both_sexes		irnt	continuous	30270	both_sexes		irnt
6839	6985	2.9485e-01	continuous	23104	both_sexes		irnt	continuous	30280	both_sexes		irnt
6839	6987	3.8489e-01	continuous	23104	both_sexes		irnt	continuous	30290	both_sexes		irnt
6839	6989	4.0379e-01	continuous	23104	both_sexes		irnt	continuous	30300	both_sexes		irnt
6839	6993	2.1130e-01	continuous	23104	both_sexes		irnt	continuous	30510	both_sexes		irnt
6839	6995	1.1032e-01	continuous	23104	both_sexes		irnt	continuous	30520	both_sexes		irnt
6839	6997	1.9590e-01	continuous	23104	both_sexes		irnt	continuous	30530	both_sexes		irnt
6839	7585	1.8957e-01	continuous	23104	both_sexes		irnt	icd10	E11	both_sexes
6839	7623	2.7093e-01	continuous	23104	both_sexes		irnt	icd10	E66	both_sexes
6839	7660	3.0498e-03	continuous	23104	both_sexes		irnt	icd10	F17	both_sexes
6839	7673	5.8510e-02	continuous	23104	both_sexes		irnt	icd10	F32	both_sexes
6839	7748	1.0621e-01	continuous	23104	both_sexes		irnt	icd10	G47	both_sexes
6839	7869	7.8548e-02	continuous	23104	both_sexes		irnt	icd10	I25	both_sexes
6839	7916	1.4156e-02	continuous	23104	both_sexes		irnt	icd10	I83	both_sexes
6839	7960	2.6179e-02	continuous	23104	both_sexes		irnt	icd10	J44	both_sexes
6839	7961	7.8385e-02	continuous	23104	both_sexes		irnt	icd10	J45	both_sexes
6839	8004	6.2290e-02	continuous	23104	both_sexes		irnt	icd10	K21	both_sexes
6839	8020	6.7406e-02	continuous	23104	both_sexes		irnt	icd10	K42	both_sexes
6839	8022	6.8536e-02	continuous	23104	both_sexes		irnt	icd10	K44	both_sexes
6839	8049	9.9499e-02	continuous	23104	both_sexes		irnt	icd10	K80	both_sexes
6839	8142	4.9180e-02	continuous	23104	both_sexes		irnt	icd10	M16	both_sexes
6839	8143	1.3286e-01	continuous	23104	both_sexes		irnt	icd10	M17	both_sexes
6839	8169	3.8892e-02	continuous	23104	both_sexes		irnt	icd10	M51	both_sexes
6839	8223	2.9480e-02	continuous	23104	both_sexes		irnt	icd10	N20	both_sexes
6839	8448	7.8059e-02	continuous	23104	both_sexes		irnt	icd10	R07	both_sexes
6839	8459	6.4487e-03	continuous	23104	both_sexes		irnt	icd10	R19	both_sexes
6839	9083	2.1301e-02	continuous	23104	both_sexes		irnt	icd10	Z72	both_sexes
6839	9090	4.6728e-02	continuous	23104	both_sexes		irnt	icd10	Z82	both_sexes
6839	9094	8.5669e-02	continuous	23104	both_sexes		irnt	icd10	Z86	both_sexes
6839	9096	5.7593e-02	continuous	23104	both_sexes		irnt	icd10	Z88	both_sexes
6839	9103	4.3105e-02	continuous	23104	both_sexes		irnt	icd10	Z95	both_sexes
6839	9649	9.3806e-02	continuous	23104	both_sexes		irnt	prescriptions	amlodipine	both_sexes
6839	9667	1.1101e-01	continuous	23104	both_sexes		irnt	prescriptions	bendroflumethiazide	both_sexes
6839	9701	2.6588e-02	continuous	23104	both_sexes		irnt	prescriptions	citalopram	both_sexes
6839	9702	4.2935e-02	continuous	23104	both_sexes		irnt	prescriptions	clarithromycin	both_sexes
6839	9770	4.4180e-02	continuous	23104	both_sexes		irnt	prescriptions	gabapentin	both_sexes
6839	9773	8.3620e-02	continuous	23104	both_sexes		irnt	prescriptions	gliclazide	both_sexes
6839	9801	-1.1248e-03	continuous	23104	both_sexes		irnt	prescriptions	latanoprost	both_sexes
6839	9816	7.5163e-03	continuous	23104	both_sexes		irnt	prescriptions	mebeverine	both_sexes
6839	9821	1.3474e-01	continuous	23104	both_sexes		irnt	prescriptions	metformin	both_sexes
6839	9849	1.6122e-01	continuous	23104	both_sexes		irnt	prescriptions	orlistat	both_sexes
6839	9853	8.7283e-02	continuous	23104	both_sexes		irnt	prescriptions	paracetamol	both_sexes
6839	9909	8.4968e-02	continuous	23104	both_sexes		irnt	prescriptions	tramadol	both_sexes
6839	9921	1.2221e-02	continuous	23104	both_sexes		irnt	prescriptions	zopiclone	both_sexes
6839	9924	1.2475e-01	continuous	23104	both_sexes		irnt	prescriptions	ACE inhibitor|anti-hypertensive	both_sexes
6839	9929	1.2969e-02	continuous	23104	both_sexes		irnt	prescriptions	GABA agonist|sedative	both_sexes
6839	9971	4.4180e-02	continuous	23104	both_sexes		irnt	prescriptions	anticonvulsant|voltage-gated calcium channel inhibitor|neuropathy	both_sexes
6839	9973	8.7283e-02	continuous	23104	both_sexes		irnt	prescriptions	antipyretic	both_sexes
6839	9975	7.6757e-03	continuous	23104	both_sexes		irnt	prescriptions	antispasmodic	both_sexes
6839	9982	3.7354e-02	continuous	23104	both_sexes		irnt	prescriptions	beta-lactam antibiotic|beta-lactamase inhibitor|antibiotic	both_sexes
6839	9987	1.3474e-01	continuous	23104	both_sexes		irnt	prescriptions	biguanides|diabetes	both_sexes
6839	9990	1.0108e-01	continuous	23104	both_sexes		irnt	prescriptions	calcium channel blocker|dihydropyridine|anti-hypertensive	both_sexes
6839	10018	1.6122e-01	continuous	23104	both_sexes		irnt	prescriptions	lipase inhibitor|obesity	both_sexes
6839	10039	8.4968e-02	continuous	23104	both_sexes		irnt	prescriptions	opioid analgesic|selective serotonin re-uptake inhibitor|norepinephrine re-uptake inhibitor	both_sexes
6839	10058	3.7532e-02	continuous	23104	both_sexes		irnt	prescriptions	selective serotonin re-uptake inhibitor|SSRI	both_sexes
6839	10065	8.6196e-02	continuous	23104	both_sexes		irnt	prescriptions	sulfonylurea|diabetes	both_sexes
6839	10068	1.1549e-01	continuous	23104	both_sexes		irnt	prescriptions	thiazide diuretic|diuretic	both_sexes
6839	10435	1.8541e-01	continuous	23104	both_sexes		irnt	phecode	250	both_sexes
6839	10439	1.8939e-01	continuous	23104	both_sexes		irnt	phecode	250.2	both_sexes
6839	10510	1.1651e-01	continuous	23104	both_sexes		irnt	phecode	272	both_sexes
6839	10556	1.1670e-02	continuous	23104	both_sexes		irnt	phecode	317	both_sexes
6839	10558	4.1478e-03	continuous	23104	both_sexes		irnt	phecode	318	both_sexes
6839	10580	1.0607e-01	continuous	23104	both_sexes		irnt	phecode	327	both_sexes
6839	10588	7.4144e-02	continuous	23104	both_sexes		irnt	phecode	306	both_sexes
6839	10634	1.0867e-01	continuous	23104	both_sexes		irnt	phecode	327.3	both_sexes
6839	10785	2.1552e-01	continuous	23104	both_sexes		irnt	phecode	401.1	both_sexes
6839	10786	2.1554e-01	continuous	23104	both_sexes		irnt	phecode	401	both_sexes
6839	10792	8.8021e-02	continuous	23104	both_sexes		irnt	phecode	411	both_sexes
6839	10797	6.3686e-02	continuous	23104	both_sexes		irnt	phecode	411.4	both_sexes
6839	10798	8.0184e-02	continuous	23104	both_sexes		irnt	phecode	411.8	both_sexes
6839	10849	5.9889e-02	continuous	23104	both_sexes		irnt	phecode	459	both_sexes
6839	10888	1.6215e-02	continuous	23104	both_sexes		irnt	phecode	454.1	both_sexes
6839	10892	6.4855e-02	continuous	23104	both_sexes		irnt	phecode	530	both_sexes
6839	10929	2.8997e-02	continuous	23104	both_sexes		irnt	phecode	496.2	both_sexes
6839	10931	2.8516e-02	continuous	23104	both_sexes		irnt	phecode	496.21	both_sexes
6839	10952	3.6325e-02	continuous	23104	both_sexes		irnt	phecode	714	both_sexes
6839	10999	6.5623e-02	continuous	23104	both_sexes		irnt	phecode	530.1	both_sexes
6839	11000	6.3420e-02	continuous	23104	both_sexes		irnt	phecode	530.11	both_sexes
6839	11018	3.2163e-02	continuous	23104	both_sexes		irnt	phecode	785	both_sexes
6839	11025	5.0593e-02	continuous	23104	both_sexes		irnt	phecode	550	both_sexes
6839	11027	6.7376e-02	continuous	23104	both_sexes		irnt	phecode	550.4	both_sexes
6839	11029	6.8220e-02	continuous	23104	both_sexes		irnt	phecode	550.2	both_sexes
6839	11039	2.7662e-02	continuous	23104	both_sexes		irnt	phecode	558	both_sexes
6839	11074	1.0108e-01	continuous	23104	both_sexes		irnt	phecode	574.1	both_sexes
6839	11167	1.3984e-01	continuous	23104	both_sexes		irnt	phecode	716	both_sexes
6839	11168	1.3993e-01	continuous	23104	both_sexes		irnt	phecode	716.9	both_sexes
6839	11183	1.2403e-01	continuous	23104	both_sexes		irnt	phecode	716.2	both_sexes
6839	11184	9.8258e-02	continuous	23104	both_sexes		irnt	phecode	740	both_sexes
6839	11200	5.3819e-02	continuous	23104	both_sexes		irnt	phecode	835	both_sexes
6839	11263	5.8783e-02	continuous	23104	both_sexes		irnt	phecode	760	both_sexes
6839	11329	3.2888e-02	continuous	23104	both_sexes		irnt	phecode	594	both_sexes
6839	11330	2.4134e-02	continuous	23104	both_sexes		irnt	phecode	594.1	both_sexes
6839	11561	7.6498e-02	continuous	23104	both_sexes		irnt	phecode	418	both_sexes
6839	11697	4.6629e-02	continuous	23104	both_sexes		irnt	phecode	960	both_sexes
6839	11698	4.5774e-02	continuous	23104	both_sexes		irnt	phecode	960.2	both_sexes
6839	11766	-1.5599e-01	continuous	23104	both_sexes		irnt	continuous	AG	both_sexes		irnt
6839	11768	3.2033e-01	continuous	23104	both_sexes		irnt	continuous	DBP	both_sexes		auto_medadj_irnt
6839	11769	3.1617e-01	continuous	23104	both_sexes		irnt	continuous	DBP	both_sexes		auto_medadj_raw
6839	11770	2.7571e-01	continuous	23104	both_sexes		irnt	continuous	DBP	both_sexes		combined_irnt
6839	11771	3.2824e-01	continuous	23104	both_sexes		irnt	continuous	DBP	both_sexes		combined_medadj_irnt
6839	11772	3.2401e-01	continuous	23104	both_sexes		irnt	continuous	DBP	both_sexes		combined_medadj_raw
6839	11773	2.7294e-01	continuous	23104	both_sexes		irnt	continuous	DBP	both_sexes		combined_raw
6839	11780	1.2747e-01	continuous	23104	both_sexes		irnt	continuous	LDLC	both_sexes		medadj_irnt
6839	11781	1.2479e-01	continuous	23104	both_sexes		irnt	continuous	LDLC	both_sexes		medadj_raw
6839	11782	2.4791e-01	continuous	23104	both_sexes		irnt	continuous	MAP	both_sexes		auto_irnt
6839	11783	2.9922e-01	continuous	23104	both_sexes		irnt	continuous	MAP	both_sexes		auto_medadj_irnt
6839	11784	2.9187e-01	continuous	23104	both_sexes		irnt	continuous	MAP	both_sexes		auto_medadj_raw
6839	11785	2.4129e-01	continuous	23104	both_sexes		irnt	continuous	MAP	both_sexes		auto_raw
6839	11786	2.5433e-01	continuous	23104	both_sexes		irnt	continuous	MAP	both_sexes		combined_irnt
6839	11787	3.0716e-01	continuous	23104	both_sexes		irnt	continuous	MAP	both_sexes		combined_medadj_irnt
6839	11788	2.9969e-01	continuous	23104	both_sexes		irnt	continuous	MAP	both_sexes		combined_medadj_raw
6839	11789	2.4766e-01	continuous	23104	both_sexes		irnt	continuous	MAP	both_sexes		combined_raw
6839	11792	8.2121e-02	continuous	23104	both_sexes		irnt	continuous	MAP	both_sexes		manual_medadj_raw
6839	11793	6.6798e-02	continuous	23104	both_sexes		irnt	continuous	MAP	both_sexes		manual_raw
6839	11796	1.2264e-01	continuous	23104	both_sexes		irnt	continuous	NAP	both_sexes		irnt
6839	11798	3.1385e-02	continuous	23104	both_sexes		irnt	continuous	PP	both_sexes		auto_irnt
6839	11799	6.5741e-02	continuous	23104	both_sexes		irnt	continuous	PP	both_sexes		auto_medadj_irnt
6839	11800	6.3923e-02	continuous	23104	both_sexes		irnt	continuous	PP	both_sexes		auto_medadj_raw
6839	11801	3.1666e-02	continuous	23104	both_sexes		irnt	continuous	PP	both_sexes		auto_raw
6839	11802	3.3487e-02	continuous	23104	both_sexes		irnt	continuous	PP	both_sexes		combined_irnt
6839	11803	6.8729e-02	continuous	23104	both_sexes		irnt	continuous	PP	both_sexes		combined_medadj_irnt
6839	11804	6.6899e-02	continuous	23104	both_sexes		irnt	continuous	PP	both_sexes		combined_medadj_raw
6839	11805	3.3819e-02	continuous	23104	both_sexes		irnt	continuous	PP	both_sexes		combined_raw
6839	11810	2.3879e-01	continuous	23104	both_sexes		irnt	continuous	SBP	both_sexes		auto_medadj_irnt
6839	11811	2.2618e-01	continuous	23104	both_sexes		irnt	continuous	SBP	both_sexes		auto_medadj_raw
6839	11812	1.9311e-01	continuous	23104	both_sexes		irnt	continuous	SBP	both_sexes		combined_irnt
6839	11813	2.4565e-01	continuous	23104	both_sexes		irnt	continuous	SBP	both_sexes		combined_medadj_irnt
6839	11814	2.3283e-01	continuous	23104	both_sexes		irnt	continuous	SBP	both_sexes		combined_medadj_raw
6839	11815	1.8028e-01	continuous	23104	both_sexes		irnt	continuous	SBP	both_sexes		combined_raw
6839	11817	6.5466e-02	continuous	23104	both_sexes		irnt	continuous	SBP	both_sexes		manual_medadj_raw
6839	11820	4.8751e-02	continuous	23104	both_sexes		irnt	continuous	Smoking	both_sexes		Ever_Never
6839	11823	-8.3460e-02	continuous	23104	both_sexes		irnt	continuous	eGFR	both_sexes		irnt
6839	11825	-2.0349e-01	continuous	23104	both_sexes		irnt	continuous	eGFRcreacys	both_sexes		irnt
6839	11827	-2.8394e-01	continuous	23104	both_sexes		irnt	continuous	eGFRcys	both_sexes		irnt
6839	14250	5.1187e-01	continuous	23104	both_sexes		irnt	continuous	whr	both_sexes		irnt
6841	13	3.7631e-02	continuous	23105	both_sexes		irnt	categorical	120	both_sexes	1
6841	15	-3.4774e-02	continuous	23105	both_sexes		irnt	categorical	120	both_sexes	9
6841	16	1.6113e-02	continuous	23105	both_sexes		irnt	categorical	670	both_sexes	1
6841	18	-1.5686e-02	continuous	23105	both_sexes		irnt	categorical	670	both_sexes	2
6841	24	9.2240e-03	continuous	23105	both_sexes		irnt	categorical	680	both_sexes	3
6841	31	-1.3722e-01	continuous	23105	both_sexes		irnt	categorical	1210	both_sexes	1210
6841	32	-5.5847e-02	continuous	23105	both_sexes		irnt	categorical	1418	both_sexes	1
6841	38	-1.3881e-02	continuous	23105	both_sexes		irnt	categorical	1428	both_sexes	0
6841	39	2.6322e-02	continuous	23105	both_sexes		irnt	categorical	1428	both_sexes	1
6841	42	1.7622e-03	continuous	23105	both_sexes		irnt	categorical	1448	both_sexes	1
6841	47	1.0102e-02	continuous	23105	both_sexes		irnt	categorical	1468	both_sexes	2
6841	49	-2.1689e-02	continuous	23105	both_sexes		irnt	categorical	1468	both_sexes	4
6841	55	-9.0571e-02	continuous	23105	both_sexes		irnt	categorical	1538	both_sexes	0
6841	56	4.4660e-02	continuous	23105	both_sexes		irnt	categorical	1538	both_sexes	1
6841	57	6.7446e-02	continuous	23105	both_sexes		irnt	categorical	1538	both_sexes	2
6841	65	1.7809e-02	continuous	23105	both_sexes		irnt	categorical	1677	both_sexes	1677
6841	66	-5.4601e-03	continuous	23105	both_sexes		irnt	categorical	1707	both_sexes	1
6841	67	4.4053e-03	continuous	23105	both_sexes		irnt	categorical	1707	both_sexes	2
6841	72	1.2692e-02	continuous	23105	both_sexes		irnt	categorical	1747	both_sexes	4
6841	73	-4.8778e-02	continuous	23105	both_sexes		irnt	categorical	1747	both_sexes	5
6841	80	2.3823e-02	continuous	23105	both_sexes		irnt	categorical	1920	both_sexes	1920
6841	82	1.8570e-02	continuous	23105	both_sexes		irnt	categorical	1940	both_sexes	1940
6841	83	-1.3586e-02	continuous	23105	both_sexes		irnt	categorical	1950	both_sexes	1950
6841	85	-9.6130e-02	continuous	23105	both_sexes		irnt	categorical	1970	both_sexes	1970
6841	86	-6.0502e-02	continuous	23105	both_sexes		irnt	categorical	1980	both_sexes	1980
6841	89	-3.6608e-02	continuous	23105	both_sexes		irnt	categorical	2010	both_sexes	2010
6841	90	2.2932e-02	continuous	23105	both_sexes		irnt	categorical	2020	both_sexes	2020
6841	92	4.2300e-02	continuous	23105	both_sexes		irnt	categorical	2040	both_sexes	2040
6841	95	-4.7221e-02	continuous	23105	both_sexes		irnt	categorical	2129	both_sexes	2129
6841	97	8.2440e-02	continuous	23105	both_sexes		irnt	categorical	2188	both_sexes	2188
6841	98	8.2963e-03	continuous	23105	both_sexes		irnt	categorical	2207	both_sexes	2207
6841	103	1.0271e-02	continuous	23105	both_sexes		irnt	categorical	2257	both_sexes	2257
6841	104	7.7551e-02	continuous	23105	both_sexes		irnt	categorical	2316	both_sexes	2316
6841	105	2.9174e-02	continuous	23105	both_sexes		irnt	categorical	2335	both_sexes	2335
6841	113	1.1764e-01	continuous	23105	both_sexes		irnt	categorical	2443	both_sexes	2443
6841	116	4.3471e-02	continuous	23105	both_sexes		irnt	categorical	2473	both_sexes	2473
6841	149	2.0366e-03	continuous	23105	both_sexes		irnt	categorical	3393	both_sexes	3393
6841	155	1.6239e-02	continuous	23105	both_sexes		irnt	categorical	3571	both_sexes	3571
6841	157	2.2114e-02	continuous	23105	both_sexes		irnt	categorical	3606	both_sexes	3606
6841	181	1.5818e-02	continuous	23105	both_sexes		irnt	categorical	4293	both_sexes	3
6841	182	-1.5771e-02	continuous	23105	both_sexes		irnt	categorical	4294	both_sexes	0
6841	200	1.7874e-02	continuous	23105	both_sexes		irnt	categorical	4957	both_sexes	4957
6841	204	8.8981e-03	continuous	23105	both_sexes		irnt	categorical	5001	both_sexes	5001
6841	205	9.9596e-03	continuous	23105	both_sexes		irnt	categorical	5012	both_sexes	5012
6841	235	-7.1708e-03	continuous	23105	both_sexes		irnt	categorical	5556	both_sexes	5556
6841	276	-1.5982e-02	continuous	23105	both_sexes		irnt	categorical	6138	both_sexes	100
6841	277	2.0181e-03	continuous	23105	both_sexes		irnt	categorical	6138	both_sexes	2
6841	278	1.6633e-02	continuous	23105	both_sexes		irnt	categorical	6138	both_sexes	3
6841	279	1.5784e-02	continuous	23105	both_sexes		irnt	categorical	6138	both_sexes	4
6841	280	2.7303e-02	continuous	23105	both_sexes		irnt	categorical	6138	both_sexes	5
6841	281	2.0851e-02	continuous	23105	both_sexes		irnt	categorical	6138	both_sexes	6
6841	293	-1.3576e-03	continuous	23105	both_sexes		irnt	categorical	6141	both_sexes	1
6841	294	1.6577e-03	continuous	23105	both_sexes		irnt	categorical	6141	both_sexes	2
6841	305	1.9232e-02	continuous	23105	both_sexes		irnt	categorical	6142	both_sexes	4
6841	307	-1.1471e-03	continuous	23105	both_sexes		irnt	categorical	6142	both_sexes	6
6841	312	-1.0506e-02	continuous	23105	both_sexes		irnt	categorical	6143	both_sexes	3
6841	314	-2.1138e-02	continuous	23105	both_sexes		irnt	categorical	6144	both_sexes	1
6841	318	-1.4326e-02	continuous	23105	both_sexes		irnt	categorical	6144	both_sexes	5
6841	319	3.0418e-02	continuous	23105	both_sexes		irnt	categorical	6145	both_sexes	1
6841	325	6.2370e-02	continuous	23105	both_sexes		irnt	categorical	6145	both_sexes	6
6841	345	-1.2030e-02	continuous	23105	both_sexes		irnt	categorical	6149	both_sexes	100
6841	347	2.2067e-02	continuous	23105	both_sexes		irnt	categorical	6149	both_sexes	3
6841	348	5.6171e-03	continuous	23105	both_sexes		irnt	categorical	6149	both_sexes	4
6841	350	1.7744e-02	continuous	23105	both_sexes		irnt	categorical	6149	both_sexes	6
6841	352	-1.4831e-01	continuous	23105	both_sexes		irnt	categorical	6150	both_sexes	100
6841	353	2.7727e-02	continuous	23105	both_sexes		irnt	categorical	6150	both_sexes	2
6841	355	1.5317e-01	continuous	23105	both_sexes		irnt	categorical	6150	both_sexes	4
6841	362	5.4527e-03	continuous	23105	both_sexes		irnt	categorical	6151	both_sexes	7
6841	363	-1.4336e-02	continuous	23105	both_sexes		irnt	categorical	6152	both_sexes	100
6841	367	2.3002e-02	continuous	23105	both_sexes		irnt	categorical	6152	both_sexes	8
6841	376	-7.5727e-02	continuous	23105	both_sexes		irnt	categorical	6154	both_sexes	100
6841	377	5.0228e-02	continuous	23105	both_sexes		irnt	categorical	6154	both_sexes	2
6841	378	3.0920e-02	continuous	23105	both_sexes		irnt	categorical	6154	both_sexes	3
6841	380	3.5323e-02	continuous	23105	both_sexes		irnt	categorical	6154	both_sexes	5
6841	383	2.1304e-02	continuous	23105	both_sexes		irnt	categorical	6155	both_sexes	100
6841	407	-7.4235e-02	continuous	23105	both_sexes		irnt	categorical	6159	both_sexes	100
6841	413	1.2168e-01	continuous	23105	both_sexes		irnt	categorical	6159	both_sexes	7
6841	414	2.0040e-02	continuous	23105	both_sexes		irnt	categorical	6159	both_sexes	8
6841	415	7.9347e-04	continuous	23105	both_sexes		irnt	categorical	6160	both_sexes	1
6841	416	9.5984e-03	continuous	23105	both_sexes		irnt	categorical	6160	both_sexes	100
6841	419	-5.6040e-03	continuous	23105	both_sexes		irnt	categorical	6160	both_sexes	4
6841	420	5.1079e-03	continuous	23105	both_sexes		irnt	categorical	6160	both_sexes	5
6841	421	6.0875e-02	continuous	23105	both_sexes		irnt	categorical	6162	both_sexes	1
6841	423	-4.9939e-02	continuous	23105	both_sexes		irnt	categorical	6162	both_sexes	2
6841	424	-1.8017e-02	continuous	23105	both_sexes		irnt	categorical	6162	both_sexes	3
6841	427	3.2958e-02	continuous	23105	both_sexes		irnt	categorical	6164	both_sexes	100
6841	428	-2.3121e-02	continuous	23105	both_sexes		irnt	categorical	6164	both_sexes	2
6841	431	-1.3865e-03	continuous	23105	both_sexes		irnt	categorical	6164	both_sexes	5
6841	436	-7.2406e-03	continuous	23105	both_sexes		irnt	categorical	6179	both_sexes	1
6841	437	1.1565e-02	continuous	23105	both_sexes		irnt	categorical	6179	both_sexes	100
6841	488	1.5122e-01	continuous	23105	both_sexes		irnt	categorical	20002	both_sexes	1065
6841	492	2.7591e-02	continuous	23105	both_sexes		irnt	categorical	20002	both_sexes	1074
6841	506	2.2330e-02	continuous	23105	both_sexes		irnt	categorical	20002	both_sexes	1111
6841	545	1.0647e-01	continuous	23105	both_sexes		irnt	categorical	20002	both_sexes	1220
6841	550	4.2918e-02	continuous	23105	both_sexes		irnt	categorical	20002	both_sexes	1226
6841	584	2.9512e-02	continuous	23105	both_sexes		irnt	categorical	20002	both_sexes	1286
6841	671	2.3427e-02	continuous	23105	both_sexes		irnt	categorical	20002	both_sexes	1474
6841	877	3.5529e-02	continuous	23105	both_sexes		irnt	categorical	20003	both_sexes	1140865634
6841	895	5.0312e-02	continuous	23105	both_sexes		irnt	categorical	20003	both_sexes	1140866738
6841	942	4.7116e-02	continuous	23105	both_sexes		irnt	categorical	20003	both_sexes	1140871310
6841	981	2.3190e-02	continuous	23105	both_sexes		irnt	categorical	20003	both_sexes	1140874420
6841	1040	6.4018e-02	continuous	23105	both_sexes		irnt	categorical	20003	both_sexes	1140879802
6841	1055	9.7067e-03	continuous	23105	both_sexes		irnt	categorical	20003	both_sexes	1140881856
6841	1093	1.0287e-01	continuous	23105	both_sexes		irnt	categorical	20003	both_sexes	1140884600
6841	1179	3.6560e-02	continuous	23105	both_sexes		irnt	categorical	20003	both_sexes	1140923346
6841	1312	2.9720e-03	continuous	23105	both_sexes		irnt	categorical	20003	both_sexes	1141176832
6841	1357	3.9034e-02	continuous	23105	both_sexes		irnt	categorical	20003	both_sexes	1141191044
6841	1368	7.4922e-02	continuous	23105	both_sexes		irnt	categorical	20003	both_sexes	1141194794
6841	1496	-9.4537e-03	continuous	23105	both_sexes		irnt	categorical	20004	both_sexes	1477
6841	1497	2.7803e-02	continuous	23105	both_sexes		irnt	categorical	20004	both_sexes	1478
6841	1498	4.1676e-02	continuous	23105	both_sexes		irnt	categorical	20004	both_sexes	1479
6841	1499	2.8841e-03	continuous	23105	both_sexes		irnt	categorical	20004	both_sexes	1480
6841	1502	5.1656e-03	continuous	23105	both_sexes		irnt	categorical	20004	both_sexes	1483
6841	1836	9.9253e-03	continuous	23105	both_sexes		irnt	categorical	20107	both_sexes	1
6841	1838	-9.7426e-03	continuous	23105	both_sexes		irnt	categorical	20107	both_sexes	100
6841	1839	-1.5825e-02	continuous	23105	both_sexes		irnt	categorical	20107	both_sexes	101
6841	1844	1.3890e-02	continuous	23105	both_sexes		irnt	categorical	20107	both_sexes	3
6841	1848	2.7816e-02	continuous	23105	both_sexes		irnt	categorical	20107	both_sexes	9
6841	1861	-1.4090e-02	continuous	23105	both_sexes		irnt	categorical	20110	both_sexes	100
6841	1870	1.8718e-02	continuous	23105	both_sexes		irnt	categorical	20110	both_sexes	8
6841	1871	3.2323e-02	continuous	23105	both_sexes		irnt	categorical	20110	both_sexes	9
6841	1872	6.1742e-03	continuous	23105	both_sexes		irnt	categorical	20111	both_sexes	1
6841	1874	-2.4200e-02	continuous	23105	both_sexes		irnt	categorical	20111	both_sexes	100
6841	1875	-9.1620e-03	continuous	23105	both_sexes		irnt	categorical	20111	both_sexes	101
6841	1885	2.5707e-02	continuous	23105	both_sexes		irnt	categorical	20111	both_sexes	9
6841	1985	-4.6371e-02	continuous	23105	both_sexes		irnt	categorical	20116	both_sexes	0
6841	1986	7.5902e-02	continuous	23105	both_sexes		irnt	categorical	20116	both_sexes	1
6841	1987	-4.2021e-02	continuous	23105	both_sexes		irnt	categorical	20116	both_sexes	2
6841	1988	-3.1472e-02	continuous	23105	both_sexes		irnt	categorical	20117	both_sexes	0
6841	1989	6.2477e-03	continuous	23105	both_sexes		irnt	categorical	20117	both_sexes	1
6841	1990	1.9402e-02	continuous	23105	both_sexes		irnt	categorical	20117	both_sexes	2
6841	2007	3.5991e-02	continuous	23105	both_sexes		irnt	categorical	20160	both_sexes	20160
6841	3330	5.8507e-02	continuous	23105	both_sexes		irnt	categorical	41200	both_sexes	J183
6841	5864	3.7275e-02	continuous	23105	both_sexes		irnt	categorical	41232	both_sexes	10
6841	5869	8.7527e-02	continuous	23105	both_sexes		irnt	categorical	41244	both_sexes	100
6841	5878	2.7077e-02	continuous	23105	both_sexes		irnt	categorical	41245	both_sexes	1040
6841	5879	4.6433e-02	continuous	23105	both_sexes		irnt	categorical	41245	both_sexes	1070
6841	5891	1.0013e-02	continuous	23105	both_sexes		irnt	categorical	41245	both_sexes	1280
6841	5933	4.6610e-02	continuous	23105	both_sexes		irnt	categorical	41246	both_sexes	1160
6841	5950	5.8259e-03	continuous	23105	both_sexes		irnt	categorical	41246	both_sexes	1480
6841	6001	4.2048e-02	continuous	23105	both_sexes		irnt	categorical	41247	both_sexes	2000
6841	6009	5.3552e-02	continuous	23105	both_sexes		irnt	categorical	41248	both_sexes	1000
6841	6040	5.8378e-02	continuous	23105	both_sexes		irnt	categorical	41249	both_sexes	2002
6841	6058	5.2727e-02	continuous	23105	both_sexes		irnt	categorical	41250	both_sexes	1000
6841	6068	5.1626e-02	continuous	23105	both_sexes		irnt	categorical	41251	both_sexes	1000
6841	6157	1.9774e-01	continuous	23105	both_sexes		irnt	continuous	46	both_sexes		irnt
6841	6159	2.0282e-01	continuous	23105	both_sexes		irnt	continuous	47	both_sexes		irnt
6841	6161	6.9802e-01	continuous	23105	both_sexes		irnt	continuous	48	both_sexes		irnt
6841	6163	7.5840e-01	continuous	23105	both_sexes		irnt	continuous	49	both_sexes		irnt
6841	6165	5.0767e-01	continuous	23105	both_sexes		irnt	continuous	50	both_sexes		irnt
6841	6167	4.2285e-01	continuous	23105	both_sexes		irnt	continuous	51	both_sexes		irnt
6841	6183	7.4116e-02	continuous	23105	both_sexes		irnt	continuous	102	both_sexes		irnt
6841	6198	-8.6530e-02	continuous	23105	both_sexes		irnt	continuous	400	both_sexes		irnt
6841	6201	-5.0654e-02	continuous	23105	both_sexes		irnt	continuous	404	both_sexes		irnt
6841	6203	7.3187e-04	continuous	23105	both_sexes		irnt	continuous	699	both_sexes		irnt
6841	6220	-3.6863e-02	continuous	23105	both_sexes		irnt	continuous	874	both_sexes		irnt
6841	6269	2.8384e-02	continuous	23105	both_sexes		irnt	continuous	1438	both_sexes		irnt
6841	6273	-2.4880e-02	continuous	23105	both_sexes		irnt	continuous	1488	both_sexes		irnt
6841	6303	-6.6477e-02	continuous	23105	both_sexes		irnt	continuous	2139	both_sexes		irnt
6841	6307	-3.9617e-03	continuous	23105	both_sexes		irnt	continuous	2217	both_sexes		irnt
6841	6347	1.3603e-01	continuous	23105	both_sexes		irnt	continuous	3062	both_sexes		irnt
6841	6349	1.5233e-01	continuous	23105	both_sexes		irnt	continuous	3063	both_sexes		irnt
6841	6351	1.3865e-01	continuous	23105	both_sexes		irnt	continuous	3064	both_sexes		irnt
6841	6354	4.8084e-01	continuous	23105	both_sexes		irnt	continuous	3143	both_sexes		irnt
6841	6360	4.9915e-02	continuous	23105	both_sexes		irnt	continuous	3148	both_sexes		irnt
6841	6411	1.7289e-01	continuous	23105	both_sexes		irnt	continuous	4079	both_sexes		irnt
6841	6413	1.0427e-01	continuous	23105	both_sexes		irnt	continuous	4080	both_sexes		irnt
6841	6415	3.6946e-01	continuous	23105	both_sexes		irnt	continuous	4100	both_sexes		irnt
6841	6417	9.4271e-02	continuous	23105	both_sexes		irnt	continuous	4101	both_sexes		irnt
6841	6419	4.6588e-02	continuous	23105	both_sexes		irnt	continuous	4104	both_sexes		irnt
6841	6421	4.7569e-02	continuous	23105	both_sexes		irnt	continuous	4105	both_sexes		irnt
6841	6423	4.6589e-02	continuous	23105	both_sexes		irnt	continuous	4106	both_sexes		irnt
6841	6427	9.1361e-02	continuous	23105	both_sexes		irnt	continuous	4120	both_sexes		irnt
6841	6429	4.2124e-02	continuous	23105	both_sexes		irnt	continuous	4123	both_sexes		irnt
6841	6431	4.2796e-02	continuous	23105	both_sexes		irnt	continuous	4124	both_sexes		irnt
6841	6433	4.2123e-02	continuous	23105	both_sexes		irnt	continuous	4125	both_sexes		irnt
6841	6435	3.3972e-02	continuous	23105	both_sexes		irnt	continuous	4194	both_sexes		irnt
6841	6437	5.0653e-03	continuous	23105	both_sexes		irnt	continuous	4195	both_sexes		irnt
6841	6495	-5.4692e-02	continuous	23105	both_sexes		irnt	continuous	5096	both_sexes		irnt
6841	6497	-5.0758e-02	continuous	23105	both_sexes		irnt	continuous	5097	both_sexes		irnt
6841	6499	-5.2426e-02	continuous	23105	both_sexes		irnt	continuous	5098	both_sexes		irnt
6841	6501	-5.5241e-02	continuous	23105	both_sexes		irnt	continuous	5099	both_sexes		irnt
6841	6535	-8.1609e-03	continuous	23105	both_sexes		irnt	continuous	5116	both_sexes		irnt
6841	6543	-4.8780e-02	continuous	23105	both_sexes		irnt	continuous	5132	both_sexes		irnt
6841	6545	-4.6597e-02	continuous	23105	both_sexes		irnt	continuous	5133	both_sexes		irnt
6841	6547	-4.5570e-02	continuous	23105	both_sexes		irnt	continuous	5134	both_sexes		irnt
6841	6549	-4.7496e-02	continuous	23105	both_sexes		irnt	continuous	5135	both_sexes		irnt
6841	6580	1.7116e-03	continuous	23105	both_sexes		irnt	continuous	5257	both_sexes		irnt
6841	6629	1.8434e-02	continuous	23105	both_sexes		irnt	continuous	20010	both_sexes		irnt
6841	6633	4.7673e-01	continuous	23105	both_sexes		irnt	continuous	20015	both_sexes		irnt
6841	6635	3.7171e-02	continuous	23105	both_sexes		irnt	continuous	20016	both_sexes		irnt
6841	6642	1.3977e-01	continuous	23105	both_sexes		irnt	continuous	20022	both_sexes		irnt
6841	6644	-4.4853e-02	continuous	23105	both_sexes		irnt	continuous	20023	both_sexes		irnt
6841	6664	2.6757e-01	continuous	23105	both_sexes		irnt	continuous	20153	both_sexes		irnt
6841	6740	7.2182e-01	continuous	23105	both_sexes		irnt	continuous	21001	both_sexes		irnt
6841	6742	9.0502e-01	continuous	23105	both_sexes		irnt	continuous	21002	both_sexes		irnt
6841	6829	9.1412e-01	continuous	23105	both_sexes		irnt	continuous	23098	both_sexes		irnt
6841	6831	5.0521e-01	continuous	23105	both_sexes		irnt	continuous	23099	both_sexes		irnt
6841	6833	7.1695e-01	continuous	23105	both_sexes		irnt	continuous	23100	both_sexes		irnt
6841	6835	9.8609e-01	continuous	23105	both_sexes		irnt	continuous	23101	both_sexes		irnt
6841	6837	9.8576e-01	continuous	23105	both_sexes		irnt	continuous	23102	both_sexes		irnt
6841	6839	7.2902e-01	continuous	23105	both_sexes		irnt	continuous	23104	both_sexes		irnt
6841	6841	1.0000e+00	continuous	23105	both_sexes		irnt	continuous	23105	both_sexes		irnt
6841	6843	-7.3021e-01	continuous	23105	both_sexes		irnt	continuous	23106	both_sexes		irnt
6841	6845	-6.5724e-01	continuous	23105	both_sexes		irnt	continuous	23107	both_sexes		irnt
6841	6847	-6.7236e-01	continuous	23105	both_sexes		irnt	continuous	23108	both_sexes		irnt
6841	6849	-6.2365e-01	continuous	23105	both_sexes		irnt	continuous	23109	both_sexes		irnt
6841	6851	-6.4067e-01	continuous	23105	both_sexes		irnt	continuous	23110	both_sexes		irnt
6841	6853	4.8513e-01	continuous	23105	both_sexes		irnt	continuous	23111	both_sexes		irnt
6841	6855	7.1718e-01	continuous	23105	both_sexes		irnt	continuous	23112	both_sexes		irnt
6841	6857	9.4503e-01	continuous	23105	both_sexes		irnt	continuous	23113	both_sexes		irnt
6841	6859	9.4484e-01	continuous	23105	both_sexes		irnt	continuous	23114	both_sexes		irnt
6841	6861	4.9020e-01	continuous	23105	both_sexes		irnt	continuous	23115	both_sexes		irnt
6841	6863	7.2127e-01	continuous	23105	both_sexes		irnt	continuous	23116	both_sexes		irnt
6841	6865	9.6005e-01	continuous	23105	both_sexes		irnt	continuous	23117	both_sexes		irnt
6841	6867	9.5984e-01	continuous	23105	both_sexes		irnt	continuous	23118	both_sexes		irnt
6841	6869	5.3939e-01	continuous	23105	both_sexes		irnt	continuous	23119	both_sexes		irnt
6841	6871	7.4615e-01	continuous	23105	both_sexes		irnt	continuous	23120	both_sexes		irnt
6841	6873	9.3692e-01	continuous	23105	both_sexes		irnt	continuous	23121	both_sexes		irnt
6841	6875	9.3573e-01	continuous	23105	both_sexes		irnt	continuous	23122	both_sexes		irnt
6841	6877	5.3813e-01	continuous	23105	both_sexes		irnt	continuous	23123	both_sexes		irnt
6841	6879	7.4573e-01	continuous	23105	both_sexes		irnt	continuous	23124	both_sexes		irnt
6841	6881	9.5507e-01	continuous	23105	both_sexes		irnt	continuous	23125	both_sexes		irnt
6841	6883	9.5443e-01	continuous	23105	both_sexes		irnt	continuous	23126	both_sexes		irnt
6841	6885	4.8272e-01	continuous	23105	both_sexes		irnt	continuous	23127	both_sexes		irnt
6841	6887	6.8850e-01	continuous	23105	both_sexes		irnt	continuous	23128	both_sexes		irnt
6841	6889	9.3922e-01	continuous	23105	both_sexes		irnt	continuous	23129	both_sexes		irnt
6841	6891	9.3724e-01	continuous	23105	both_sexes		irnt	continuous	23130	both_sexes		irnt
6841	6932	6.2704e-02	continuous	23105	both_sexes		irnt	continuous	30000	both_sexes		irnt
6841	6934	8.5626e-02	continuous	23105	both_sexes		irnt	continuous	30010	both_sexes		irnt
6841	6936	4.3710e-02	continuous	23105	both_sexes		irnt	continuous	30020	both_sexes		irnt
6841	6938	3.9996e-02	continuous	23105	both_sexes		irnt	continuous	30030	both_sexes		irnt
6841	6940	-8.5064e-02	continuous	23105	both_sexes		irnt	continuous	30040	both_sexes		irnt
6841	6942	-7.1606e-02	continuous	23105	both_sexes		irnt	continuous	30050	both_sexes		irnt
6841	6944	6.5471e-03	continuous	23105	both_sexes		irnt	continuous	30060	both_sexes		irnt
6841	6946	6.8077e-02	continuous	23105	both_sexes		irnt	continuous	30070	both_sexes		irnt
6841	6948	-4.0562e-02	continuous	23105	both_sexes		irnt	continuous	30080	both_sexes		irnt
6841	6950	-2.2009e-02	continuous	23105	both_sexes		irnt	continuous	30090	both_sexes		irnt
6841	6952	4.3019e-02	continuous	23105	both_sexes		irnt	continuous	30100	both_sexes		irnt
6841	6954	5.5759e-02	continuous	23105	both_sexes		irnt	continuous	30110	both_sexes		irnt
6841	6956	7.3797e-02	continuous	23105	both_sexes		irnt	continuous	30120	both_sexes		irnt
6841	6958	5.6479e-02	continuous	23105	both_sexes		irnt	continuous	30130	both_sexes		irnt
6841	6960	3.8587e-02	continuous	23105	both_sexes		irnt	continuous	30140	both_sexes		irnt
6841	6962	6.9466e-02	continuous	23105	both_sexes		irnt	continuous	30150	both_sexes		irnt
6841	6966	2.4363e-02	continuous	23105	both_sexes		irnt	continuous	30180	both_sexes		irnt
6841	6968	1.0922e-02	continuous	23105	both_sexes		irnt	continuous	30190	both_sexes		irnt
6841	6970	-2.7146e-02	continuous	23105	both_sexes		irnt	continuous	30200	both_sexes		irnt
6841	6972	5.1707e-02	continuous	23105	both_sexes		irnt	continuous	30210	both_sexes		irnt
6841	6977	2.2455e-01	continuous	23105	both_sexes		irnt	continuous	30240	both_sexes		irnt
6841	6979	2.3564e-01	continuous	23105	both_sexes		irnt	continuous	30250	both_sexes		irnt
6841	6981	-5.1820e-02	continuous	23105	both_sexes		irnt	continuous	30260	both_sexes		irnt
6841	6983	-1.0806e-01	continuous	23105	both_sexes		irnt	continuous	30270	both_sexes		irnt
6841	6985	1.8616e-01	continuous	23105	both_sexes		irnt	continuous	30280	both_sexes		irnt
6841	6987	2.4664e-01	continuous	23105	both_sexes		irnt	continuous	30290	both_sexes		irnt
6841	6989	2.5606e-01	continuous	23105	both_sexes		irnt	continuous	30300	both_sexes		irnt
6841	6993	1.9455e-01	continuous	23105	both_sexes		irnt	continuous	30510	both_sexes		irnt
6841	6995	1.2332e-01	continuous	23105	both_sexes		irnt	continuous	30520	both_sexes		irnt
6841	6997	1.2681e-01	continuous	23105	both_sexes		irnt	continuous	30530	both_sexes		irnt
6841	7585	1.3502e-01	continuous	23105	both_sexes		irnt	icd10	E11	both_sexes
6841	7623	2.1853e-01	continuous	23105	both_sexes		irnt	icd10	E66	both_sexes
6841	7660	-1.6569e-02	continuous	23105	both_sexes		irnt	icd10	F17	both_sexes
6841	7673	3.3262e-02	continuous	23105	both_sexes		irnt	icd10	F32	both_sexes
6841	7748	9.3056e-02	continuous	23105	both_sexes		irnt	icd10	G47	both_sexes
6841	7869	3.2521e-02	continuous	23105	both_sexes		irnt	icd10	I25	both_sexes
6841	7916	3.9084e-02	continuous	23105	both_sexes		irnt	icd10	I83	both_sexes
6841	7960	-7.2370e-03	continuous	23105	both_sexes		irnt	icd10	J44	both_sexes
6841	7961	3.6462e-02	continuous	23105	both_sexes		irnt	icd10	J45	both_sexes
6841	8004	2.1483e-02	continuous	23105	both_sexes		irnt	icd10	K21	both_sexes
6841	8020	5.5752e-02	continuous	23105	both_sexes		irnt	icd10	K42	both_sexes
6841	8022	2.0225e-02	continuous	23105	both_sexes		irnt	icd10	K44	both_sexes
6841	8049	6.3446e-02	continuous	23105	both_sexes		irnt	icd10	K80	both_sexes
6841	8142	5.1880e-02	continuous	23105	both_sexes		irnt	icd10	M16	both_sexes
6841	8143	1.1293e-01	continuous	23105	both_sexes		irnt	icd10	M17	both_sexes
6841	8169	3.2666e-02	continuous	23105	both_sexes		irnt	icd10	M51	both_sexes
6841	8223	1.6513e-02	continuous	23105	both_sexes		irnt	icd10	N20	both_sexes
6841	8448	3.8287e-02	continuous	23105	both_sexes		irnt	icd10	R07	both_sexes
6841	8459	-1.3715e-03	continuous	23105	both_sexes		irnt	icd10	R19	both_sexes
6841	9083	-6.9476e-04	continuous	23105	both_sexes		irnt	icd10	Z72	both_sexes
6841	9090	2.3276e-02	continuous	23105	both_sexes		irnt	icd10	Z82	both_sexes
6841	9094	5.9796e-02	continuous	23105	both_sexes		irnt	icd10	Z86	both_sexes
6841	9096	3.7695e-02	continuous	23105	both_sexes		irnt	icd10	Z88	both_sexes
6841	9103	1.6572e-02	continuous	23105	both_sexes		irnt	icd10	Z95	both_sexes
6841	9649	5.5575e-02	continuous	23105	both_sexes		irnt	prescriptions	amlodipine	both_sexes
6841	9667	6.9754e-02	continuous	23105	both_sexes		irnt	prescriptions	bendroflumethiazide	both_sexes
6841	9701	9.3567e-03	continuous	23105	both_sexes		irnt	prescriptions	citalopram	both_sexes
6841	9702	2.3719e-02	continuous	23105	both_sexes		irnt	prescriptions	clarithromycin	both_sexes
6841	9770	2.6250e-02	continuous	23105	both_sexes		irnt	prescriptions	gabapentin	both_sexes
6841	9773	6.1180e-02	continuous	23105	both_sexes		irnt	prescriptions	gliclazide	both_sexes
6841	9801	-2.3167e-03	continuous	23105	both_sexes		irnt	prescriptions	latanoprost	both_sexes
6841	9816	-5.2809e-03	continuous	23105	both_sexes		irnt	prescriptions	mebeverine	both_sexes
6841	9821	9.3239e-02	continuous	23105	both_sexes		irnt	prescriptions	metformin	both_sexes
6841	9849	1.2600e-01	continuous	23105	both_sexes		irnt	prescriptions	orlistat	both_sexes
6841	9853	3.7662e-02	continuous	23105	both_sexes		irnt	prescriptions	paracetamol	both_sexes
6841	9909	5.2762e-02	continuous	23105	both_sexes		irnt	prescriptions	tramadol	both_sexes
6841	9921	5.0672e-03	continuous	23105	both_sexes		irnt	prescriptions	zopiclone	both_sexes
6841	9924	7.9388e-02	continuous	23105	both_sexes		irnt	prescriptions	ACE inhibitor|anti-hypertensive	both_sexes
6841	9929	5.0411e-03	continuous	23105	both_sexes		irnt	prescriptions	GABA agonist|sedative	both_sexes
6841	9971	2.6250e-02	continuous	23105	both_sexes		irnt	prescriptions	anticonvulsant|voltage-gated calcium channel inhibitor|neuropathy	both_sexes
6841	9973	3.7662e-02	continuous	23105	both_sexes		irnt	prescriptions	antipyretic	both_sexes
6841	9975	-5.6500e-03	continuous	23105	both_sexes		irnt	prescriptions	antispasmodic	both_sexes
6841	9982	2.5891e-02	continuous	23105	both_sexes		irnt	prescriptions	beta-lactam antibiotic|beta-lactamase inhibitor|antibiotic	both_sexes
6841	9987	9.3239e-02	continuous	23105	both_sexes		irnt	prescriptions	biguanides|diabetes	both_sexes
6841	9990	6.1234e-02	continuous	23105	both_sexes		irnt	prescriptions	calcium channel blocker|dihydropyridine|anti-hypertensive	both_sexes
6841	10018	1.2600e-01	continuous	23105	both_sexes		irnt	prescriptions	lipase inhibitor|obesity	both_sexes
6841	10039	5.2762e-02	continuous	23105	both_sexes		irnt	prescriptions	opioid analgesic|selective serotonin re-uptake inhibitor|norepinephrine re-uptake inhibitor	both_sexes
6841	10058	1.6395e-02	continuous	23105	both_sexes		irnt	prescriptions	selective serotonin re-uptake inhibitor|SSRI	both_sexes
6841	10065	6.2936e-02	continuous	23105	both_sexes		irnt	prescriptions	sulfonylurea|diabetes	both_sexes
6841	10068	7.3522e-02	continuous	23105	both_sexes		irnt	prescriptions	thiazide diuretic|diuretic	both_sexes
6841	10435	1.3320e-01	continuous	23105	both_sexes		irnt	phecode	250	both_sexes
6841	10439	1.3508e-01	continuous	23105	both_sexes		irnt	phecode	250.2	both_sexes
6841	10510	5.8220e-02	continuous	23105	both_sexes		irnt	phecode	272	both_sexes
6841	10556	-5.6741e-03	continuous	23105	both_sexes		irnt	phecode	317	both_sexes
6841	10558	-1.6328e-02	continuous	23105	both_sexes		irnt	phecode	318	both_sexes
6841	10580	9.2679e-02	continuous	23105	both_sexes		irnt	phecode	327	both_sexes
6841	10588	4.7455e-02	continuous	23105	both_sexes		irnt	phecode	306	both_sexes
6841	10634	9.5524e-02	continuous	23105	both_sexes		irnt	phecode	327.3	both_sexes
6841	10785	1.3923e-01	continuous	23105	both_sexes		irnt	phecode	401.1	both_sexes
6841	10786	1.3920e-01	continuous	23105	both_sexes		irnt	phecode	401	both_sexes
6841	10792	3.7400e-02	continuous	23105	both_sexes		irnt	phecode	411	both_sexes
6841	10797	2.2895e-02	continuous	23105	both_sexes		irnt	phecode	411.4	both_sexes
6841	10798	3.3239e-02	continuous	23105	both_sexes		irnt	phecode	411.8	both_sexes
6841	10849	4.8313e-02	continuous	23105	both_sexes		irnt	phecode	459	both_sexes
6841	10888	4.0597e-02	continuous	23105	both_sexes		irnt	phecode	454.1	both_sexes
6841	10892	1.6814e-02	continuous	23105	both_sexes		irnt	phecode	530	both_sexes
6841	10929	-5.6349e-03	continuous	23105	both_sexes		irnt	phecode	496.2	both_sexes
6841	10931	-6.1058e-03	continuous	23105	both_sexes		irnt	phecode	496.21	both_sexes
6841	10952	1.4669e-02	continuous	23105	both_sexes		irnt	phecode	714	both_sexes
6841	10999	1.8481e-02	continuous	23105	both_sexes		irnt	phecode	530.1	both_sexes
6841	11000	2.1006e-02	continuous	23105	both_sexes		irnt	phecode	530.11	both_sexes
6841	11018	-4.1706e-04	continuous	23105	both_sexes		irnt	phecode	785	both_sexes
6841	11025	1.5083e-02	continuous	23105	both_sexes		irnt	phecode	550	both_sexes
6841	11027	5.4895e-02	continuous	23105	both_sexes		irnt	phecode	550.4	both_sexes
6841	11029	1.9918e-02	continuous	23105	both_sexes		irnt	phecode	550.2	both_sexes
6841	11039	4.9636e-03	continuous	23105	both_sexes		irnt	phecode	558	both_sexes
6841	11074	6.4128e-02	continuous	23105	both_sexes		irnt	phecode	574.1	both_sexes
6841	11167	1.0975e-01	continuous	23105	both_sexes		irnt	phecode	716	both_sexes
6841	11168	1.0971e-01	continuous	23105	both_sexes		irnt	phecode	716.9	both_sexes
6841	11183	1.0453e-01	continuous	23105	both_sexes		irnt	phecode	716.2	both_sexes
6841	11184	7.9564e-02	continuous	23105	both_sexes		irnt	phecode	740	both_sexes
6841	11200	5.5343e-02	continuous	23105	both_sexes		irnt	phecode	835	both_sexes
6841	11263	3.6352e-02	continuous	23105	both_sexes		irnt	phecode	760	both_sexes
6841	11329	1.7539e-02	continuous	23105	both_sexes		irnt	phecode	594	both_sexes
6841	11330	1.3554e-02	continuous	23105	both_sexes		irnt	phecode	594.1	both_sexes
6841	11561	3.7055e-02	continuous	23105	both_sexes		irnt	phecode	418	both_sexes
6841	11697	2.9074e-02	continuous	23105	both_sexes		irnt	phecode	960	both_sexes
6841	11698	2.9063e-02	continuous	23105	both_sexes		irnt	phecode	960.2	both_sexes
6841	11766	-6.4372e-02	continuous	23105	both_sexes		irnt	continuous	AG	both_sexes		irnt
6841	11768	2.0413e-01	continuous	23105	both_sexes		irnt	continuous	DBP	both_sexes		auto_medadj_irnt
6841	11769	2.0218e-01	continuous	23105	both_sexes		irnt	continuous	DBP	both_sexes		auto_medadj_raw
6841	11770	1.7758e-01	continuous	23105	both_sexes		irnt	continuous	DBP	both_sexes		combined_irnt
6841	11771	2.0975e-01	continuous	23105	both_sexes		irnt	continuous	DBP	both_sexes		combined_medadj_irnt
6841	11772	2.0773e-01	continuous	23105	both_sexes		irnt	continuous	DBP	both_sexes		combined_medadj_raw
6841	11773	1.7607e-01	continuous	23105	both_sexes		irnt	continuous	DBP	both_sexes		combined_raw
6841	11780	3.2014e-02	continuous	23105	both_sexes		irnt	continuous	LDLC	both_sexes		medadj_irnt
6841	11781	3.0620e-02	continuous	23105	both_sexes		irnt	continuous	LDLC	both_sexes		medadj_raw
6841	11782	1.5038e-01	continuous	23105	both_sexes		irnt	continuous	MAP	both_sexes		auto_irnt
6841	11783	1.8275e-01	continuous	23105	both_sexes		irnt	continuous	MAP	both_sexes		auto_medadj_irnt
6841	11784	1.7826e-01	continuous	23105	both_sexes		irnt	continuous	MAP	both_sexes		auto_medadj_raw
6841	11785	1.4600e-01	continuous	23105	both_sexes		irnt	continuous	MAP	both_sexes		auto_raw
6841	11786	1.5469e-01	continuous	23105	both_sexes		irnt	continuous	MAP	both_sexes		combined_irnt
6841	11787	1.8807e-01	continuous	23105	both_sexes		irnt	continuous	MAP	both_sexes		combined_medadj_irnt
6841	11788	1.8349e-01	continuous	23105	both_sexes		irnt	continuous	MAP	both_sexes		combined_medadj_raw
6841	11789	1.5028e-01	continuous	23105	both_sexes		irnt	continuous	MAP	both_sexes		combined_raw
6841	11792	5.2975e-02	continuous	23105	both_sexes		irnt	continuous	MAP	both_sexes		manual_medadj_raw
6841	11793	4.2639e-02	continuous	23105	both_sexes		irnt	continuous	MAP	both_sexes		manual_raw
6841	11796	2.0188e-02	continuous	23105	both_sexes		irnt	continuous	NAP	both_sexes		irnt
6841	11798	-6.5048e-04	continuous	23105	both_sexes		irnt	continuous	PP	both_sexes		auto_irnt
6841	11799	2.1273e-02	continuous	23105	both_sexes		irnt	continuous	PP	both_sexes		auto_medadj_irnt
6841	11800	1.5347e-02	continuous	23105	both_sexes		irnt	continuous	PP	both_sexes		auto_medadj_raw
6841	11801	-5.4508e-03	continuous	23105	both_sexes		irnt	continuous	PP	both_sexes		auto_raw
6841	11802	3.5680e-05	continuous	23105	both_sexes		irnt	continuous	PP	both_sexes		combined_irnt
6841	11803	2.2589e-02	continuous	23105	both_sexes		irnt	continuous	PP	both_sexes		combined_medadj_irnt
6841	11804	1.6558e-02	continuous	23105	both_sexes		irnt	continuous	PP	both_sexes		combined_medadj_raw
6841	11805	-4.8085e-03	continuous	23105	both_sexes		irnt	continuous	PP	both_sexes		combined_raw
6841	11810	1.3714e-01	continuous	23105	both_sexes		irnt	continuous	SBP	both_sexes		auto_medadj_irnt
6841	11811	1.2760e-01	continuous	23105	both_sexes		irnt	continuous	SBP	both_sexes		auto_medadj_raw
6841	11812	1.0755e-01	continuous	23105	both_sexes		irnt	continuous	SBP	both_sexes		combined_irnt
6841	11813	1.4140e-01	continuous	23105	both_sexes		irnt	continuous	SBP	both_sexes		combined_medadj_irnt
6841	11814	1.3169e-01	continuous	23105	both_sexes		irnt	continuous	SBP	both_sexes		combined_medadj_raw
6841	11815	9.7411e-02	continuous	23105	both_sexes		irnt	continuous	SBP	both_sexes		combined_raw
6841	11817	3.9201e-02	continuous	23105	both_sexes		irnt	continuous	SBP	both_sexes		manual_medadj_raw
6841	11820	4.6371e-02	continuous	23105	both_sexes		irnt	continuous	Smoking	both_sexes		Ever_Never
6841	11823	-1.3350e-01	continuous	23105	both_sexes		irnt	continuous	eGFR	both_sexes		irnt
6841	11825	-2.0007e-01	continuous	23105	both_sexes		irnt	continuous	eGFRcreacys	both_sexes		irnt
6841	11827	-2.1519e-01	continuous	23105	both_sexes		irnt	continuous	eGFRcys	both_sexes		irnt
6841	14250	3.3049e-01	continuous	23105	both_sexes		irnt	continuous	whr	both_sexes		irnt
6843	13	-1.6774e-02	continuous	23106	both_sexes		irnt	categorical	120	both_sexes	1
6843	15	1.5500e-02	continuous	23106	both_sexes		irnt	categorical	120	both_sexes	9
6843	16	-8.3512e-03	continuous	23106	both_sexes		irnt	categorical	670	both_sexes	1
6843	18	9.8425e-03	continuous	23106	both_sexes		irnt	categorical	670	both_sexes	2
6843	24	-2.9674e-02	continuous	23106	both_sexes		irnt	categorical	680	both_sexes	3
6843	31	1.1945e-01	continuous	23106	both_sexes		irnt	categorical	1210	both_sexes	1210
6843	32	3.8415e-02	continuous	23106	both_sexes		irnt	categorical	1418	both_sexes	1
6843	38	-3.0077e-03	continuous	23106	both_sexes		irnt	categorical	1428	both_sexes	0
6843	39	-5.0573e-03	continuous	23106	both_sexes		irnt	categorical	1428	both_sexes	1
6843	42	-4.2438e-03	continuous	23106	both_sexes		irnt	categorical	1448	both_sexes	1
6843	47	-5.7260e-03	continuous	23106	both_sexes		irnt	categorical	1468	both_sexes	2
6843	49	2.2983e-02	continuous	23106	both_sexes		irnt	categorical	1468	both_sexes	4
6843	55	8.6358e-02	continuous	23106	both_sexes		irnt	categorical	1538	both_sexes	0
6843	56	-4.5045e-02	continuous	23106	both_sexes		irnt	categorical	1538	both_sexes	1
6843	57	-6.2597e-02	continuous	23106	both_sexes		irnt	categorical	1538	both_sexes	2
6843	65	-1.6428e-02	continuous	23106	both_sexes		irnt	categorical	1677	both_sexes	1677
6843	66	1.5607e-02	continuous	23106	both_sexes		irnt	categorical	1707	both_sexes	1
6843	67	-1.1124e-02	continuous	23106	both_sexes		irnt	categorical	1707	both_sexes	2
6843	72	2.6681e-03	continuous	23106	both_sexes		irnt	categorical	1747	both_sexes	4
6843	73	1.6569e-02	continuous	23106	both_sexes		irnt	categorical	1747	both_sexes	5
6843	80	-2.6773e-02	continuous	23106	both_sexes		irnt	categorical	1920	both_sexes	1920
6843	82	-8.9742e-03	continuous	23106	both_sexes		irnt	categorical	1940	both_sexes	1940
6843	83	1.2869e-02	continuous	23106	both_sexes		irnt	categorical	1950	both_sexes	1950
6843	85	8.5067e-02	continuous	23106	both_sexes		irnt	categorical	1970	both_sexes	1970
6843	86	5.9253e-02	continuous	23106	both_sexes		irnt	categorical	1980	both_sexes	1980
6843	89	3.7666e-02	continuous	23106	both_sexes		irnt	categorical	2010	both_sexes	2010
6843	90	-3.0603e-02	continuous	23106	both_sexes		irnt	categorical	2020	both_sexes	2020
6843	92	-5.0551e-02	continuous	23106	both_sexes		irnt	categorical	2040	both_sexes	2040
6843	95	2.8045e-02	continuous	23106	both_sexes		irnt	categorical	2129	both_sexes	2129
6843	97	-6.6724e-02	continuous	23106	both_sexes		irnt	categorical	2188	both_sexes	2188
6843	98	2.3890e-03	continuous	23106	both_sexes		irnt	categorical	2207	both_sexes	2207
6843	103	-1.6883e-02	continuous	23106	both_sexes		irnt	categorical	2257	both_sexes	2257
6843	104	-6.5336e-02	continuous	23106	both_sexes		irnt	categorical	2316	both_sexes	2316
6843	105	-1.9806e-02	continuous	23106	both_sexes		irnt	categorical	2335	both_sexes	2335
6843	113	-1.2232e-01	continuous	23106	both_sexes		irnt	categorical	2443	both_sexes	2443
6843	116	-2.4482e-02	continuous	23106	both_sexes		irnt	categorical	2473	both_sexes	2473
6843	149	-8.7711e-03	continuous	23106	both_sexes		irnt	categorical	3393	both_sexes	3393
6843	155	-1.3294e-02	continuous	23106	both_sexes		irnt	categorical	3571	both_sexes	3571
6843	157	-2.7174e-02	continuous	23106	both_sexes		irnt	categorical	3606	both_sexes	3606
6843	181	-2.5811e-03	continuous	23106	both_sexes		irnt	categorical	4293	both_sexes	3
6843	182	2.5863e-03	continuous	23106	both_sexes		irnt	categorical	4294	both_sexes	0
6843	200	2.0179e-03	continuous	23106	both_sexes		irnt	categorical	4957	both_sexes	4957
6843	204	1.5332e-03	continuous	23106	both_sexes		irnt	categorical	5001	both_sexes	5001
6843	205	8.8354e-04	continuous	23106	both_sexes		irnt	categorical	5012	both_sexes	5012
6843	235	1.3212e-02	continuous	23106	both_sexes		irnt	categorical	5556	both_sexes	5556
6843	276	-1.8226e-02	continuous	23106	both_sexes		irnt	categorical	6138	both_sexes	100
6843	277	2.2587e-02	continuous	23106	both_sexes		irnt	categorical	6138	both_sexes	2
6843	278	1.1356e-02	continuous	23106	both_sexes		irnt	categorical	6138	both_sexes	3
6843	279	-1.8438e-02	continuous	23106	both_sexes		irnt	categorical	6138	both_sexes	4
6843	280	-3.4672e-02	continuous	23106	both_sexes		irnt	categorical	6138	both_sexes	5
6843	281	-3.7130e-03	continuous	23106	both_sexes		irnt	categorical	6138	both_sexes	6
6843	293	2.2510e-02	continuous	23106	both_sexes		irnt	categorical	6141	both_sexes	1
6843	294	-6.9808e-03	continuous	23106	both_sexes		irnt	categorical	6141	both_sexes	2
6843	305	-1.7950e-02	continuous	23106	both_sexes		irnt	categorical	6142	both_sexes	4
6843	307	3.9219e-03	continuous	23106	both_sexes		irnt	categorical	6142	both_sexes	6
6843	312	1.4198e-02	continuous	23106	both_sexes		irnt	categorical	6143	both_sexes	3
6843	314	9.2570e-03	continuous	23106	both_sexes		irnt	categorical	6144	both_sexes	1
6843	318	3.2456e-02	continuous	23106	both_sexes		irnt	categorical	6144	both_sexes	5
6843	319	-2.1905e-02	continuous	23106	both_sexes		irnt	categorical	6145	both_sexes	1
6843	325	-6.8166e-02	continuous	23106	both_sexes		irnt	categorical	6145	both_sexes	6
6843	345	1.7842e-02	continuous	23106	both_sexes		irnt	categorical	6149	both_sexes	100
6843	347	-1.1339e-02	continuous	23106	both_sexes		irnt	categorical	6149	both_sexes	3
6843	348	-1.3089e-02	continuous	23106	both_sexes		irnt	categorical	6149	both_sexes	4
6843	350	-2.7108e-02	continuous	23106	both_sexes		irnt	categorical	6149	both_sexes	6
6843	352	1.4671e-01	continuous	23106	both_sexes		irnt	categorical	6150	both_sexes	100
6843	353	-3.5270e-02	continuous	23106	both_sexes		irnt	categorical	6150	both_sexes	2
6843	355	-1.5047e-01	continuous	23106	both_sexes		irnt	categorical	6150	both_sexes	4
6843	362	-1.0779e-03	continuous	23106	both_sexes		irnt	categorical	6151	both_sexes	7
6843	363	1.6240e-03	continuous	23106	both_sexes		irnt	categorical	6152	both_sexes	100
6843	367	-1.7198e-02	continuous	23106	both_sexes		irnt	categorical	6152	both_sexes	8
6843	376	6.3195e-02	continuous	23106	both_sexes		irnt	categorical	6154	both_sexes	100
6843	377	-4.1265e-02	continuous	23106	both_sexes		irnt	categorical	6154	both_sexes	2
6843	378	-2.0623e-02	continuous	23106	both_sexes		irnt	categorical	6154	both_sexes	3
6843	380	-2.2149e-02	continuous	23106	both_sexes		irnt	categorical	6154	both_sexes	5
6843	383	-1.3904e-02	continuous	23106	both_sexes		irnt	categorical	6155	both_sexes	100
6843	407	6.1892e-02	continuous	23106	both_sexes		irnt	categorical	6159	both_sexes	100
6843	413	-1.1023e-01	continuous	23106	both_sexes		irnt	categorical	6159	both_sexes	7
6843	414	-2.0008e-02	continuous	23106	both_sexes		irnt	categorical	6159	both_sexes	8
6843	415	-1.4275e-02	continuous	23106	both_sexes		irnt	categorical	6160	both_sexes	1
6843	416	-4.4199e-04	continuous	23106	both_sexes		irnt	categorical	6160	both_sexes	100
6843	419	6.1142e-03	continuous	23106	both_sexes		irnt	categorical	6160	both_sexes	4
6843	420	-6.9429e-03	continuous	23106	both_sexes		irnt	categorical	6160	both_sexes	5
6843	421	-2.6542e-02	continuous	23106	both_sexes		irnt	categorical	6162	both_sexes	1
6843	423	3.7885e-02	continuous	23106	both_sexes		irnt	categorical	6162	both_sexes	2
6843	424	1.1984e-02	continuous	23106	both_sexes		irnt	categorical	6162	both_sexes	3
6843	427	-2.1308e-02	continuous	23106	both_sexes		irnt	categorical	6164	both_sexes	100
6843	428	4.6176e-03	continuous	23106	both_sexes		irnt	categorical	6164	both_sexes	2
6843	431	-2.0246e-02	continuous	23106	both_sexes		irnt	categorical	6164	both_sexes	5
6843	436	-2.3172e-04	continuous	23106	both_sexes		irnt	categorical	6179	both_sexes	1
6843	437	-1.6001e-03	continuous	23106	both_sexes		irnt	categorical	6179	both_sexes	100
6843	488	-1.4912e-01	continuous	23106	both_sexes		irnt	categorical	20002	both_sexes	1065
6843	492	-3.5539e-02	continuous	23106	both_sexes		irnt	categorical	20002	both_sexes	1074
6843	506	-1.6739e-02	continuous	23106	both_sexes		irnt	categorical	20002	both_sexes	1111
6843	545	-1.1145e-01	continuous	23106	both_sexes		irnt	categorical	20002	both_sexes	1220
6843	550	-2.9579e-02	continuous	23106	both_sexes		irnt	categorical	20002	both_sexes	1226
6843	584	-1.6627e-02	continuous	23106	both_sexes		irnt	categorical	20002	both_sexes	1286
6843	671	-1.4859e-02	continuous	23106	both_sexes		irnt	categorical	20002	both_sexes	1474
6843	877	-2.4045e-02	continuous	23106	both_sexes		irnt	categorical	20003	both_sexes	1140865634
6843	895	-4.6852e-02	continuous	23106	both_sexes		irnt	categorical	20003	both_sexes	1140866738
6843	942	-3.8909e-02	continuous	23106	both_sexes		irnt	categorical	20003	both_sexes	1140871310
6843	981	-1.8289e-02	continuous	23106	both_sexes		irnt	categorical	20003	both_sexes	1140874420
6843	1040	-8.9870e-02	continuous	23106	both_sexes		irnt	categorical	20003	both_sexes	1140879802
6843	1055	-6.0726e-03	continuous	23106	both_sexes		irnt	categorical	20003	both_sexes	1140881856
6843	1093	-1.0379e-01	continuous	23106	both_sexes		irnt	categorical	20003	both_sexes	1140884600
6843	1179	-3.6969e-02	continuous	23106	both_sexes		irnt	categorical	20003	both_sexes	1140923346
6843	1312	-1.9395e-03	continuous	23106	both_sexes		irnt	categorical	20003	both_sexes	1141176832
6843	1357	-2.8044e-02	continuous	23106	both_sexes		irnt	categorical	20003	both_sexes	1141191044
6843	1368	-5.8912e-02	continuous	23106	both_sexes		irnt	categorical	20003	both_sexes	1141194794
6843	1496	-2.1306e-02	continuous	23106	both_sexes		irnt	categorical	20004	both_sexes	1477
6843	1497	-1.5637e-02	continuous	23106	both_sexes		irnt	categorical	20004	both_sexes	1478
6843	1498	-1.6992e-02	continuous	23106	both_sexes		irnt	categorical	20004	both_sexes	1479
6843	1499	1.6854e-03	continuous	23106	both_sexes		irnt	categorical	20004	both_sexes	1480
6843	1502	-6.0413e-03	continuous	23106	both_sexes		irnt	categorical	20004	both_sexes	1483
6843	1836	-1.1131e-02	continuous	23106	both_sexes		irnt	categorical	20107	both_sexes	1
6843	1838	1.3890e-02	continuous	23106	both_sexes		irnt	categorical	20107	both_sexes	100
6843	1839	6.8527e-03	continuous	23106	both_sexes		irnt	categorical	20107	both_sexes	101
6843	1844	-1.0140e-02	continuous	23106	both_sexes		irnt	categorical	20107	both_sexes	3
6843	1848	-2.4260e-02	continuous	23106	both_sexes		irnt	categorical	20107	both_sexes	9
6843	1861	1.8557e-02	continuous	23106	both_sexes		irnt	categorical	20110	both_sexes	100
6843	1870	-2.3486e-02	continuous	23106	both_sexes		irnt	categorical	20110	both_sexes	8
6843	1871	-3.7717e-02	continuous	23106	both_sexes		irnt	categorical	20110	both_sexes	9
6843	1872	-1.4493e-02	continuous	23106	both_sexes		irnt	categorical	20111	both_sexes	1
6843	1874	3.4647e-02	continuous	23106	both_sexes		irnt	categorical	20111	both_sexes	100
6843	1875	7.4311e-03	continuous	23106	both_sexes		irnt	categorical	20111	both_sexes	101
6843	1885	-3.3329e-02	continuous	23106	both_sexes		irnt	categorical	20111	both_sexes	9
6843	1985	2.3795e-02	continuous	23106	both_sexes		irnt	categorical	20116	both_sexes	0
6843	1986	-4.3995e-02	continuous	23106	both_sexes		irnt	categorical	20116	both_sexes	1
6843	1987	2.9363e-02	continuous	23106	both_sexes		irnt	categorical	20116	both_sexes	2
6843	1988	3.7510e-03	continuous	23106	both_sexes		irnt	categorical	20117	both_sexes	0
6843	1989	-1.3469e-02	continuous	23106	both_sexes		irnt	categorical	20117	both_sexes	1
6843	1990	6.4644e-03	continuous	23106	both_sexes		irnt	categorical	20117	both_sexes	2
6843	2007	-1.1498e-02	continuous	23106	both_sexes		irnt	categorical	20160	both_sexes	20160
6843	3330	-3.7786e-02	continuous	23106	both_sexes		irnt	categorical	41200	both_sexes	J183
6843	5864	-3.4688e-02	continuous	23106	both_sexes		irnt	categorical	41232	both_sexes	10
6843	5869	-7.5238e-02	continuous	23106	both_sexes		irnt	categorical	41244	both_sexes	100
6843	5878	-2.1510e-02	continuous	23106	both_sexes		irnt	categorical	41245	both_sexes	1040
6843	5879	-3.8039e-02	continuous	23106	both_sexes		irnt	categorical	41245	both_sexes	1070
6843	5891	-8.7935e-03	continuous	23106	both_sexes		irnt	categorical	41245	both_sexes	1280
6843	5933	-3.8434e-02	continuous	23106	both_sexes		irnt	categorical	41246	both_sexes	1160
6843	5950	-3.6099e-03	continuous	23106	both_sexes		irnt	categorical	41246	both_sexes	1480
6843	6001	-3.7169e-02	continuous	23106	both_sexes		irnt	categorical	41247	both_sexes	2000
6843	6009	-4.6200e-02	continuous	23106	both_sexes		irnt	categorical	41248	both_sexes	1000
6843	6040	-4.5935e-02	continuous	23106	both_sexes		irnt	categorical	41249	both_sexes	2002
6843	6058	-4.5667e-02	continuous	23106	both_sexes		irnt	categorical	41250	both_sexes	1000
6843	6068	-4.4937e-02	continuous	23106	both_sexes		irnt	categorical	41251	both_sexes	1000
6843	6157	-1.4261e-01	continuous	23106	both_sexes		irnt	continuous	46	both_sexes		irnt
6843	6159	-1.2229e-01	continuous	23106	both_sexes		irnt	continuous	47	both_sexes		irnt
6843	6161	-4.8494e-01	continuous	23106	both_sexes		irnt	continuous	48	both_sexes		irnt
6843	6163	-4.9463e-01	continuous	23106	both_sexes		irnt	continuous	49	both_sexes		irnt
6843	6165	1.4114e-02	continuous	23106	both_sexes		irnt	continuous	50	both_sexes		irnt
6843	6167	-8.7230e-02	continuous	23106	both_sexes		irnt	continuous	51	both_sexes		irnt
6843	6183	-5.2071e-02	continuous	23106	both_sexes		irnt	continuous	102	both_sexes		irnt
6843	6198	4.0095e-02	continuous	23106	both_sexes		irnt	continuous	400	both_sexes		irnt
6843	6201	3.2515e-02	continuous	23106	both_sexes		irnt	continuous	404	both_sexes		irnt
6843	6203	-8.8176e-03	continuous	23106	both_sexes		irnt	continuous	699	both_sexes		irnt
6843	6220	-8.2703e-03	continuous	23106	both_sexes		irnt	continuous	874	both_sexes		irnt
6843	6269	-2.4624e-02	continuous	23106	both_sexes		irnt	continuous	1438	both_sexes		irnt
6843	6273	1.5774e-02	continuous	23106	both_sexes		irnt	continuous	1488	both_sexes		irnt
6843	6303	8.5818e-02	continuous	23106	both_sexes		irnt	continuous	2139	both_sexes		irnt
6843	6307	-5.5416e-03	continuous	23106	both_sexes		irnt	continuous	2217	both_sexes		irnt
6843	6347	2.4664e-02	continuous	23106	both_sexes		irnt	continuous	3062	both_sexes		irnt
6843	6349	-1.2450e-02	continuous	23106	both_sexes		irnt	continuous	3063	both_sexes		irnt
6843	6351	-5.4497e-02	continuous	23106	both_sexes		irnt	continuous	3064	both_sexes		irnt
6843	6354	-3.3371e-01	continuous	23106	both_sexes		irnt	continuous	3143	both_sexes		irnt
6843	6360	-5.8865e-02	continuous	23106	both_sexes		irnt	continuous	3148	both_sexes		irnt
6843	6411	-1.3141e-01	continuous	23106	both_sexes		irnt	continuous	4079	both_sexes		irnt
6843	6413	-1.0952e-01	continuous	23106	both_sexes		irnt	continuous	4080	both_sexes		irnt
6843	6415	-2.6590e-01	continuous	23106	both_sexes		irnt	continuous	4100	both_sexes		irnt
6843	6417	-7.7257e-02	continuous	23106	both_sexes		irnt	continuous	4101	both_sexes		irnt
6843	6419	-5.1075e-02	continuous	23106	both_sexes		irnt	continuous	4104	both_sexes		irnt
6843	6421	-5.1992e-02	continuous	23106	both_sexes		irnt	continuous	4105	both_sexes		irnt
6843	6423	-5.1075e-02	continuous	23106	both_sexes		irnt	continuous	4106	both_sexes		irnt
6843	6427	-7.1954e-02	continuous	23106	both_sexes		irnt	continuous	4120	both_sexes		irnt
6843	6429	-4.5525e-02	continuous	23106	both_sexes		irnt	continuous	4123	both_sexes		irnt
6843	6431	-4.6210e-02	continuous	23106	both_sexes		irnt	continuous	4124	both_sexes		irnt
6843	6433	-4.5525e-02	continuous	23106	both_sexes		irnt	continuous	4125	both_sexes		irnt
6843	6435	-2.3721e-02	continuous	23106	both_sexes		irnt	continuous	4194	both_sexes		irnt
6843	6437	-2.6591e-02	continuous	23106	both_sexes		irnt	continuous	4195	both_sexes		irnt
6843	6495	1.2198e-02	continuous	23106	both_sexes		irnt	continuous	5096	both_sexes		irnt
6843	6497	8.9847e-03	continuous	23106	both_sexes		irnt	continuous	5097	both_sexes		irnt
6843	6499	9.6567e-03	continuous	23106	both_sexes		irnt	continuous	5098	both_sexes		irnt
6843	6501	1.2310e-02	continuous	23106	both_sexes		irnt	continuous	5099	both_sexes		irnt
6843	6535	6.2177e-03	continuous	23106	both_sexes		irnt	continuous	5116	both_sexes		irnt
6843	6543	8.8493e-03	continuous	23106	both_sexes		irnt	continuous	5132	both_sexes		irnt
6843	6545	5.3539e-03	continuous	23106	both_sexes		irnt	continuous	5133	both_sexes		irnt
6843	6547	4.6301e-03	continuous	23106	both_sexes		irnt	continuous	5134	both_sexes		irnt
6843	6549	7.6273e-03	continuous	23106	both_sexes		irnt	continuous	5135	both_sexes		irnt
6843	6580	-8.3023e-03	continuous	23106	both_sexes		irnt	continuous	5257	both_sexes		irnt
6843	6629	-1.8529e-02	continuous	23106	both_sexes		irnt	continuous	20010	both_sexes		irnt
6843	6633	-1.1412e-01	continuous	23106	both_sexes		irnt	continuous	20015	both_sexes		irnt
6843	6635	-3.0164e-03	continuous	23106	both_sexes		irnt	continuous	20016	both_sexes		irnt
6843	6642	-6.3868e-02	continuous	23106	both_sexes		irnt	continuous	20022	both_sexes		irnt
6843	6644	3.0648e-02	continuous	23106	both_sexes		irnt	continuous	20023	both_sexes		irnt
6843	6664	1.3918e-02	continuous	23106	both_sexes		irnt	continuous	20153	both_sexes		irnt
6843	6740	-6.3343e-01	continuous	23106	both_sexes		irnt	continuous	21001	both_sexes		irnt
6843	6742	-5.9545e-01	continuous	23106	both_sexes		irnt	continuous	21002	both_sexes		irnt
6843	6829	-6.0137e-01	continuous	23106	both_sexes		irnt	continuous	23098	both_sexes		irnt
6843	6831	-1.8681e-01	continuous	23106	both_sexes		irnt	continuous	23099	both_sexes		irnt
6843	6833	-3.8540e-01	continuous	23106	both_sexes		irnt	continuous	23100	both_sexes		irnt
6843	6835	-7.4956e-01	continuous	23106	both_sexes		irnt	continuous	23101	both_sexes		irnt
6843	6837	-7.5456e-01	continuous	23106	both_sexes		irnt	continuous	23102	both_sexes		irnt
6843	6839	-6.3991e-01	continuous	23106	both_sexes		irnt	continuous	23104	both_sexes		irnt
6843	6841	-7.3021e-01	continuous	23106	both_sexes		irnt	continuous	23105	both_sexes		irnt
6843	6843	1.0000e+00	continuous	23106	both_sexes		irnt	continuous	23106	both_sexes		irnt
6843	6845	8.3824e-01	continuous	23106	both_sexes		irnt	continuous	23107	both_sexes		irnt
6843	6847	8.6755e-01	continuous	23106	both_sexes		irnt	continuous	23108	both_sexes		irnt
6843	6849	8.5879e-01	continuous	23106	both_sexes		irnt	continuous	23109	both_sexes		irnt
6843	6851	8.9999e-01	continuous	23106	both_sexes		irnt	continuous	23110	both_sexes		irnt
6843	6853	-2.8527e-01	continuous	23106	both_sexes		irnt	continuous	23111	both_sexes		irnt
6843	6855	-4.6703e-01	continuous	23106	both_sexes		irnt	continuous	23112	both_sexes		irnt
6843	6857	-7.0854e-01	continuous	23106	both_sexes		irnt	continuous	23113	both_sexes		irnt
6843	6859	-7.0769e-01	continuous	23106	both_sexes		irnt	continuous	23114	both_sexes		irnt
6843	6861	-2.8775e-01	continuous	23106	both_sexes		irnt	continuous	23115	both_sexes		irnt
6843	6863	-4.6828e-01	continuous	23106	both_sexes		irnt	continuous	23116	both_sexes		irnt
6843	6865	-7.1072e-01	continuous	23106	both_sexes		irnt	continuous	23117	both_sexes		irnt
6843	6867	-7.0985e-01	continuous	23106	both_sexes		irnt	continuous	23118	both_sexes		irnt
6843	6869	-3.2235e-01	continuous	23106	both_sexes		irnt	continuous	23119	both_sexes		irnt
6843	6871	-4.9417e-01	continuous	23106	both_sexes		irnt	continuous	23120	both_sexes		irnt
6843	6873	-7.1401e-01	continuous	23106	both_sexes		irnt	continuous	23121	both_sexes		irnt
6843	6875	-7.1273e-01	continuous	23106	both_sexes		irnt	continuous	23122	both_sexes		irnt
6843	6877	-3.1044e-01	continuous	23106	both_sexes		irnt	continuous	23123	both_sexes		irnt
6843	6879	-4.8733e-01	continuous	23106	both_sexes		irnt	continuous	23124	both_sexes		irnt
6843	6881	-7.2861e-01	continuous	23106	both_sexes		irnt	continuous	23125	both_sexes		irnt
6843	6883	-7.2777e-01	continuous	23106	both_sexes		irnt	continuous	23126	both_sexes		irnt
6843	6885	-1.0668e-01	continuous	23106	both_sexes		irnt	continuous	23127	both_sexes		irnt
6843	6887	-3.0512e-01	continuous	23106	both_sexes		irnt	continuous	23128	both_sexes		irnt
6843	6889	-7.2772e-01	continuous	23106	both_sexes		irnt	continuous	23129	both_sexes		irnt
6843	6891	-7.2518e-01	continuous	23106	both_sexes		irnt	continuous	23130	both_sexes		irnt
6843	6932	-6.2302e-02	continuous	23106	both_sexes		irnt	continuous	30000	both_sexes		irnt
6843	6934	-2.9086e-02	continuous	23106	both_sexes		irnt	continuous	30010	both_sexes		irnt
6843	6936	2.0140e-02	continuous	23106	both_sexes		irnt	continuous	30020	both_sexes		irnt
6843	6938	2.2808e-02	continuous	23106	both_sexes		irnt	continuous	30030	both_sexes		irnt
6843	6940	8.0855e-02	continuous	23106	both_sexes		irnt	continuous	30040	both_sexes		irnt
6843	6942	6.7163e-02	continuous	23106	both_sexes		irnt	continuous	30050	both_sexes		irnt
6843	6944	-4.5400e-03	continuous	23106	both_sexes		irnt	continuous	30060	both_sexes		irnt
6843	6946	-7.0127e-02	continuous	23106	both_sexes		irnt	continuous	30070	both_sexes		irnt
6843	6948	3.1581e-02	continuous	23106	both_sexes		irnt	continuous	30080	both_sexes		irnt
6843	6950	2.1844e-02	continuous	23106	both_sexes		irnt	continuous	30090	both_sexes		irnt
6843	6952	-2.5357e-02	continuous	23106	both_sexes		irnt	continuous	30100	both_sexes		irnt
6843	6954	-4.8447e-02	continuous	23106	both_sexes		irnt	continuous	30110	both_sexes		irnt
6843	6956	-7.5224e-02	continuous	23106	both_sexes		irnt	continuous	30120	both_sexes		irnt
6843	6958	-4.8634e-02	continuous	23106	both_sexes		irnt	continuous	30130	both_sexes		irnt
6843	6960	-3.8004e-02	continuous	23106	both_sexes		irnt	continuous	30140	both_sexes		irnt
6843	6962	-5.5771e-02	continuous	23106	both_sexes		irnt	continuous	30150	both_sexes		irnt
6843	6966	-2.7706e-02	continuous	23106	both_sexes		irnt	continuous	30180	both_sexes		irnt
6843	6968	-1.8558e-03	continuous	23106	both_sexes		irnt	continuous	30190	both_sexes		irnt
6843	6970	2.6688e-02	continuous	23106	both_sexes		irnt	continuous	30200	both_sexes		irnt
6843	6972	-3.6808e-02	continuous	23106	both_sexes		irnt	continuous	30210	both_sexes		irnt
6843	6977	-1.7721e-01	continuous	23106	both_sexes		irnt	continuous	30240	both_sexes		irnt
6843	6979	-1.7852e-01	continuous	23106	both_sexes		irnt	continuous	30250	both_sexes		irnt
6843	6981	3.9352e-02	continuous	23106	both_sexes		irnt	continuous	30260	both_sexes		irnt
6843	6983	8.5086e-02	continuous	23106	both_sexes		irnt	continuous	30270	both_sexes		irnt
6843	6985	-1.5079e-01	continuous	23106	both_sexes		irnt	continuous	30280	both_sexes		irnt
6843	6987	-1.9624e-01	continuous	23106	both_sexes		irnt	continuous	30290	both_sexes		irnt
6843	6989	-1.9794e-01	continuous	23106	both_sexes		irnt	continuous	30300	both_sexes		irnt
6843	6993	-1.4756e-01	continuous	23106	both_sexes		irnt	continuous	30510	both_sexes		irnt
6843	6995	-8.1216e-02	continuous	23106	both_sexes		irnt	continuous	30520	both_sexes		irnt
6843	6997	-1.3732e-01	continuous	23106	both_sexes		irnt	continuous	30530	both_sexes		irnt
6843	7585	-1.3414e-01	continuous	23106	both_sexes		irnt	icd10	E11	both_sexes
6843	7623	-2.0077e-01	continuous	23106	both_sexes		irnt	icd10	E66	both_sexes
6843	7660	1.0655e-02	continuous	23106	both_sexes		irnt	icd10	F17	both_sexes
6843	7673	-2.5379e-02	continuous	23106	both_sexes		irnt	icd10	F32	both_sexes
6843	7748	-8.7967e-02	continuous	23106	both_sexes		irnt	icd10	G47	both_sexes
6843	7869	-3.8658e-02	continuous	23106	both_sexes		irnt	icd10	I25	both_sexes
6843	7916	-2.2485e-02	continuous	23106	both_sexes		irnt	icd10	I83	both_sexes
6843	7960	9.8920e-03	continuous	23106	both_sexes		irnt	icd10	J44	both_sexes
6843	7961	-3.2301e-02	continuous	23106	both_sexes		irnt	icd10	J45	both_sexes
6843	8004	-1.5648e-02	continuous	23106	both_sexes		irnt	icd10	K21	both_sexes
6843	8020	-5.4572e-02	continuous	23106	both_sexes		irnt	icd10	K42	both_sexes
6843	8022	-1.3623e-02	continuous	23106	both_sexes		irnt	icd10	K44	both_sexes
6843	8049	-4.1823e-02	continuous	23106	both_sexes		irnt	icd10	K80	both_sexes
6843	8142	-4.8085e-02	continuous	23106	both_sexes		irnt	icd10	M16	both_sexes
6843	8143	-1.1082e-01	continuous	23106	both_sexes		irnt	icd10	M17	both_sexes
6843	8169	-2.6795e-02	continuous	23106	both_sexes		irnt	icd10	M51	both_sexes
6843	8223	-1.6265e-02	continuous	23106	both_sexes		irnt	icd10	N20	both_sexes
6843	8448	-3.2011e-02	continuous	23106	both_sexes		irnt	icd10	R07	both_sexes
6843	8459	3.0781e-03	continuous	23106	both_sexes		irnt	icd10	R19	both_sexes
6843	9083	1.0590e-03	continuous	23106	both_sexes		irnt	icd10	Z72	both_sexes
6843	9090	-2.1579e-02	continuous	23106	both_sexes		irnt	icd10	Z82	both_sexes
6843	9094	-4.6097e-02	continuous	23106	both_sexes		irnt	icd10	Z86	both_sexes
6843	9096	-2.8698e-02	continuous	23106	both_sexes		irnt	icd10	Z88	both_sexes
6843	9103	-1.9313e-02	continuous	23106	both_sexes		irnt	icd10	Z95	both_sexes
6843	9649	-6.3275e-02	continuous	23106	both_sexes		irnt	prescriptions	amlodipine	both_sexes
6843	9667	-6.7661e-02	continuous	23106	both_sexes		irnt	prescriptions	bendroflumethiazide	both_sexes
6843	9701	-6.0565e-03	continuous	23106	both_sexes		irnt	prescriptions	citalopram	both_sexes
6843	9702	-2.0923e-02	continuous	23106	both_sexes		irnt	prescriptions	clarithromycin	both_sexes
6843	9770	-2.0528e-02	continuous	23106	both_sexes		irnt	prescriptions	gabapentin	both_sexes
6843	9773	-5.9730e-02	continuous	23106	both_sexes		irnt	prescriptions	gliclazide	both_sexes
6843	9801	4.4773e-03	continuous	23106	both_sexes		irnt	prescriptions	latanoprost	both_sexes
6843	9816	4.4849e-03	continuous	23106	both_sexes		irnt	prescriptions	mebeverine	both_sexes
6843	9821	-9.1823e-02	continuous	23106	both_sexes		irnt	prescriptions	metformin	both_sexes
6843	9849	-1.1561e-01	continuous	23106	both_sexes		irnt	prescriptions	orlistat	both_sexes
6843	9853	-4.0201e-02	continuous	23106	both_sexes		irnt	prescriptions	paracetamol	both_sexes
6843	9909	-4.8132e-02	continuous	23106	both_sexes		irnt	prescriptions	tramadol	both_sexes
6843	9921	-6.9487e-04	continuous	23106	both_sexes		irnt	prescriptions	zopiclone	both_sexes
6843	9924	-7.8680e-02	continuous	23106	both_sexes		irnt	prescriptions	ACE inhibitor|anti-hypertensive	both_sexes
6843	9929	-9.2457e-04	continuous	23106	both_sexes		irnt	prescriptions	GABA agonist|sedative	both_sexes
6843	9971	-2.0528e-02	continuous	23106	both_sexes		irnt	prescriptions	anticonvulsant|voltage-gated calcium channel inhibitor|neuropathy	both_sexes
6843	9973	-4.0201e-02	continuous	23106	both_sexes		irnt	prescriptions	antipyretic	both_sexes
6843	9975	5.0602e-03	continuous	23106	both_sexes		irnt	prescriptions	antispasmodic	both_sexes
6843	9982	-1.9317e-02	continuous	23106	both_sexes		irnt	prescriptions	beta-lactam antibiotic|beta-lactamase inhibitor|antibiotic	both_sexes
6843	9987	-9.1823e-02	continuous	23106	both_sexes		irnt	prescriptions	biguanides|diabetes	both_sexes
6843	9990	-6.9877e-02	continuous	23106	both_sexes		irnt	prescriptions	calcium channel blocker|dihydropyridine|anti-hypertensive	both_sexes
6843	10018	-1.1561e-01	continuous	23106	both_sexes		irnt	prescriptions	lipase inhibitor|obesity	both_sexes
6843	10039	-4.8132e-02	continuous	23106	both_sexes		irnt	prescriptions	opioid analgesic|selective serotonin re-uptake inhibitor|norepinephrine re-uptake inhibitor	both_sexes
6843	10058	-1.1058e-02	continuous	23106	both_sexes		irnt	prescriptions	selective serotonin re-uptake inhibitor|SSRI	both_sexes
6843	10065	-6.1240e-02	continuous	23106	both_sexes		irnt	prescriptions	sulfonylurea|diabetes	both_sexes
6843	10068	-7.0920e-02	continuous	23106	both_sexes		irnt	prescriptions	thiazide diuretic|diuretic	both_sexes
6843	10435	-1.3371e-01	continuous	23106	both_sexes		irnt	phecode	250	both_sexes
6843	10439	-1.3439e-01	continuous	23106	both_sexes		irnt	phecode	250.2	both_sexes
6843	10510	-5.8299e-02	continuous	23106	both_sexes		irnt	phecode	272	both_sexes
6843	10556	8.8678e-03	continuous	23106	both_sexes		irnt	phecode	317	both_sexes
6843	10558	1.0402e-02	continuous	23106	both_sexes		irnt	phecode	318	both_sexes
6843	10580	-8.7617e-02	continuous	23106	both_sexes		irnt	phecode	327	both_sexes
6843	10588	-3.4815e-02	continuous	23106	both_sexes		irnt	phecode	306	both_sexes
6843	10634	-9.0947e-02	continuous	23106	both_sexes		irnt	phecode	327.3	both_sexes
6843	10785	-1.3807e-01	continuous	23106	both_sexes		irnt	phecode	401.1	both_sexes
6843	10786	-1.3814e-01	continuous	23106	both_sexes		irnt	phecode	401	both_sexes
6843	10792	-4.2225e-02	continuous	23106	both_sexes		irnt	phecode	411	both_sexes
6843	10797	-3.0651e-02	continuous	23106	both_sexes		irnt	phecode	411.4	both_sexes
6843	10798	-3.9346e-02	continuous	23106	both_sexes		irnt	phecode	411.8	both_sexes
6843	10849	-3.9403e-02	continuous	23106	both_sexes		irnt	phecode	459	both_sexes
6843	10888	-2.3557e-02	continuous	23106	both_sexes		irnt	phecode	454.1	both_sexes
6843	10892	-1.0918e-02	continuous	23106	both_sexes		irnt	phecode	530	both_sexes
6843	10929	8.9568e-03	continuous	23106	both_sexes		irnt	phecode	496.2	both_sexes
6843	10931	9.1375e-03	continuous	23106	both_sexes		irnt	phecode	496.21	both_sexes
6843	10952	-7.3316e-03	continuous	23106	both_sexes		irnt	phecode	714	both_sexes
6843	10999	-1.3063e-02	continuous	23106	both_sexes		irnt	phecode	530.1	both_sexes
6843	11000	-1.5196e-02	continuous	23106	both_sexes		irnt	phecode	530.11	both_sexes
6843	11018	1.0267e-03	continuous	23106	both_sexes		irnt	phecode	785	both_sexes
6843	11025	-1.6671e-02	continuous	23106	both_sexes		irnt	phecode	550	both_sexes
6843	11027	-5.3880e-02	continuous	23106	both_sexes		irnt	phecode	550.4	both_sexes
6843	11029	-1.4095e-02	continuous	23106	both_sexes		irnt	phecode	550.2	both_sexes
6843	11039	-3.2266e-03	continuous	23106	both_sexes		irnt	phecode	558	both_sexes
6843	11074	-4.1976e-02	continuous	23106	both_sexes		irnt	phecode	574.1	both_sexes
6843	11167	-1.0920e-01	continuous	23106	both_sexes		irnt	phecode	716	both_sexes
6843	11168	-1.0923e-01	continuous	23106	both_sexes		irnt	phecode	716.9	both_sexes
6843	11183	-1.0124e-01	continuous	23106	both_sexes		irnt	phecode	716.2	both_sexes
6843	11184	-8.1958e-02	continuous	23106	both_sexes		irnt	phecode	740	both_sexes
6843	11200	-5.4114e-02	continuous	23106	both_sexes		irnt	phecode	835	both_sexes
6843	11263	-3.0078e-02	continuous	23106	both_sexes		irnt	phecode	760	both_sexes
6843	11329	-1.6982e-02	continuous	23106	both_sexes		irnt	phecode	594	both_sexes
6843	11330	-1.4183e-02	continuous	23106	both_sexes		irnt	phecode	594.1	both_sexes
6843	11561	-3.0726e-02	continuous	23106	both_sexes		irnt	phecode	418	both_sexes
6843	11697	-2.1137e-02	continuous	23106	both_sexes		irnt	phecode	960	both_sexes
6843	11698	-2.2336e-02	continuous	23106	both_sexes		irnt	phecode	960.2	both_sexes
6843	11766	3.0587e-02	continuous	23106	both_sexes		irnt	continuous	AG	both_sexes		irnt
6843	11768	-1.6595e-01	continuous	23106	both_sexes		irnt	continuous	DBP	both_sexes		auto_medadj_irnt
6843	11769	-1.6570e-01	continuous	23106	both_sexes		irnt	continuous	DBP	both_sexes		auto_medadj_raw
6843	11770	-1.3457e-01	continuous	23106	both_sexes		irnt	continuous	DBP	both_sexes		combined_irnt
6843	11771	-1.6999e-01	continuous	23106	both_sexes		irnt	continuous	DBP	both_sexes		combined_medadj_irnt
6843	11772	-1.6973e-01	continuous	23106	both_sexes		irnt	continuous	DBP	both_sexes		combined_medadj_raw
6843	11773	-1.3433e-01	continuous	23106	both_sexes		irnt	continuous	DBP	both_sexes		combined_raw
6843	11780	8.3044e-03	continuous	23106	both_sexes		irnt	continuous	LDLC	both_sexes		medadj_irnt
6843	11781	8.0527e-03	continuous	23106	both_sexes		irnt	continuous	LDLC	both_sexes		medadj_raw
6843	11782	-1.2940e-01	continuous	23106	both_sexes		irnt	continuous	MAP	both_sexes		auto_irnt
6843	11783	-1.6300e-01	continuous	23106	both_sexes		irnt	continuous	MAP	both_sexes		auto_medadj_irnt
6843	11784	-1.6102e-01	continuous	23106	both_sexes		irnt	continuous	MAP	both_sexes		auto_medadj_raw
6843	11785	-1.2698e-01	continuous	23106	both_sexes		irnt	continuous	MAP	both_sexes		auto_raw
6843	11786	-1.3267e-01	continuous	23106	both_sexes		irnt	continuous	MAP	both_sexes		combined_irnt
6843	11787	-1.6715e-01	continuous	23106	both_sexes		irnt	continuous	MAP	both_sexes		combined_medadj_irnt
6843	11788	-1.6514e-01	continuous	23106	both_sexes		irnt	continuous	MAP	both_sexes		combined_medadj_raw
6843	11789	-1.3025e-01	continuous	23106	both_sexes		irnt	continuous	MAP	both_sexes		combined_raw
6843	11792	-4.6658e-02	continuous	23106	both_sexes		irnt	continuous	MAP	both_sexes		manual_medadj_raw
6843	11793	-3.6371e-02	continuous	23106	both_sexes		irnt	continuous	MAP	both_sexes		manual_raw
6843	11796	2.1331e-02	continuous	23106	both_sexes		irnt	continuous	NAP	both_sexes		irnt
6843	11798	-4.3748e-02	continuous	23106	both_sexes		irnt	continuous	PP	both_sexes		auto_irnt
6843	11799	-6.3743e-02	continuous	23106	both_sexes		irnt	continuous	PP	both_sexes		auto_medadj_irnt
6843	11800	-5.8055e-02	continuous	23106	both_sexes		irnt	continuous	PP	both_sexes		auto_medadj_raw
6843	11801	-3.8728e-02	continuous	23106	both_sexes		irnt	continuous	PP	both_sexes		auto_raw
6843	11802	-4.5195e-02	continuous	23106	both_sexes		irnt	continuous	PP	both_sexes		combined_irnt
6843	11803	-6.5679e-02	continuous	23106	both_sexes		irnt	continuous	PP	both_sexes		combined_medadj_irnt
6843	11804	-5.9889e-02	continuous	23106	both_sexes		irnt	continuous	PP	both_sexes		combined_medadj_raw
6843	11805	-4.0118e-02	continuous	23106	both_sexes		irnt	continuous	PP	both_sexes		combined_raw
6843	11810	-1.4098e-01	continuous	23106	both_sexes		irnt	continuous	SBP	both_sexes		auto_medadj_irnt
6843	11811	-1.3491e-01	continuous	23106	both_sexes		irnt	continuous	SBP	both_sexes		auto_medadj_raw
6843	11812	-1.1242e-01	continuous	23106	both_sexes		irnt	continuous	SBP	both_sexes		combined_irnt
6843	11813	-1.4470e-01	continuous	23106	both_sexes		irnt	continuous	SBP	both_sexes		combined_medadj_irnt
6843	11814	-1.3855e-01	continuous	23106	both_sexes		irnt	continuous	SBP	both_sexes		combined_medadj_raw
6843	11815	-1.0538e-01	continuous	23106	both_sexes		irnt	continuous	SBP	both_sexes		combined_raw
6843	11817	-3.9624e-02	continuous	23106	both_sexes		irnt	continuous	SBP	both_sexes		manual_medadj_raw
6843	11820	-2.3795e-02	continuous	23106	both_sexes		irnt	continuous	Smoking	both_sexes		Ever_Never
6843	11823	1.3816e-01	continuous	23106	both_sexes		irnt	continuous	eGFR	both_sexes		irnt
6843	11825	1.6848e-01	continuous	23106	both_sexes		irnt	continuous	eGFRcreacys	both_sexes		irnt
6843	11827	1.5070e-01	continuous	23106	both_sexes		irnt	continuous	eGFRcys	both_sexes		irnt
6843	14250	-2.4985e-01	continuous	23106	both_sexes		irnt	continuous	whr	both_sexes		irnt
6845	13	-1.2520e-02	continuous	23107	both_sexes		irnt	categorical	120	both_sexes	1
6845	15	1.2052e-02	continuous	23107	both_sexes		irnt	categorical	120	both_sexes	9
6845	16	5.7055e-03	continuous	23107	both_sexes		irnt	categorical	670	both_sexes	1
6845	18	-5.0962e-03	continuous	23107	both_sexes		irnt	categorical	670	both_sexes	2
6845	24	-2.3856e-02	continuous	23107	both_sexes		irnt	categorical	680	both_sexes	3
6845	31	9.9456e-02	continuous	23107	both_sexes		irnt	categorical	1210	both_sexes	1210
6845	32	4.2353e-02	continuous	23107	both_sexes		irnt	categorical	1418	both_sexes	1
6845	38	-1.1443e-02	continuous	23107	both_sexes		irnt	categorical	1428	both_sexes	0
6845	39	1.9595e-03	continuous	23107	both_sexes		irnt	categorical	1428	both_sexes	1
6845	42	1.2944e-02	continuous	23107	both_sexes		irnt	categorical	1448	both_sexes	1
6845	47	2.1964e-04	continuous	23107	both_sexes		irnt	categorical	1468	both_sexes	2
6845	49	9.0437e-03	continuous	23107	both_sexes		irnt	categorical	1468	both_sexes	4
6845	55	8.3361e-02	continuous	23107	both_sexes		irnt	categorical	1538	both_sexes	0
6845	56	-4.5930e-02	continuous	23107	both_sexes		irnt	categorical	1538	both_sexes	1
6845	57	-5.8722e-02	continuous	23107	both_sexes		irnt	categorical	1538	both_sexes	2
6845	65	-1.5477e-02	continuous	23107	both_sexes		irnt	categorical	1677	both_sexes	1677
6845	66	1.8784e-03	continuous	23107	both_sexes		irnt	categorical	1707	both_sexes	1
6845	67	2.1327e-03	continuous	23107	both_sexes		irnt	categorical	1707	both_sexes	2
6845	72	-3.4788e-03	continuous	23107	both_sexes		irnt	categorical	1747	both_sexes	4
6845	73	7.4488e-03	continuous	23107	both_sexes		irnt	categorical	1747	both_sexes	5
6845	80	-1.3594e-02	continuous	23107	both_sexes		irnt	categorical	1920	both_sexes	1920
6845	82	-1.5869e-03	continuous	23107	both_sexes		irnt	categorical	1940	both_sexes	1940
6845	83	1.1898e-02	continuous	23107	both_sexes		irnt	categorical	1950	both_sexes	1950
6845	85	7.6529e-02	continuous	23107	both_sexes		irnt	categorical	1970	both_sexes	1970
6845	86	5.6120e-02	continuous	23107	both_sexes		irnt	categorical	1980	both_sexes	1980
6845	89	3.5029e-02	continuous	23107	both_sexes		irnt	categorical	2010	both_sexes	2010
6845	90	-2.8979e-02	continuous	23107	both_sexes		irnt	categorical	2020	both_sexes	2020
6845	92	-3.3165e-02	continuous	23107	both_sexes		irnt	categorical	2040	both_sexes	2040
6845	95	2.0102e-02	continuous	23107	both_sexes		irnt	categorical	2129	both_sexes	2129
6845	97	-7.2616e-02	continuous	23107	both_sexes		irnt	categorical	2188	both_sexes	2188
6845	98	-8.3359e-03	continuous	23107	both_sexes		irnt	categorical	2207	both_sexes	2207
6845	103	-1.0741e-02	continuous	23107	both_sexes		irnt	categorical	2257	both_sexes	2257
6845	104	-5.2286e-02	continuous	23107	both_sexes		irnt	categorical	2316	both_sexes	2316
6845	105	-1.7334e-02	continuous	23107	both_sexes		irnt	categorical	2335	both_sexes	2335
6845	113	-1.1788e-01	continuous	23107	both_sexes		irnt	categorical	2443	both_sexes	2443
6845	116	-3.5601e-02	continuous	23107	both_sexes		irnt	categorical	2473	both_sexes	2473
6845	149	-2.8916e-03	continuous	23107	both_sexes		irnt	categorical	3393	both_sexes	3393
6845	155	-6.2128e-03	continuous	23107	both_sexes		irnt	categorical	3571	both_sexes	3571
6845	157	-2.5305e-02	continuous	23107	both_sexes		irnt	categorical	3606	both_sexes	3606
6845	181	-3.6932e-03	continuous	23107	both_sexes		irnt	categorical	4293	both_sexes	3
6845	182	3.6974e-03	continuous	23107	both_sexes		irnt	categorical	4294	both_sexes	0
6845	200	-9.8122e-03	continuous	23107	both_sexes		irnt	categorical	4957	both_sexes	4957
6845	204	-3.4882e-03	continuous	23107	both_sexes		irnt	categorical	5001	both_sexes	5001
6845	205	-7.6523e-03	continuous	23107	both_sexes		irnt	categorical	5012	both_sexes	5012
6845	235	3.6183e-03	continuous	23107	both_sexes		irnt	categorical	5556	both_sexes	5556
6845	276	1.2356e-02	continuous	23107	both_sexes		irnt	categorical	6138	both_sexes	100
6845	277	-8.9746e-03	continuous	23107	both_sexes		irnt	categorical	6138	both_sexes	2
6845	278	-8.5470e-03	continuous	23107	both_sexes		irnt	categorical	6138	both_sexes	3
6845	279	-1.1015e-02	continuous	23107	both_sexes		irnt	categorical	6138	both_sexes	4
6845	280	-2.2470e-02	continuous	23107	both_sexes		irnt	categorical	6138	both_sexes	5
6845	281	-1.6541e-02	continuous	23107	both_sexes		irnt	categorical	6138	both_sexes	6
6845	293	3.3873e-02	continuous	23107	both_sexes		irnt	categorical	6141	both_sexes	1
6845	294	-6.4750e-03	continuous	23107	both_sexes		irnt	categorical	6141	both_sexes	2
6845	305	-1.4778e-02	continuous	23107	both_sexes		irnt	categorical	6142	both_sexes	4
6845	307	-2.9976e-03	continuous	23107	both_sexes		irnt	categorical	6142	both_sexes	6
6845	312	-2.6726e-02	continuous	23107	both_sexes		irnt	categorical	6143	both_sexes	3
6845	314	3.8774e-03	continuous	23107	both_sexes		irnt	categorical	6144	both_sexes	1
6845	318	2.7374e-02	continuous	23107	both_sexes		irnt	categorical	6144	both_sexes	5
6845	319	-2.9098e-02	continuous	23107	both_sexes		irnt	categorical	6145	both_sexes	1
6845	325	-5.8735e-02	continuous	23107	both_sexes		irnt	categorical	6145	both_sexes	6
6845	345	1.4846e-02	continuous	23107	both_sexes		irnt	categorical	6149	both_sexes	100
6845	347	-1.7607e-02	continuous	23107	both_sexes		irnt	categorical	6149	both_sexes	3
6845	348	-8.3605e-03	continuous	23107	both_sexes		irnt	categorical	6149	both_sexes	4
6845	350	-1.6022e-02	continuous	23107	both_sexes		irnt	categorical	6149	both_sexes	6
6845	352	1.4002e-01	continuous	23107	both_sexes		irnt	categorical	6150	both_sexes	100
6845	353	-3.5745e-02	continuous	23107	both_sexes		irnt	categorical	6150	both_sexes	2
6845	355	-1.4413e-01	continuous	23107	both_sexes		irnt	categorical	6150	both_sexes	4
6845	362	-2.5444e-03	continuous	23107	both_sexes		irnt	categorical	6151	both_sexes	7
6845	363	1.7268e-02	continuous	23107	both_sexes		irnt	categorical	6152	both_sexes	100
6845	367	-2.3111e-02	continuous	23107	both_sexes		irnt	categorical	6152	both_sexes	8
6845	376	5.1069e-02	continuous	23107	both_sexes		irnt	categorical	6154	both_sexes	100
6845	377	-3.0698e-02	continuous	23107	both_sexes		irnt	categorical	6154	both_sexes	2
6845	378	-1.2561e-02	continuous	23107	both_sexes		irnt	categorical	6154	both_sexes	3
6845	380	-2.2359e-02	continuous	23107	both_sexes		irnt	categorical	6154	both_sexes	5
6845	383	-1.2497e-02	continuous	23107	both_sexes		irnt	categorical	6155	both_sexes	100
6845	407	4.5456e-02	continuous	23107	both_sexes		irnt	categorical	6159	both_sexes	100
6845	413	-1.0531e-01	continuous	23107	both_sexes		irnt	categorical	6159	both_sexes	7
6845	414	-1.8454e-02	continuous	23107	both_sexes		irnt	categorical	6159	both_sexes	8
6845	415	-1.1711e-02	continuous	23107	both_sexes		irnt	categorical	6160	both_sexes	1
6845	416	2.6882e-03	continuous	23107	both_sexes		irnt	categorical	6160	both_sexes	100
6845	419	-1.2110e-03	continuous	23107	both_sexes		irnt	categorical	6160	both_sexes	4
6845	420	-1.5686e-02	continuous	23107	both_sexes		irnt	categorical	6160	both_sexes	5
6845	421	2.2598e-03	continuous	23107	both_sexes		irnt	categorical	6162	both_sexes	1
6845	423	1.5461e-02	continuous	23107	both_sexes		irnt	categorical	6162	both_sexes	2
6845	424	-2.3978e-02	continuous	23107	both_sexes		irnt	categorical	6162	both_sexes	3
6845	427	-2.1648e-02	continuous	23107	both_sexes		irnt	categorical	6164	both_sexes	100
6845	428	9.3751e-04	continuous	23107	both_sexes		irnt	categorical	6164	both_sexes	2
6845	431	-1.1612e-02	continuous	23107	both_sexes		irnt	categorical	6164	both_sexes	5
6845	436	1.0783e-02	continuous	23107	both_sexes		irnt	categorical	6179	both_sexes	1
6845	437	-8.6394e-03	continuous	23107	both_sexes		irnt	categorical	6179	both_sexes	100
6845	488	-1.4343e-01	continuous	23107	both_sexes		irnt	categorical	20002	both_sexes	1065
6845	492	-3.5968e-02	continuous	23107	both_sexes		irnt	categorical	20002	both_sexes	1074
6845	506	-2.2311e-02	continuous	23107	both_sexes		irnt	categorical	20002	both_sexes	1111
6845	545	-1.0888e-01	continuous	23107	both_sexes		irnt	categorical	20002	both_sexes	1220
6845	550	-3.2341e-02	continuous	23107	both_sexes		irnt	categorical	20002	both_sexes	1226
6845	584	-1.1195e-02	continuous	23107	both_sexes		irnt	categorical	20002	both_sexes	1286
6845	671	-1.4083e-02	continuous	23107	both_sexes		irnt	categorical	20002	both_sexes	1474
6845	877	-2.4129e-02	continuous	23107	both_sexes		irnt	categorical	20003	both_sexes	1140865634
6845	895	-4.4088e-02	continuous	23107	both_sexes		irnt	categorical	20003	both_sexes	1140866738
6845	942	-2.9049e-02	continuous	23107	both_sexes		irnt	categorical	20003	both_sexes	1140871310
6845	981	-2.1007e-02	continuous	23107	both_sexes		irnt	categorical	20003	both_sexes	1140874420
6845	1040	-1.1648e-01	continuous	23107	both_sexes		irnt	categorical	20003	both_sexes	1140879802
6845	1055	-9.6016e-03	continuous	23107	both_sexes		irnt	categorical	20003	both_sexes	1140881856
6845	1093	-1.0034e-01	continuous	23107	both_sexes		irnt	categorical	20003	both_sexes	1140884600
6845	1179	-3.4400e-02	continuous	23107	both_sexes		irnt	categorical	20003	both_sexes	1140923346
6845	1312	-4.3746e-03	continuous	23107	both_sexes		irnt	categorical	20003	both_sexes	1141176832
6845	1357	-3.0809e-02	continuous	23107	both_sexes		irnt	categorical	20003	both_sexes	1141191044
6845	1368	-5.6409e-02	continuous	23107	both_sexes		irnt	categorical	20003	both_sexes	1141194794
6845	1496	-1.6677e-02	continuous	23107	both_sexes		irnt	categorical	20004	both_sexes	1477
6845	1497	-1.1282e-02	continuous	23107	both_sexes		irnt	categorical	20004	both_sexes	1478
6845	1498	-4.1632e-02	continuous	23107	both_sexes		irnt	categorical	20004	both_sexes	1479
6845	1499	-1.8662e-03	continuous	23107	both_sexes		irnt	categorical	20004	both_sexes	1480
6845	1502	-3.8820e-03	continuous	23107	both_sexes		irnt	categorical	20004	both_sexes	1483
6845	1836	-9.9436e-03	continuous	23107	both_sexes		irnt	categorical	20107	both_sexes	1
6845	1838	1.3092e-02	continuous	23107	both_sexes		irnt	categorical	20107	both_sexes	100
6845	1839	5.0839e-03	continuous	23107	both_sexes		irnt	categorical	20107	both_sexes	101
6845	1844	-5.2046e-03	continuous	23107	both_sexes		irnt	categorical	20107	both_sexes	3
6845	1848	-2.2614e-02	continuous	23107	both_sexes		irnt	categorical	20107	both_sexes	9
6845	1861	1.7033e-02	continuous	23107	both_sexes		irnt	categorical	20110	both_sexes	100
6845	1870	-2.1503e-02	continuous	23107	both_sexes		irnt	categorical	20110	both_sexes	8
6845	1871	-3.2168e-02	continuous	23107	both_sexes		irnt	categorical	20110	both_sexes	9
6845	1872	-8.4193e-03	continuous	23107	both_sexes		irnt	categorical	20111	both_sexes	1
6845	1874	2.7450e-02	continuous	23107	both_sexes		irnt	categorical	20111	both_sexes	100
6845	1875	4.1664e-03	continuous	23107	both_sexes		irnt	categorical	20111	both_sexes	101
6845	1885	-3.1203e-02	continuous	23107	both_sexes		irnt	categorical	20111	both_sexes	9
6845	1985	-1.1021e-02	continuous	23107	both_sexes		irnt	categorical	20116	both_sexes	0
6845	1986	-2.4469e-02	continuous	23107	both_sexes		irnt	categorical	20116	both_sexes	1
6845	1987	5.5721e-02	continuous	23107	both_sexes		irnt	categorical	20116	both_sexes	2
6845	1988	-7.6608e-03	continuous	23107	both_sexes		irnt	categorical	20117	both_sexes	0
6845	1989	-1.9037e-02	continuous	23107	both_sexes		irnt	categorical	20117	both_sexes	1
6845	1990	1.8903e-02	continuous	23107	both_sexes		irnt	categorical	20117	both_sexes	2
6845	2007	1.1927e-02	continuous	23107	both_sexes		irnt	categorical	20160	both_sexes	20160
6845	3330	-3.8824e-02	continuous	23107	both_sexes		irnt	categorical	41200	both_sexes	J183
6845	5864	-3.3227e-02	continuous	23107	both_sexes		irnt	categorical	41232	both_sexes	10
6845	5869	-7.4742e-02	continuous	23107	both_sexes		irnt	categorical	41244	both_sexes	100
6845	5878	-1.6814e-02	continuous	23107	both_sexes		irnt	categorical	41245	both_sexes	1040
6845	5879	-3.9637e-02	continuous	23107	both_sexes		irnt	categorical	41245	both_sexes	1070
6845	5891	-1.4065e-02	continuous	23107	both_sexes		irnt	categorical	41245	both_sexes	1280
6845	5933	-3.8254e-02	continuous	23107	both_sexes		irnt	categorical	41246	both_sexes	1160
6845	5950	-7.4605e-03	continuous	23107	both_sexes		irnt	categorical	41246	both_sexes	1480
6845	6001	-3.5345e-02	continuous	23107	both_sexes		irnt	categorical	41247	both_sexes	2000
6845	6009	-4.0024e-02	continuous	23107	both_sexes		irnt	categorical	41248	both_sexes	1000
6845	6040	-4.2229e-02	continuous	23107	both_sexes		irnt	categorical	41249	both_sexes	2002
6845	6058	-3.8794e-02	continuous	23107	both_sexes		irnt	categorical	41250	both_sexes	1000
6845	6068	-3.6665e-02	continuous	23107	both_sexes		irnt	categorical	41251	both_sexes	1000
6845	6157	-7.1843e-02	continuous	23107	both_sexes		irnt	continuous	46	both_sexes		irnt
6845	6159	-7.2502e-02	continuous	23107	both_sexes		irnt	continuous	47	both_sexes		irnt
6845	6161	-4.5475e-01	continuous	23107	both_sexes		irnt	continuous	48	both_sexes		irnt
6845	6163	-4.8913e-01	continuous	23107	both_sexes		irnt	continuous	49	both_sexes		irnt
6845	6165	-5.6044e-03	continuous	23107	both_sexes		irnt	continuous	50	both_sexes		irnt
6845	6167	-7.3708e-02	continuous	23107	both_sexes		irnt	continuous	51	both_sexes		irnt
6845	6183	-3.6300e-02	continuous	23107	both_sexes		irnt	continuous	102	both_sexes		irnt
6845	6198	3.4204e-02	continuous	23107	both_sexes		irnt	continuous	400	both_sexes		irnt
6845	6201	1.4171e-02	continuous	23107	both_sexes		irnt	continuous	404	both_sexes		irnt
6845	6203	-1.1824e-02	continuous	23107	both_sexes		irnt	continuous	699	both_sexes		irnt
6845	6220	5.9130e-03	continuous	23107	both_sexes		irnt	continuous	874	both_sexes		irnt
6845	6269	-2.2118e-02	continuous	23107	both_sexes		irnt	continuous	1438	both_sexes		irnt
6845	6273	2.0157e-02	continuous	23107	both_sexes		irnt	continuous	1488	both_sexes		irnt
6845	6303	4.1520e-02	continuous	23107	both_sexes		irnt	continuous	2139	both_sexes		irnt
6845	6307	1.4721e-02	continuous	23107	both_sexes		irnt	continuous	2217	both_sexes		irnt
6845	6347	2.5263e-02	continuous	23107	both_sexes		irnt	continuous	3062	both_sexes		irnt
6845	6349	-1.0459e-02	continuous	23107	both_sexes		irnt	continuous	3063	both_sexes		irnt
6845	6351	-4.8554e-02	continuous	23107	both_sexes		irnt	continuous	3064	both_sexes		irnt
6845	6354	-3.2382e-01	continuous	23107	both_sexes		irnt	continuous	3143	both_sexes		irnt
6845	6360	-4.1259e-02	continuous	23107	both_sexes		irnt	continuous	3148	both_sexes		irnt
6845	6411	-1.0016e-01	continuous	23107	both_sexes		irnt	continuous	4079	both_sexes		irnt
6845	6413	-6.9864e-02	continuous	23107	both_sexes		irnt	continuous	4080	both_sexes		irnt
6845	6415	-2.5636e-01	continuous	23107	both_sexes		irnt	continuous	4100	both_sexes		irnt
6845	6417	-6.7991e-02	continuous	23107	both_sexes		irnt	continuous	4101	both_sexes		irnt
6845	6419	-3.6196e-02	continuous	23107	both_sexes		irnt	continuous	4104	both_sexes		irnt
6845	6421	-3.7008e-02	continuous	23107	both_sexes		irnt	continuous	4105	both_sexes		irnt
6845	6423	-3.6196e-02	continuous	23107	both_sexes		irnt	continuous	4106	both_sexes		irnt
6845	6427	-6.5745e-02	continuous	23107	both_sexes		irnt	continuous	4120	both_sexes		irnt
6845	6429	-3.1069e-02	continuous	23107	both_sexes		irnt	continuous	4123	both_sexes		irnt
6845	6431	-3.1667e-02	continuous	23107	both_sexes		irnt	continuous	4124	both_sexes		irnt
6845	6433	-3.1069e-02	continuous	23107	both_sexes		irnt	continuous	4125	both_sexes		irnt
6845	6435	-1.5647e-02	continuous	23107	both_sexes		irnt	continuous	4194	both_sexes		irnt
6845	6437	-1.1088e-02	continuous	23107	both_sexes		irnt	continuous	4195	both_sexes		irnt
6845	6495	1.7361e-02	continuous	23107	both_sexes		irnt	continuous	5096	both_sexes		irnt
6845	6497	1.4774e-02	continuous	23107	both_sexes		irnt	continuous	5097	both_sexes		irnt
6845	6499	1.4976e-02	continuous	23107	both_sexes		irnt	continuous	5098	both_sexes		irnt
6845	6501	1.7270e-02	continuous	23107	both_sexes		irnt	continuous	5099	both_sexes		irnt
6845	6535	9.7356e-03	continuous	23107	both_sexes		irnt	continuous	5116	both_sexes		irnt
6845	6543	1.2338e-02	continuous	23107	both_sexes		irnt	continuous	5132	both_sexes		irnt
6845	6545	1.0001e-02	continuous	23107	both_sexes		irnt	continuous	5133	both_sexes		irnt
6845	6547	9.1826e-03	continuous	23107	both_sexes		irnt	continuous	5134	both_sexes		irnt
6845	6549	1.1175e-02	continuous	23107	both_sexes		irnt	continuous	5135	both_sexes		irnt
6845	6580	2.3538e-04	continuous	23107	both_sexes		irnt	continuous	5257	both_sexes		irnt
6845	6629	-1.9888e-02	continuous	23107	both_sexes		irnt	continuous	20010	both_sexes		irnt
6845	6633	-1.1199e-01	continuous	23107	both_sexes		irnt	continuous	20015	both_sexes		irnt
6845	6635	-1.6782e-02	continuous	23107	both_sexes		irnt	continuous	20016	both_sexes		irnt
6845	6642	-6.7779e-02	continuous	23107	both_sexes		irnt	continuous	20022	both_sexes		irnt
6845	6644	1.2593e-02	continuous	23107	both_sexes		irnt	continuous	20023	both_sexes		irnt
6845	6664	4.6182e-04	continuous	23107	both_sexes		irnt	continuous	20153	both_sexes		irnt
6845	6740	-5.9498e-01	continuous	23107	both_sexes		irnt	continuous	21001	both_sexes		irnt
6845	6742	-5.7002e-01	continuous	23107	both_sexes		irnt	continuous	21002	both_sexes		irnt
6845	6829	-5.7567e-01	continuous	23107	both_sexes		irnt	continuous	23098	both_sexes		irnt
6845	6831	-2.3474e-01	continuous	23107	both_sexes		irnt	continuous	23099	both_sexes		irnt
6845	6833	-3.9792e-01	continuous	23107	both_sexes		irnt	continuous	23100	both_sexes		irnt
6845	6835	-6.6168e-01	continuous	23107	both_sexes		irnt	continuous	23101	both_sexes		irnt
6845	6837	-6.6555e-01	continuous	23107	both_sexes		irnt	continuous	23102	both_sexes		irnt
6845	6839	-6.0099e-01	continuous	23107	both_sexes		irnt	continuous	23104	both_sexes		irnt
6845	6841	-6.5724e-01	continuous	23107	both_sexes		irnt	continuous	23105	both_sexes		irnt
6845	6843	8.3824e-01	continuous	23107	both_sexes		irnt	continuous	23106	both_sexes		irnt
6845	6845	1.0000e+00	continuous	23107	both_sexes		irnt	continuous	23107	both_sexes		irnt
6845	6847	9.2987e-01	continuous	23107	both_sexes		irnt	continuous	23108	both_sexes		irnt
6845	6849	6.2061e-01	continuous	23107	both_sexes		irnt	continuous	23109	both_sexes		irnt
6845	6851	6.2119e-01	continuous	23107	both_sexes		irnt	continuous	23110	both_sexes		irnt
6845	6853	-1.4262e-01	continuous	23107	both_sexes		irnt	continuous	23111	both_sexes		irnt
6845	6855	-3.7195e-01	continuous	23107	both_sexes		irnt	continuous	23112	both_sexes		irnt
6845	6857	-7.8087e-01	continuous	23107	both_sexes		irnt	continuous	23113	both_sexes		irnt
6845	6859	-7.7959e-01	continuous	23107	both_sexes		irnt	continuous	23114	both_sexes		irnt
6845	6861	-2.1262e-01	continuous	23107	both_sexes		irnt	continuous	23115	both_sexes		irnt
6845	6863	-4.1082e-01	continuous	23107	both_sexes		irnt	continuous	23116	both_sexes		irnt
6845	6865	-7.2248e-01	continuous	23107	both_sexes		irnt	continuous	23117	both_sexes		irnt
6845	6867	-7.2134e-01	continuous	23107	both_sexes		irnt	continuous	23118	both_sexes		irnt
6845	6869	-3.9106e-01	continuous	23107	both_sexes		irnt	continuous	23119	both_sexes		irnt
6845	6871	-5.0778e-01	continuous	23107	both_sexes		irnt	continuous	23120	both_sexes		irnt
6845	6873	-5.7694e-01	continuous	23107	both_sexes		irnt	continuous	23121	both_sexes		irnt
6845	6875	-5.7556e-01	continuous	23107	both_sexes		irnt	continuous	23122	both_sexes		irnt
6845	6877	-3.9833e-01	continuous	23107	both_sexes		irnt	continuous	23123	both_sexes		irnt
6845	6879	-5.0990e-01	continuous	23107	both_sexes		irnt	continuous	23124	both_sexes		irnt
6845	6881	-5.8227e-01	continuous	23107	both_sexes		irnt	continuous	23125	both_sexes		irnt
6845	6883	-5.8145e-01	continuous	23107	both_sexes		irnt	continuous	23126	both_sexes		irnt
6845	6885	-2.1930e-01	continuous	23107	both_sexes		irnt	continuous	23127	both_sexes		irnt
6845	6887	-3.6225e-01	continuous	23107	both_sexes		irnt	continuous	23128	both_sexes		irnt
6845	6889	-5.6696e-01	continuous	23107	both_sexes		irnt	continuous	23129	both_sexes		irnt
6845	6891	-5.6453e-01	continuous	23107	both_sexes		irnt	continuous	23130	both_sexes		irnt
6845	6932	-5.8159e-02	continuous	23107	both_sexes		irnt	continuous	30000	both_sexes		irnt
6845	6934	1.0342e-02	continuous	23107	both_sexes		irnt	continuous	30010	both_sexes		irnt
6845	6936	7.1251e-02	continuous	23107	both_sexes		irnt	continuous	30020	both_sexes		irnt
6845	6938	6.5800e-02	continuous	23107	both_sexes		irnt	continuous	30030	both_sexes		irnt
6845	6940	7.7892e-02	continuous	23107	both_sexes		irnt	continuous	30040	both_sexes		irnt
6845	6942	7.4200e-02	continuous	23107	both_sexes		irnt	continuous	30050	both_sexes		irnt
6845	6944	1.6219e-02	continuous	23107	both_sexes		irnt	continuous	30060	both_sexes		irnt
6845	6946	-9.2622e-02	continuous	23107	both_sexes		irnt	continuous	30070	both_sexes		irnt
6845	6948	4.2691e-02	continuous	23107	both_sexes		irnt	continuous	30080	both_sexes		irnt
6845	6950	3.0870e-02	continuous	23107	both_sexes		irnt	continuous	30090	both_sexes		irnt
6845	6952	-3.1630e-02	continuous	23107	both_sexes		irnt	continuous	30100	both_sexes		irnt
6845	6954	-4.5059e-02	continuous	23107	both_sexes		irnt	continuous	30110	both_sexes		irnt
6845	6956	-7.2810e-02	continuous	23107	both_sexes		irnt	continuous	30120	both_sexes		irnt
6845	6958	-5.0300e-02	continuous	23107	both_sexes		irnt	continuous	30130	both_sexes		irnt
6845	6960	-3.2103e-02	continuous	23107	both_sexes		irnt	continuous	30140	both_sexes		irnt
6845	6962	-5.7632e-02	continuous	23107	both_sexes		irnt	continuous	30150	both_sexes		irnt
6845	6966	-2.9494e-02	continuous	23107	both_sexes		irnt	continuous	30180	both_sexes		irnt
6845	6968	-6.6244e-03	continuous	23107	both_sexes		irnt	continuous	30190	both_sexes		irnt
6845	6970	3.1826e-02	continuous	23107	both_sexes		irnt	continuous	30200	both_sexes		irnt
6845	6972	-3.9940e-02	continuous	23107	both_sexes		irnt	continuous	30210	both_sexes		irnt
6845	6977	-1.5682e-01	continuous	23107	both_sexes		irnt	continuous	30240	both_sexes		irnt
6845	6979	-1.5077e-01	continuous	23107	both_sexes		irnt	continuous	30250	both_sexes		irnt
6845	6981	1.8557e-02	continuous	23107	both_sexes		irnt	continuous	30260	both_sexes		irnt
6845	6983	6.7226e-02	continuous	23107	both_sexes		irnt	continuous	30270	both_sexes		irnt
6845	6985	-1.4351e-01	continuous	23107	both_sexes		irnt	continuous	30280	both_sexes		irnt
6845	6987	-1.7806e-01	continuous	23107	both_sexes		irnt	continuous	30290	both_sexes		irnt
6845	6989	-1.7409e-01	continuous	23107	both_sexes		irnt	continuous	30300	both_sexes		irnt
6845	6993	-1.3373e-01	continuous	23107	both_sexes		irnt	continuous	30510	both_sexes		irnt
6845	6995	-6.2128e-02	continuous	23107	both_sexes		irnt	continuous	30520	both_sexes		irnt
6845	6997	-1.0884e-01	continuous	23107	both_sexes		irnt	continuous	30530	both_sexes		irnt
6845	7585	-1.2541e-01	continuous	23107	both_sexes		irnt	icd10	E11	both_sexes
6845	7623	-1.9309e-01	continuous	23107	both_sexes		irnt	icd10	E66	both_sexes
6845	7660	2.1878e-02	continuous	23107	both_sexes		irnt	icd10	F17	both_sexes
6845	7673	-2.4710e-02	continuous	23107	both_sexes		irnt	icd10	F32	both_sexes
6845	7748	-7.7981e-02	continuous	23107	both_sexes		irnt	icd10	G47	both_sexes
6845	7869	-3.7270e-02	continuous	23107	both_sexes		irnt	icd10	I25	both_sexes
6845	7916	-4.5508e-02	continuous	23107	both_sexes		irnt	icd10	I83	both_sexes
6845	7960	9.5611e-03	continuous	23107	both_sexes		irnt	icd10	J44	both_sexes
6845	7961	-3.6295e-02	continuous	23107	both_sexes		irnt	icd10	J45	both_sexes
6845	8004	-1.3043e-02	continuous	23107	both_sexes		irnt	icd10	K21	both_sexes
6845	8020	-5.1613e-02	continuous	23107	both_sexes		irnt	icd10	K42	both_sexes
6845	8022	-1.3647e-02	continuous	23107	both_sexes		irnt	icd10	K44	both_sexes
6845	8049	-4.4237e-02	continuous	23107	both_sexes		irnt	icd10	K80	both_sexes
6845	8142	-3.8021e-02	continuous	23107	both_sexes		irnt	icd10	M16	both_sexes
6845	8143	-1.0923e-01	continuous	23107	both_sexes		irnt	icd10	M17	both_sexes
6845	8169	-1.6814e-02	continuous	23107	both_sexes		irnt	icd10	M51	both_sexes
6845	8223	-1.2192e-02	continuous	23107	both_sexes		irnt	icd10	N20	both_sexes
6845	8448	-2.8841e-02	continuous	23107	both_sexes		irnt	icd10	R07	both_sexes
6845	8459	2.8149e-03	continuous	23107	both_sexes		irnt	icd10	R19	both_sexes
6845	9083	9.9214e-03	continuous	23107	both_sexes		irnt	icd10	Z72	both_sexes
6845	9090	-1.9517e-02	continuous	23107	both_sexes		irnt	icd10	Z82	both_sexes
6845	9094	-4.4270e-02	continuous	23107	both_sexes		irnt	icd10	Z86	both_sexes
6845	9096	-2.8818e-02	continuous	23107	both_sexes		irnt	icd10	Z88	both_sexes
6845	9103	-1.8180e-02	continuous	23107	both_sexes		irnt	icd10	Z95	both_sexes
6845	9649	-6.3989e-02	continuous	23107	both_sexes		irnt	prescriptions	amlodipine	both_sexes
6845	9667	-6.9441e-02	continuous	23107	both_sexes		irnt	prescriptions	bendroflumethiazide	both_sexes
6845	9701	-2.8341e-03	continuous	23107	both_sexes		irnt	prescriptions	citalopram	both_sexes
6845	9702	-1.8932e-02	continuous	23107	both_sexes		irnt	prescriptions	clarithromycin	both_sexes
6845	9770	-1.7440e-02	continuous	23107	both_sexes		irnt	prescriptions	gabapentin	both_sexes
6845	9773	-5.4873e-02	continuous	23107	both_sexes		irnt	prescriptions	gliclazide	both_sexes
6845	9801	9.7314e-04	continuous	23107	both_sexes		irnt	prescriptions	latanoprost	both_sexes
6845	9816	5.2844e-03	continuous	23107	both_sexes		irnt	prescriptions	mebeverine	both_sexes
6845	9821	-8.2485e-02	continuous	23107	both_sexes		irnt	prescriptions	metformin	both_sexes
6845	9849	-1.1371e-01	continuous	23107	both_sexes		irnt	prescriptions	orlistat	both_sexes
6845	9853	-3.8196e-02	continuous	23107	both_sexes		irnt	prescriptions	paracetamol	both_sexes
6845	9909	-4.0625e-02	continuous	23107	both_sexes		irnt	prescriptions	tramadol	both_sexes
6845	9921	1.2124e-03	continuous	23107	both_sexes		irnt	prescriptions	zopiclone	both_sexes
6845	9924	-7.4081e-02	continuous	23107	both_sexes		irnt	prescriptions	ACE inhibitor|anti-hypertensive	both_sexes
6845	9929	1.4905e-03	continuous	23107	both_sexes		irnt	prescriptions	GABA agonist|sedative	both_sexes
6845	9971	-1.7440e-02	continuous	23107	both_sexes		irnt	prescriptions	anticonvulsant|voltage-gated calcium channel inhibitor|neuropathy	both_sexes
6845	9973	-3.8196e-02	continuous	23107	both_sexes		irnt	prescriptions	antipyretic	both_sexes
6845	9975	5.5785e-03	continuous	23107	both_sexes		irnt	prescriptions	antispasmodic	both_sexes
6845	9982	-2.1524e-02	continuous	23107	both_sexes		irnt	prescriptions	beta-lactam antibiotic|beta-lactamase inhibitor|antibiotic	both_sexes
6845	9987	-8.2485e-02	continuous	23107	both_sexes		irnt	prescriptions	biguanides|diabetes	both_sexes
6845	9990	-7.0974e-02	continuous	23107	both_sexes		irnt	prescriptions	calcium channel blocker|dihydropyridine|anti-hypertensive	both_sexes
6845	10018	-1.1371e-01	continuous	23107	both_sexes		irnt	prescriptions	lipase inhibitor|obesity	both_sexes
6845	10039	-4.0625e-02	continuous	23107	both_sexes		irnt	prescriptions	opioid analgesic|selective serotonin re-uptake inhibitor|norepinephrine re-uptake inhibitor	both_sexes
6845	10058	-6.9350e-03	continuous	23107	both_sexes		irnt	prescriptions	selective serotonin re-uptake inhibitor|SSRI	both_sexes
6845	10065	-5.6162e-02	continuous	23107	both_sexes		irnt	prescriptions	sulfonylurea|diabetes	both_sexes
6845	10068	-7.2197e-02	continuous	23107	both_sexes		irnt	prescriptions	thiazide diuretic|diuretic	both_sexes
6845	10435	-1.2532e-01	continuous	23107	both_sexes		irnt	phecode	250	both_sexes
6845	10439	-1.2566e-01	continuous	23107	both_sexes		irnt	phecode	250.2	both_sexes
6845	10510	-5.2532e-02	continuous	23107	both_sexes		irnt	phecode	272	both_sexes
6845	10556	9.9441e-03	continuous	23107	both_sexes		irnt	phecode	317	both_sexes
6845	10558	2.1727e-02	continuous	23107	both_sexes		irnt	phecode	318	both_sexes
6845	10580	-7.7687e-02	continuous	23107	both_sexes		irnt	phecode	327	both_sexes
6845	10588	-2.5767e-02	continuous	23107	both_sexes		irnt	phecode	306	both_sexes
6845	10634	-8.0709e-02	continuous	23107	both_sexes		irnt	phecode	327.3	both_sexes
6845	10785	-1.3245e-01	continuous	23107	both_sexes		irnt	phecode	401.1	both_sexes
6845	10786	-1.3254e-01	continuous	23107	both_sexes		irnt	phecode	401	both_sexes
6845	10792	-4.0200e-02	continuous	23107	both_sexes		irnt	phecode	411	both_sexes
6845	10797	-2.6114e-02	continuous	23107	both_sexes		irnt	phecode	411.4	both_sexes
6845	10798	-3.7841e-02	continuous	23107	both_sexes		irnt	phecode	411.8	both_sexes
6845	10849	-4.9199e-02	continuous	23107	both_sexes		irnt	phecode	459	both_sexes
6845	10888	-4.6510e-02	continuous	23107	both_sexes		irnt	phecode	454.1	both_sexes
6845	10892	-9.4967e-03	continuous	23107	both_sexes		irnt	phecode	530	both_sexes
6845	10929	8.4947e-03	continuous	23107	both_sexes		irnt	phecode	496.2	both_sexes
6845	10931	8.4893e-03	continuous	23107	both_sexes		irnt	phecode	496.21	both_sexes
6845	10952	-1.7934e-02	continuous	23107	both_sexes		irnt	phecode	714	both_sexes
6845	10999	-1.0289e-02	continuous	23107	both_sexes		irnt	phecode	530.1	both_sexes
6845	11000	-1.2726e-02	continuous	23107	both_sexes		irnt	phecode	530.11	both_sexes
6845	11018	6.3313e-03	continuous	23107	both_sexes		irnt	phecode	785	both_sexes
6845	11025	-1.6444e-02	continuous	23107	both_sexes		irnt	phecode	550	both_sexes
6845	11027	-5.0911e-02	continuous	23107	both_sexes		irnt	phecode	550.4	both_sexes
6845	11029	-1.4169e-02	continuous	23107	both_sexes		irnt	phecode	550.2	both_sexes
6845	11039	-7.1203e-03	continuous	23107	both_sexes		irnt	phecode	558	both_sexes
6845	11074	-4.4180e-02	continuous	23107	both_sexes		irnt	phecode	574.1	both_sexes
6845	11167	-1.0577e-01	continuous	23107	both_sexes		irnt	phecode	716	both_sexes
6845	11168	-1.0577e-01	continuous	23107	both_sexes		irnt	phecode	716.9	both_sexes
6845	11183	-9.8604e-02	continuous	23107	both_sexes		irnt	phecode	716.2	both_sexes
6845	11184	-7.4371e-02	continuous	23107	both_sexes		irnt	phecode	740	both_sexes
6845	11200	-4.7918e-02	continuous	23107	both_sexes		irnt	phecode	835	both_sexes
6845	11263	-2.3644e-02	continuous	23107	both_sexes		irnt	phecode	760	both_sexes
6845	11329	-1.2403e-02	continuous	23107	both_sexes		irnt	phecode	594	both_sexes
6845	11330	-1.0711e-02	continuous	23107	both_sexes		irnt	phecode	594.1	both_sexes
6845	11561	-2.7729e-02	continuous	23107	both_sexes		irnt	phecode	418	both_sexes
6845	11697	-2.2208e-02	continuous	23107	both_sexes		irnt	phecode	960	both_sexes
6845	11698	-2.3234e-02	continuous	23107	both_sexes		irnt	phecode	960.2	both_sexes
6845	11766	4.0486e-02	continuous	23107	both_sexes		irnt	continuous	AG	both_sexes		irnt
6845	11768	-1.3887e-01	continuous	23107	both_sexes		irnt	continuous	DBP	both_sexes		auto_medadj_irnt
6845	11769	-1.3903e-01	continuous	23107	both_sexes		irnt	continuous	DBP	both_sexes		auto_medadj_raw
6845	11770	-1.0295e-01	continuous	23107	both_sexes		irnt	continuous	DBP	both_sexes		combined_irnt
6845	11771	-1.4240e-01	continuous	23107	both_sexes		irnt	continuous	DBP	both_sexes		combined_medadj_irnt
6845	11772	-1.4255e-01	continuous	23107	both_sexes		irnt	continuous	DBP	both_sexes		combined_medadj_raw
6845	11773	-1.0288e-01	continuous	23107	both_sexes		irnt	continuous	DBP	both_sexes		combined_raw
6845	11780	3.8280e-02	continuous	23107	both_sexes		irnt	continuous	LDLC	both_sexes		medadj_irnt
6845	11781	3.7699e-02	continuous	23107	both_sexes		irnt	continuous	LDLC	both_sexes		medadj_raw
6845	11782	-9.1867e-02	continuous	23107	both_sexes		irnt	continuous	MAP	both_sexes		auto_irnt
6845	11783	-1.3025e-01	continuous	23107	both_sexes		irnt	continuous	MAP	both_sexes		auto_medadj_irnt
6845	11784	-1.2915e-01	continuous	23107	both_sexes		irnt	continuous	MAP	both_sexes		auto_medadj_raw
6845	11785	-8.9902e-02	continuous	23107	both_sexes		irnt	continuous	MAP	both_sexes		auto_raw
6845	11786	-9.4471e-02	continuous	23107	both_sexes		irnt	continuous	MAP	both_sexes		combined_irnt
6845	11787	-1.3365e-01	continuous	23107	both_sexes		irnt	continuous	MAP	both_sexes		combined_medadj_irnt
6845	11788	-1.3253e-01	continuous	23107	both_sexes		irnt	continuous	MAP	both_sexes		combined_medadj_raw
6845	11789	-9.2522e-02	continuous	23107	both_sexes		irnt	continuous	MAP	both_sexes		combined_raw
6845	11792	-3.9297e-02	continuous	23107	both_sexes		irnt	continuous	MAP	both_sexes		manual_medadj_raw
6845	11793	-2.8524e-02	continuous	23107	both_sexes		irnt	continuous	MAP	both_sexes		manual_raw
6845	11796	1.5625e-02	continuous	23107	both_sexes		irnt	continuous	NAP	both_sexes		irnt
6845	11798	-1.2267e-02	continuous	23107	both_sexes		irnt	continuous	PP	both_sexes		auto_irnt
6845	11799	-3.3222e-02	continuous	23107	both_sexes		irnt	continuous	PP	both_sexes		auto_medadj_irnt
6845	11800	-3.0603e-02	continuous	23107	both_sexes		irnt	continuous	PP	both_sexes		auto_medadj_raw
6845	11801	-9.9358e-03	continuous	23107	both_sexes		irnt	continuous	PP	both_sexes		auto_raw
6845	11802	-1.2820e-02	continuous	23107	both_sexes		irnt	continuous	PP	both_sexes		combined_irnt
6845	11803	-3.4257e-02	continuous	23107	both_sexes		irnt	continuous	PP	both_sexes		combined_medadj_irnt
6845	11804	-3.1532e-02	continuous	23107	both_sexes		irnt	continuous	PP	both_sexes		combined_medadj_raw
6845	11805	-1.0438e-02	continuous	23107	both_sexes		irnt	continuous	PP	both_sexes		combined_raw
6845	11810	-1.0525e-01	continuous	23107	both_sexes		irnt	continuous	SBP	both_sexes		auto_medadj_irnt
6845	11811	-1.0112e-01	continuous	23107	both_sexes		irnt	continuous	SBP	both_sexes		auto_medadj_raw
6845	11812	-7.1890e-02	continuous	23107	both_sexes		irnt	continuous	SBP	both_sexes		combined_irnt
6845	11813	-1.0804e-01	continuous	23107	both_sexes		irnt	continuous	SBP	both_sexes		combined_medadj_irnt
6845	11814	-1.0383e-01	continuous	23107	both_sexes		irnt	continuous	SBP	both_sexes		combined_medadj_raw
6845	11815	-6.6310e-02	continuous	23107	both_sexes		irnt	continuous	SBP	both_sexes		combined_raw
6845	11817	-3.1731e-02	continuous	23107	both_sexes		irnt	continuous	SBP	both_sexes		manual_medadj_raw
6845	11820	1.1021e-02	continuous	23107	both_sexes		irnt	continuous	Smoking	both_sexes		Ever_Never
6845	11823	1.2284e-01	continuous	23107	both_sexes		irnt	continuous	eGFR	both_sexes		irnt
6845	11825	1.6589e-01	continuous	23107	both_sexes		irnt	continuous	eGFRcreacys	both_sexes		irnt
6845	11827	1.6610e-01	continuous	23107	both_sexes		irnt	continuous	eGFRcys	both_sexes		irnt
6845	14250	-2.0327e-01	continuous	23107	both_sexes		irnt	continuous	whr	both_sexes		irnt
6847	13	-1.2286e-02	continuous	23108	both_sexes		irnt	categorical	120	both_sexes	1
6847	15	1.1864e-02	continuous	23108	both_sexes		irnt	categorical	120	both_sexes	9
6847	16	7.1057e-03	continuous	23108	both_sexes		irnt	categorical	670	both_sexes	1
6847	18	-6.4745e-03	continuous	23108	both_sexes		irnt	categorical	670	both_sexes	2
6847	24	-2.4873e-02	continuous	23108	both_sexes		irnt	categorical	680	both_sexes	3
6847	31	9.9477e-02	continuous	23108	both_sexes		irnt	categorical	1210	both_sexes	1210
6847	32	4.2254e-02	continuous	23108	both_sexes		irnt	categorical	1418	both_sexes	1
6847	38	-1.2543e-02	continuous	23108	both_sexes		irnt	categorical	1428	both_sexes	0
6847	39	1.2835e-03	continuous	23108	both_sexes		irnt	categorical	1428	both_sexes	1
6847	42	1.2852e-02	continuous	23108	both_sexes		irnt	categorical	1448	both_sexes	1
6847	47	-9.2538e-06	continuous	23108	both_sexes		irnt	categorical	1468	both_sexes	2
6847	49	7.5912e-03	continuous	23108	both_sexes		irnt	categorical	1468	both_sexes	4
6847	55	8.3447e-02	continuous	23108	both_sexes		irnt	categorical	1538	both_sexes	0
6847	56	-4.7213e-02	continuous	23108	both_sexes		irnt	categorical	1538	both_sexes	1
6847	57	-5.7924e-02	continuous	23108	both_sexes		irnt	categorical	1538	both_sexes	2
6847	65	-1.4109e-02	continuous	23108	both_sexes		irnt	categorical	1677	both_sexes	1677
6847	66	6.1541e-03	continuous	23108	both_sexes		irnt	categorical	1707	both_sexes	1
6847	67	-1.8823e-03	continuous	23108	both_sexes		irnt	categorical	1707	both_sexes	2
6847	72	-4.5862e-03	continuous	23108	both_sexes		irnt	categorical	1747	both_sexes	4
6847	73	1.0258e-02	continuous	23108	both_sexes		irnt	categorical	1747	both_sexes	5
6847	80	-1.3332e-02	continuous	23108	both_sexes		irnt	categorical	1920	both_sexes	1920
6847	82	-2.0817e-03	continuous	23108	both_sexes		irnt	categorical	1940	both_sexes	1940
6847	83	1.2533e-02	continuous	23108	both_sexes		irnt	categorical	1950	both_sexes	1950
6847	85	7.6562e-02	continuous	23108	both_sexes		irnt	categorical	1970	both_sexes	1970
6847	86	5.5712e-02	continuous	23108	both_sexes		irnt	categorical	1980	both_sexes	1980
6847	89	3.5064e-02	continuous	23108	both_sexes		irnt	categorical	2010	both_sexes	2010
6847	90	-2.9405e-02	continuous	23108	both_sexes		irnt	categorical	2020	both_sexes	2020
6847	92	-3.3345e-02	continuous	23108	both_sexes		irnt	categorical	2040	both_sexes	2040
6847	95	2.0710e-02	continuous	23108	both_sexes		irnt	categorical	2129	both_sexes	2129
6847	97	-7.5180e-02	continuous	23108	both_sexes		irnt	categorical	2188	both_sexes	2188
6847	98	-7.7645e-03	continuous	23108	both_sexes		irnt	categorical	2207	both_sexes	2207
6847	103	-1.0597e-02	continuous	23108	both_sexes		irnt	categorical	2257	both_sexes	2257
6847	104	-5.3032e-02	continuous	23108	both_sexes		irnt	categorical	2316	both_sexes	2316
6847	105	-1.8419e-02	continuous	23108	both_sexes		irnt	categorical	2335	both_sexes	2335
6847	113	-1.1800e-01	continuous	23108	both_sexes		irnt	categorical	2443	both_sexes	2443
6847	116	-3.7810e-02	continuous	23108	both_sexes		irnt	categorical	2473	both_sexes	2473
6847	149	-3.4078e-03	continuous	23108	both_sexes		irnt	categorical	3393	both_sexes	3393
6847	155	-7.0051e-03	continuous	23108	both_sexes		irnt	categorical	3571	both_sexes	3571
6847	157	-2.5832e-02	continuous	23108	both_sexes		irnt	categorical	3606	both_sexes	3606
6847	181	-5.2470e-03	continuous	23108	both_sexes		irnt	categorical	4293	both_sexes	3
6847	182	5.2585e-03	continuous	23108	both_sexes		irnt	categorical	4294	both_sexes	0
6847	200	-1.0858e-02	continuous	23108	both_sexes		irnt	categorical	4957	both_sexes	4957
6847	204	-4.4696e-03	continuous	23108	both_sexes		irnt	categorical	5001	both_sexes	5001
6847	205	-7.7069e-03	continuous	23108	both_sexes		irnt	categorical	5012	both_sexes	5012
6847	235	2.4655e-03	continuous	23108	both_sexes		irnt	categorical	5556	both_sexes	5556
6847	276	1.2781e-02	continuous	23108	both_sexes		irnt	categorical	6138	both_sexes	100
6847	277	-1.0258e-02	continuous	23108	both_sexes		irnt	categorical	6138	both_sexes	2
6847	278	-9.2094e-03	continuous	23108	both_sexes		irnt	categorical	6138	both_sexes	3
6847	279	-9.9348e-03	continuous	23108	both_sexes		irnt	categorical	6138	both_sexes	4
6847	280	-2.0984e-02	continuous	23108	both_sexes		irnt	categorical	6138	both_sexes	5
6847	281	-1.7900e-02	continuous	23108	both_sexes		irnt	categorical	6138	both_sexes	6
6847	293	3.4978e-02	continuous	23108	both_sexes		irnt	categorical	6141	both_sexes	1
6847	294	-4.6702e-03	continuous	23108	both_sexes		irnt	categorical	6141	both_sexes	2
6847	305	-1.6061e-02	continuous	23108	both_sexes		irnt	categorical	6142	both_sexes	4
6847	307	-3.8624e-03	continuous	23108	both_sexes		irnt	categorical	6142	both_sexes	6
6847	312	-2.8021e-02	continuous	23108	both_sexes		irnt	categorical	6143	both_sexes	3
6847	314	4.7295e-03	continuous	23108	both_sexes		irnt	categorical	6144	both_sexes	1
6847	318	2.6560e-02	continuous	23108	both_sexes		irnt	categorical	6144	both_sexes	5
6847	319	-3.0275e-02	continuous	23108	both_sexes		irnt	categorical	6145	both_sexes	1
6847	325	-5.9099e-02	continuous	23108	both_sexes		irnt	categorical	6145	both_sexes	6
6847	345	1.4895e-02	continuous	23108	both_sexes		irnt	categorical	6149	both_sexes	100
6847	347	-1.7382e-02	continuous	23108	both_sexes		irnt	categorical	6149	both_sexes	3
6847	348	-8.9379e-03	continuous	23108	both_sexes		irnt	categorical	6149	both_sexes	4
6847	350	-1.6374e-02	continuous	23108	both_sexes		irnt	categorical	6149	both_sexes	6
6847	352	1.4112e-01	continuous	23108	both_sexes		irnt	categorical	6150	both_sexes	100
6847	353	-3.5700e-02	continuous	23108	both_sexes		irnt	categorical	6150	both_sexes	2
6847	355	-1.4522e-01	continuous	23108	both_sexes		irnt	categorical	6150	both_sexes	4
6847	362	-3.1863e-03	continuous	23108	both_sexes		irnt	categorical	6151	both_sexes	7
6847	363	1.8530e-02	continuous	23108	both_sexes		irnt	categorical	6152	both_sexes	100
6847	367	-2.4856e-02	continuous	23108	both_sexes		irnt	categorical	6152	both_sexes	8
6847	376	5.1837e-02	continuous	23108	both_sexes		irnt	categorical	6154	both_sexes	100
6847	377	-3.0288e-02	continuous	23108	both_sexes		irnt	categorical	6154	both_sexes	2
6847	378	-1.2766e-02	continuous	23108	both_sexes		irnt	categorical	6154	both_sexes	3
6847	380	-2.2325e-02	continuous	23108	both_sexes		irnt	categorical	6154	both_sexes	5
6847	383	-1.3322e-02	continuous	23108	both_sexes		irnt	categorical	6155	both_sexes	100
6847	407	4.4759e-02	continuous	23108	both_sexes		irnt	categorical	6159	both_sexes	100
6847	413	-1.0485e-01	continuous	23108	both_sexes		irnt	categorical	6159	both_sexes	7
6847	414	-1.7533e-02	continuous	23108	both_sexes		irnt	categorical	6159	both_sexes	8
6847	415	-1.0799e-02	continuous	23108	both_sexes		irnt	categorical	6160	both_sexes	1
6847	416	1.8132e-03	continuous	23108	both_sexes		irnt	categorical	6160	both_sexes	100
6847	419	-8.8726e-04	continuous	23108	both_sexes		irnt	categorical	6160	both_sexes	4
6847	420	-1.7017e-02	continuous	23108	both_sexes		irnt	categorical	6160	both_sexes	5
6847	421	2.7980e-03	continuous	23108	both_sexes		irnt	categorical	6162	both_sexes	1
6847	423	1.4956e-02	continuous	23108	both_sexes		irnt	categorical	6162	both_sexes	2
6847	424	-2.5817e-02	continuous	23108	both_sexes		irnt	categorical	6162	both_sexes	3
6847	427	-2.2643e-02	continuous	23108	both_sexes		irnt	categorical	6164	both_sexes	100
6847	428	1.8692e-03	continuous	23108	both_sexes		irnt	categorical	6164	both_sexes	2
6847	431	-9.9902e-03	continuous	23108	both_sexes		irnt	categorical	6164	both_sexes	5
6847	436	1.2275e-02	continuous	23108	both_sexes		irnt	categorical	6179	both_sexes	1
6847	437	-9.1911e-03	continuous	23108	both_sexes		irnt	categorical	6179	both_sexes	100
6847	488	-1.4468e-01	continuous	23108	both_sexes		irnt	categorical	20002	both_sexes	1065
6847	492	-3.5989e-02	continuous	23108	both_sexes		irnt	categorical	20002	both_sexes	1074
6847	506	-2.4029e-02	continuous	23108	both_sexes		irnt	categorical	20002	both_sexes	1111
6847	545	-1.0840e-01	continuous	23108	both_sexes		irnt	categorical	20002	both_sexes	1220
6847	550	-3.1685e-02	continuous	23108	both_sexes		irnt	categorical	20002	both_sexes	1226
6847	584	-1.0818e-02	continuous	23108	both_sexes		irnt	categorical	20002	both_sexes	1286
6847	671	-1.3567e-02	continuous	23108	both_sexes		irnt	categorical	20002	both_sexes	1474
6847	877	-2.4484e-02	continuous	23108	both_sexes		irnt	categorical	20003	both_sexes	1140865634
6847	895	-4.4923e-02	continuous	23108	both_sexes		irnt	categorical	20003	both_sexes	1140866738
6847	942	-2.8572e-02	continuous	23108	both_sexes		irnt	categorical	20003	both_sexes	1140871310
6847	981	-2.1488e-02	continuous	23108	both_sexes		irnt	categorical	20003	both_sexes	1140874420
6847	1040	-1.1640e-01	continuous	23108	both_sexes		irnt	categorical	20003	both_sexes	1140879802
6847	1055	-9.5242e-03	continuous	23108	both_sexes		irnt	categorical	20003	both_sexes	1140881856
6847	1093	-1.0160e-01	continuous	23108	both_sexes		irnt	categorical	20003	both_sexes	1140884600
6847	1179	-3.4513e-02	continuous	23108	both_sexes		irnt	categorical	20003	both_sexes	1140923346
6847	1312	-5.4971e-03	continuous	23108	both_sexes		irnt	categorical	20003	both_sexes	1141176832
6847	1357	-3.0081e-02	continuous	23108	both_sexes		irnt	categorical	20003	both_sexes	1141191044
6847	1368	-5.7026e-02	continuous	23108	both_sexes		irnt	categorical	20003	both_sexes	1141194794
6847	1496	-1.5696e-02	continuous	23108	both_sexes		irnt	categorical	20004	both_sexes	1477
6847	1497	-1.2556e-02	continuous	23108	both_sexes		irnt	categorical	20004	both_sexes	1478
6847	1498	-4.3039e-02	continuous	23108	both_sexes		irnt	categorical	20004	both_sexes	1479
6847	1499	-2.6657e-03	continuous	23108	both_sexes		irnt	categorical	20004	both_sexes	1480
6847	1502	-3.3066e-03	continuous	23108	both_sexes		irnt	categorical	20004	both_sexes	1483
6847	1836	-1.0414e-02	continuous	23108	both_sexes		irnt	categorical	20107	both_sexes	1
6847	1838	1.2831e-02	continuous	23108	both_sexes		irnt	categorical	20107	both_sexes	100
6847	1839	4.9906e-03	continuous	23108	both_sexes		irnt	categorical	20107	both_sexes	101
6847	1844	-5.2832e-03	continuous	23108	both_sexes		irnt	categorical	20107	both_sexes	3
6847	1848	-2.2708e-02	continuous	23108	both_sexes		irnt	categorical	20107	both_sexes	9
6847	1861	1.6358e-02	continuous	23108	both_sexes		irnt	categorical	20110	both_sexes	100
6847	1870	-2.1098e-02	continuous	23108	both_sexes		irnt	categorical	20110	both_sexes	8
6847	1871	-2.9790e-02	continuous	23108	both_sexes		irnt	categorical	20110	both_sexes	9
6847	1872	-8.8343e-03	continuous	23108	both_sexes		irnt	categorical	20111	both_sexes	1
6847	1874	2.7137e-02	continuous	23108	both_sexes		irnt	categorical	20111	both_sexes	100
6847	1875	3.8756e-03	continuous	23108	both_sexes		irnt	categorical	20111	both_sexes	101
6847	1885	-2.9217e-02	continuous	23108	both_sexes		irnt	categorical	20111	both_sexes	9
6847	1985	-9.9290e-03	continuous	23108	both_sexes		irnt	categorical	20116	both_sexes	0
6847	1986	-2.5165e-02	continuous	23108	both_sexes		irnt	categorical	20116	both_sexes	1
6847	1987	5.5024e-02	continuous	23108	both_sexes		irnt	categorical	20116	both_sexes	2
6847	1988	-6.3631e-03	continuous	23108	both_sexes		irnt	categorical	20117	both_sexes	0
6847	1989	-1.8786e-02	continuous	23108	both_sexes		irnt	categorical	20117	both_sexes	1
6847	1990	1.7752e-02	continuous	23108	both_sexes		irnt	categorical	20117	both_sexes	2
6847	2007	1.1043e-02	continuous	23108	both_sexes		irnt	categorical	20160	both_sexes	20160
6847	3330	-3.8527e-02	continuous	23108	both_sexes		irnt	categorical	41200	both_sexes	J183
6847	5864	-3.3217e-02	continuous	23108	both_sexes		irnt	categorical	41232	both_sexes	10
6847	5869	-7.4848e-02	continuous	23108	both_sexes		irnt	categorical	41244	both_sexes	100
6847	5878	-1.7122e-02	continuous	23108	both_sexes		irnt	categorical	41245	both_sexes	1040
6847	5879	-3.9962e-02	continuous	23108	both_sexes		irnt	categorical	41245	both_sexes	1070
6847	5891	-1.2959e-02	continuous	23108	both_sexes		irnt	categorical	41245	both_sexes	1280
6847	5933	-3.8649e-02	continuous	23108	both_sexes		irnt	categorical	41246	both_sexes	1160
6847	5950	-6.4942e-03	continuous	23108	both_sexes		irnt	categorical	41246	both_sexes	1480
6847	6001	-3.4520e-02	continuous	23108	both_sexes		irnt	categorical	41247	both_sexes	2000
6847	6009	-3.9774e-02	continuous	23108	both_sexes		irnt	categorical	41248	both_sexes	1000
6847	6040	-4.3333e-02	continuous	23108	both_sexes		irnt	categorical	41249	both_sexes	2002
6847	6058	-3.8587e-02	continuous	23108	both_sexes		irnt	categorical	41250	both_sexes	1000
6847	6068	-3.6678e-02	continuous	23108	both_sexes		irnt	categorical	41251	both_sexes	1000
6847	6157	-7.1242e-02	continuous	23108	both_sexes		irnt	continuous	46	both_sexes		irnt
6847	6159	-6.6594e-02	continuous	23108	both_sexes		irnt	continuous	47	both_sexes		irnt
6847	6161	-4.5709e-01	continuous	23108	both_sexes		irnt	continuous	48	both_sexes		irnt
6847	6163	-4.9107e-01	continuous	23108	both_sexes		irnt	continuous	49	both_sexes		irnt
6847	6165	-9.8767e-03	continuous	23108	both_sexes		irnt	continuous	50	both_sexes		irnt
6847	6167	-7.5257e-02	continuous	23108	both_sexes		irnt	continuous	51	both_sexes		irnt
6847	6183	-3.7375e-02	continuous	23108	both_sexes		irnt	continuous	102	both_sexes		irnt
6847	6198	3.5274e-02	continuous	23108	both_sexes		irnt	continuous	400	both_sexes		irnt
6847	6201	1.4641e-02	continuous	23108	both_sexes		irnt	continuous	404	both_sexes		irnt
6847	6203	-1.2035e-02	continuous	23108	both_sexes		irnt	continuous	699	both_sexes		irnt
6847	6220	8.6239e-03	continuous	23108	both_sexes		irnt	continuous	874	both_sexes		irnt
6847	6269	-2.2012e-02	continuous	23108	both_sexes		irnt	continuous	1438	both_sexes		irnt
6847	6273	1.9650e-02	continuous	23108	both_sexes		irnt	continuous	1488	both_sexes		irnt
6847	6303	3.9107e-02	continuous	23108	both_sexes		irnt	continuous	2139	both_sexes		irnt
6847	6307	1.7027e-02	continuous	23108	both_sexes		irnt	continuous	2217	both_sexes		irnt
6847	6347	2.4273e-02	continuous	23108	both_sexes		irnt	continuous	3062	both_sexes		irnt
6847	6349	-1.1204e-02	continuous	23108	both_sexes		irnt	continuous	3063	both_sexes		irnt
6847	6351	-4.8340e-02	continuous	23108	both_sexes		irnt	continuous	3064	both_sexes		irnt
6847	6354	-3.3199e-01	continuous	23108	both_sexes		irnt	continuous	3143	both_sexes		irnt
6847	6360	-3.7940e-02	continuous	23108	both_sexes		irnt	continuous	3148	both_sexes		irnt
6847	6411	-1.0021e-01	continuous	23108	both_sexes		irnt	continuous	4079	both_sexes		irnt
6847	6413	-6.9453e-02	continuous	23108	both_sexes		irnt	continuous	4080	both_sexes		irnt
6847	6415	-2.6326e-01	continuous	23108	both_sexes		irnt	continuous	4100	both_sexes		irnt
6847	6417	-6.8007e-02	continuous	23108	both_sexes		irnt	continuous	4101	both_sexes		irnt
6847	6419	-3.4362e-02	continuous	23108	both_sexes		irnt	continuous	4104	both_sexes		irnt
6847	6421	-3.5136e-02	continuous	23108	both_sexes		irnt	continuous	4105	both_sexes		irnt
6847	6423	-3.4363e-02	continuous	23108	both_sexes		irnt	continuous	4106	both_sexes		irnt
6847	6427	-6.3407e-02	continuous	23108	both_sexes		irnt	continuous	4120	both_sexes		irnt
6847	6429	-2.9936e-02	continuous	23108	both_sexes		irnt	continuous	4123	both_sexes		irnt
6847	6431	-3.0497e-02	continuous	23108	both_sexes		irnt	continuous	4124	both_sexes		irnt
6847	6433	-2.9936e-02	continuous	23108	both_sexes		irnt	continuous	4125	both_sexes		irnt
6847	6435	-1.6105e-02	continuous	23108	both_sexes		irnt	continuous	4194	both_sexes		irnt
6847	6437	-1.1810e-02	continuous	23108	both_sexes		irnt	continuous	4195	both_sexes		irnt
6847	6495	1.6930e-02	continuous	23108	both_sexes		irnt	continuous	5096	both_sexes		irnt
6847	6497	1.3905e-02	continuous	23108	both_sexes		irnt	continuous	5097	both_sexes		irnt
6847	6499	1.4454e-02	continuous	23108	both_sexes		irnt	continuous	5098	both_sexes		irnt
6847	6501	1.7030e-02	continuous	23108	both_sexes		irnt	continuous	5099	both_sexes		irnt
6847	6535	1.1561e-02	continuous	23108	both_sexes		irnt	continuous	5116	both_sexes		irnt
6847	6543	1.1453e-02	continuous	23108	both_sexes		irnt	continuous	5132	both_sexes		irnt
6847	6545	9.1274e-03	continuous	23108	both_sexes		irnt	continuous	5133	both_sexes		irnt
6847	6547	8.1960e-03	continuous	23108	both_sexes		irnt	continuous	5134	both_sexes		irnt
6847	6549	1.0182e-02	continuous	23108	both_sexes		irnt	continuous	5135	both_sexes		irnt
6847	6580	-5.4296e-05	continuous	23108	both_sexes		irnt	continuous	5257	both_sexes		irnt
6847	6629	-1.9146e-02	continuous	23108	both_sexes		irnt	continuous	20010	both_sexes		irnt
6847	6633	-1.1376e-01	continuous	23108	both_sexes		irnt	continuous	20015	both_sexes		irnt
6847	6635	-1.8882e-02	continuous	23108	both_sexes		irnt	continuous	20016	both_sexes		irnt
6847	6642	-6.8169e-02	continuous	23108	both_sexes		irnt	continuous	20022	both_sexes		irnt
6847	6644	1.2983e-02	continuous	23108	both_sexes		irnt	continuous	20023	both_sexes		irnt
6847	6664	-1.8910e-03	continuous	23108	both_sexes		irnt	continuous	20153	both_sexes		irnt
6847	6740	-5.9570e-01	continuous	23108	both_sexes		irnt	continuous	21001	both_sexes		irnt
6847	6742	-5.7272e-01	continuous	23108	both_sexes		irnt	continuous	21002	both_sexes		irnt
6847	6829	-5.7840e-01	continuous	23108	both_sexes		irnt	continuous	23098	both_sexes		irnt
6847	6831	-2.1620e-01	continuous	23108	both_sexes		irnt	continuous	23099	both_sexes		irnt
6847	6833	-3.8846e-01	continuous	23108	both_sexes		irnt	continuous	23100	both_sexes		irnt
6847	6835	-6.8059e-01	continuous	23108	both_sexes		irnt	continuous	23101	both_sexes		irnt
6847	6837	-6.8468e-01	continuous	23108	both_sexes		irnt	continuous	23102	both_sexes		irnt
6847	6839	-6.0169e-01	continuous	23108	both_sexes		irnt	continuous	23104	both_sexes		irnt
6847	6841	-6.7236e-01	continuous	23108	both_sexes		irnt	continuous	23105	both_sexes		irnt
6847	6843	8.6755e-01	continuous	23108	both_sexes		irnt	continuous	23106	both_sexes		irnt
6847	6845	9.2987e-01	continuous	23108	both_sexes		irnt	continuous	23107	both_sexes		irnt
6847	6847	1.0000e+00	continuous	23108	both_sexes		irnt	continuous	23108	both_sexes		irnt
6847	6849	6.1287e-01	continuous	23108	both_sexes		irnt	continuous	23109	both_sexes		irnt
6847	6851	6.2236e-01	continuous	23108	both_sexes		irnt	continuous	23110	both_sexes		irnt
6847	6853	-1.9015e-01	continuous	23108	both_sexes		irnt	continuous	23111	both_sexes		irnt
6847	6855	-3.9948e-01	continuous	23108	both_sexes		irnt	continuous	23112	both_sexes		irnt
6847	6857	-7.4547e-01	continuous	23108	both_sexes		irnt	continuous	23113	both_sexes		irnt
6847	6859	-7.4428e-01	continuous	23108	both_sexes		irnt	continuous	23114	both_sexes		irnt
6847	6861	-1.7003e-01	continuous	23108	both_sexes		irnt	continuous	23115	both_sexes		irnt
6847	6863	-3.8888e-01	continuous	23108	both_sexes		irnt	continuous	23116	both_sexes		irnt
6847	6865	-7.5669e-01	continuous	23108	both_sexes		irnt	continuous	23117	both_sexes		irnt
6847	6867	-7.5556e-01	continuous	23108	both_sexes		irnt	continuous	23118	both_sexes		irnt
6847	6869	-3.9546e-01	continuous	23108	both_sexes		irnt	continuous	23119	both_sexes		irnt
6847	6871	-5.1120e-01	continuous	23108	both_sexes		irnt	continuous	23120	both_sexes		irnt
6847	6873	-5.7572e-01	continuous	23108	both_sexes		irnt	continuous	23121	both_sexes		irnt
6847	6875	-5.7438e-01	continuous	23108	both_sexes		irnt	continuous	23122	both_sexes		irnt
6847	6877	-3.9820e-01	continuous	23108	both_sexes		irnt	continuous	23123	both_sexes		irnt
6847	6879	-5.1113e-01	continuous	23108	both_sexes		irnt	continuous	23124	both_sexes		irnt
6847	6881	-5.8600e-01	continuous	23108	both_sexes		irnt	continuous	23125	both_sexes		irnt
6847	6883	-5.8528e-01	continuous	23108	both_sexes		irnt	continuous	23126	both_sexes		irnt
6847	6885	-1.8793e-01	continuous	23108	both_sexes		irnt	continuous	23127	both_sexes		irnt
6847	6887	-3.4386e-01	continuous	23108	both_sexes		irnt	continuous	23128	both_sexes		irnt
6847	6889	-6.0361e-01	continuous	23108	both_sexes		irnt	continuous	23129	both_sexes		irnt
6847	6891	-6.0107e-01	continuous	23108	both_sexes		irnt	continuous	23130	both_sexes		irnt
6847	6932	-5.9477e-02	continuous	23108	both_sexes		irnt	continuous	30000	both_sexes		irnt
6847	6934	1.0009e-02	continuous	23108	both_sexes		irnt	continuous	30010	both_sexes		irnt
6847	6936	7.0505e-02	continuous	23108	both_sexes		irnt	continuous	30020	both_sexes		irnt
6847	6938	6.5255e-02	continuous	23108	both_sexes		irnt	continuous	30030	both_sexes		irnt
6847	6940	7.7627e-02	continuous	23108	both_sexes		irnt	continuous	30040	both_sexes		irnt
6847	6942	7.3786e-02	continuous	23108	both_sexes		irnt	continuous	30050	both_sexes		irnt
6847	6944	1.5747e-02	continuous	23108	both_sexes		irnt	continuous	30060	both_sexes		irnt
6847	6946	-9.4405e-02	continuous	23108	both_sexes		irnt	continuous	30070	both_sexes		irnt
6847	6948	4.2149e-02	continuous	23108	both_sexes		irnt	continuous	30080	both_sexes		irnt
6847	6950	3.0522e-02	continuous	23108	both_sexes		irnt	continuous	30090	both_sexes		irnt
6847	6952	-3.1242e-02	continuous	23108	both_sexes		irnt	continuous	30100	both_sexes		irnt
6847	6954	-4.5482e-02	continuous	23108	both_sexes		irnt	continuous	30110	both_sexes		irnt
6847	6956	-7.2608e-02	continuous	23108	both_sexes		irnt	continuous	30120	both_sexes		irnt
6847	6958	-5.0391e-02	continuous	23108	both_sexes		irnt	continuous	30130	both_sexes		irnt
6847	6960	-3.3900e-02	continuous	23108	both_sexes		irnt	continuous	30140	both_sexes		irnt
6847	6962	-5.8671e-02	continuous	23108	both_sexes		irnt	continuous	30150	both_sexes		irnt
6847	6966	-2.7923e-02	continuous	23108	both_sexes		irnt	continuous	30180	both_sexes		irnt
6847	6968	-5.7817e-03	continuous	23108	both_sexes		irnt	continuous	30190	both_sexes		irnt
6847	6970	3.0363e-02	continuous	23108	both_sexes		irnt	continuous	30200	both_sexes		irnt
6847	6972	-4.0658e-02	continuous	23108	both_sexes		irnt	continuous	30210	both_sexes		irnt
6847	6977	-1.5707e-01	continuous	23108	both_sexes		irnt	continuous	30240	both_sexes		irnt
6847	6979	-1.5106e-01	continuous	23108	both_sexes		irnt	continuous	30250	both_sexes		irnt
6847	6981	1.8470e-02	continuous	23108	both_sexes		irnt	continuous	30260	both_sexes		irnt
6847	6983	6.7872e-02	continuous	23108	both_sexes		irnt	continuous	30270	both_sexes		irnt
6847	6985	-1.4344e-01	continuous	23108	both_sexes		irnt	continuous	30280	both_sexes		irnt
6847	6987	-1.7824e-01	continuous	23108	both_sexes		irnt	continuous	30290	both_sexes		irnt
6847	6989	-1.7432e-01	continuous	23108	both_sexes		irnt	continuous	30300	both_sexes		irnt
6847	6993	-1.3466e-01	continuous	23108	both_sexes		irnt	continuous	30510	both_sexes		irnt
6847	6995	-6.3107e-02	continuous	23108	both_sexes		irnt	continuous	30520	both_sexes		irnt
6847	6997	-1.0928e-01	continuous	23108	both_sexes		irnt	continuous	30530	both_sexes		irnt
6847	7585	-1.2492e-01	continuous	23108	both_sexes		irnt	icd10	E11	both_sexes
6847	7623	-1.9454e-01	continuous	23108	both_sexes		irnt	icd10	E66	both_sexes
6847	7660	2.2565e-02	continuous	23108	both_sexes		irnt	icd10	F17	both_sexes
6847	7673	-2.6027e-02	continuous	23108	both_sexes		irnt	icd10	F32	both_sexes
6847	7748	-7.8660e-02	continuous	23108	both_sexes		irnt	icd10	G47	both_sexes
6847	7869	-3.7455e-02	continuous	23108	both_sexes		irnt	icd10	I25	both_sexes
6847	7916	-4.7112e-02	continuous	23108	both_sexes		irnt	icd10	I83	both_sexes
6847	7960	7.1375e-03	continuous	23108	both_sexes		irnt	icd10	J44	both_sexes
6847	7961	-3.7026e-02	continuous	23108	both_sexes		irnt	icd10	J45	both_sexes
6847	8004	-1.3322e-02	continuous	23108	both_sexes		irnt	icd10	K21	both_sexes
6847	8020	-5.0834e-02	continuous	23108	both_sexes		irnt	icd10	K42	both_sexes
6847	8022	-1.3242e-02	continuous	23108	both_sexes		irnt	icd10	K44	both_sexes
6847	8049	-4.4148e-02	continuous	23108	both_sexes		irnt	icd10	K80	both_sexes
6847	8142	-3.8177e-02	continuous	23108	both_sexes		irnt	icd10	M16	both_sexes
6847	8143	-1.0907e-01	continuous	23108	both_sexes		irnt	icd10	M17	both_sexes
6847	8169	-1.6051e-02	continuous	23108	both_sexes		irnt	icd10	M51	both_sexes
6847	8223	-1.1246e-02	continuous	23108	both_sexes		irnt	icd10	N20	both_sexes
6847	8448	-2.8943e-02	continuous	23108	both_sexes		irnt	icd10	R07	both_sexes
6847	8459	2.7384e-03	continuous	23108	both_sexes		irnt	icd10	R19	both_sexes
6847	9083	9.3679e-03	continuous	23108	both_sexes		irnt	icd10	Z72	both_sexes
6847	9090	-2.0258e-02	continuous	23108	both_sexes		irnt	icd10	Z82	both_sexes
6847	9094	-4.6331e-02	continuous	23108	both_sexes		irnt	icd10	Z86	both_sexes
6847	9096	-2.9537e-02	continuous	23108	both_sexes		irnt	icd10	Z88	both_sexes
6847	9103	-1.8975e-02	continuous	23108	both_sexes		irnt	icd10	Z95	both_sexes
6847	9649	-6.3124e-02	continuous	23108	both_sexes		irnt	prescriptions	amlodipine	both_sexes
6847	9667	-6.9550e-02	continuous	23108	both_sexes		irnt	prescriptions	bendroflumethiazide	both_sexes
6847	9701	-2.5028e-03	continuous	23108	both_sexes		irnt	prescriptions	citalopram	both_sexes
6847	9702	-1.9028e-02	continuous	23108	both_sexes		irnt	prescriptions	clarithromycin	both_sexes
6847	9770	-1.7658e-02	continuous	23108	both_sexes		irnt	prescriptions	gabapentin	both_sexes
6847	9773	-5.6283e-02	continuous	23108	both_sexes		irnt	prescriptions	gliclazide	both_sexes
6847	9801	5.0480e-04	continuous	23108	both_sexes		irnt	prescriptions	latanoprost	both_sexes
6847	9816	5.3797e-03	continuous	23108	both_sexes		irnt	prescriptions	mebeverine	both_sexes
6847	9821	-8.3708e-02	continuous	23108	both_sexes		irnt	prescriptions	metformin	both_sexes
6847	9849	-1.1412e-01	continuous	23108	both_sexes		irnt	prescriptions	orlistat	both_sexes
6847	9853	-3.7118e-02	continuous	23108	both_sexes		irnt	prescriptions	paracetamol	both_sexes
6847	9909	-4.1146e-02	continuous	23108	both_sexes		irnt	prescriptions	tramadol	both_sexes
6847	9921	1.4873e-03	continuous	23108	both_sexes		irnt	prescriptions	zopiclone	both_sexes
6847	9924	-7.3720e-02	continuous	23108	both_sexes		irnt	prescriptions	ACE inhibitor|anti-hypertensive	both_sexes
6847	9929	1.5295e-03	continuous	23108	both_sexes		irnt	prescriptions	GABA agonist|sedative	both_sexes
6847	9971	-1.7658e-02	continuous	23108	both_sexes		irnt	prescriptions	anticonvulsant|voltage-gated calcium channel inhibitor|neuropathy	both_sexes
6847	9973	-3.7118e-02	continuous	23108	both_sexes		irnt	prescriptions	antipyretic	both_sexes
6847	9975	5.7939e-03	continuous	23108	both_sexes		irnt	prescriptions	antispasmodic	both_sexes
6847	9982	-2.0592e-02	continuous	23108	both_sexes		irnt	prescriptions	beta-lactam antibiotic|beta-lactamase inhibitor|antibiotic	both_sexes
6847	9987	-8.3708e-02	continuous	23108	both_sexes		irnt	prescriptions	biguanides|diabetes	both_sexes
6847	9990	-7.0478e-02	continuous	23108	both_sexes		irnt	prescriptions	calcium channel blocker|dihydropyridine|anti-hypertensive	both_sexes
6847	10018	-1.1412e-01	continuous	23108	both_sexes		irnt	prescriptions	lipase inhibitor|obesity	both_sexes
6847	10039	-4.1146e-02	continuous	23108	both_sexes		irnt	prescriptions	opioid analgesic|selective serotonin re-uptake inhibitor|norepinephrine re-uptake inhibitor	both_sexes
6847	10058	-7.2410e-03	continuous	23108	both_sexes		irnt	prescriptions	selective serotonin re-uptake inhibitor|SSRI	both_sexes
6847	10065	-5.7625e-02	continuous	23108	both_sexes		irnt	prescriptions	sulfonylurea|diabetes	both_sexes
6847	10068	-7.2568e-02	continuous	23108	both_sexes		irnt	prescriptions	thiazide diuretic|diuretic	both_sexes
6847	10435	-1.2469e-01	continuous	23108	both_sexes		irnt	phecode	250	both_sexes
6847	10439	-1.2514e-01	continuous	23108	both_sexes		irnt	phecode	250.2	both_sexes
6847	10510	-5.2582e-02	continuous	23108	both_sexes		irnt	phecode	272	both_sexes
6847	10556	9.3136e-03	continuous	23108	both_sexes		irnt	phecode	317	both_sexes
6847	10558	2.2402e-02	continuous	23108	both_sexes		irnt	phecode	318	both_sexes
6847	10580	-7.8245e-02	continuous	23108	both_sexes		irnt	phecode	327	both_sexes
6847	10588	-2.6412e-02	continuous	23108	both_sexes		irnt	phecode	306	both_sexes
6847	10634	-8.1614e-02	continuous	23108	both_sexes		irnt	phecode	327.3	both_sexes
6847	10785	-1.3298e-01	continuous	23108	both_sexes		irnt	phecode	401.1	both_sexes
6847	10786	-1.3313e-01	continuous	23108	both_sexes		irnt	phecode	401	both_sexes
6847	10792	-4.0659e-02	continuous	23108	both_sexes		irnt	phecode	411	both_sexes
6847	10797	-2.6220e-02	continuous	23108	both_sexes		irnt	phecode	411.4	both_sexes
6847	10798	-3.8117e-02	continuous	23108	both_sexes		irnt	phecode	411.8	both_sexes
6847	10849	-5.3341e-02	continuous	23108	both_sexes		irnt	phecode	459	both_sexes
6847	10888	-4.8279e-02	continuous	23108	both_sexes		irnt	phecode	454.1	both_sexes
6847	10892	-9.6176e-03	continuous	23108	both_sexes		irnt	phecode	530	both_sexes
6847	10929	6.1402e-03	continuous	23108	both_sexes		irnt	phecode	496.2	both_sexes
6847	10931	6.0648e-03	continuous	23108	both_sexes		irnt	phecode	496.21	both_sexes
6847	10952	-1.8118e-02	continuous	23108	both_sexes		irnt	phecode	714	both_sexes
6847	10999	-1.0688e-02	continuous	23108	both_sexes		irnt	phecode	530.1	both_sexes
6847	11000	-1.2964e-02	continuous	23108	both_sexes		irnt	phecode	530.11	both_sexes
6847	11018	5.9219e-03	continuous	23108	both_sexes		irnt	phecode	785	both_sexes
6847	11025	-1.5478e-02	continuous	23108	both_sexes		irnt	phecode	550	both_sexes
6847	11027	-5.0023e-02	continuous	23108	both_sexes		irnt	phecode	550.4	both_sexes
6847	11029	-1.3665e-02	continuous	23108	both_sexes		irnt	phecode	550.2	both_sexes
6847	11039	-7.9250e-03	continuous	23108	both_sexes		irnt	phecode	558	both_sexes
6847	11074	-4.4114e-02	continuous	23108	both_sexes		irnt	phecode	574.1	both_sexes
6847	11167	-1.0500e-01	continuous	23108	both_sexes		irnt	phecode	716	both_sexes
6847	11168	-1.0504e-01	continuous	23108	both_sexes		irnt	phecode	716.9	both_sexes
6847	11183	-9.9251e-02	continuous	23108	both_sexes		irnt	phecode	716.2	both_sexes
6847	11184	-7.3829e-02	continuous	23108	both_sexes		irnt	phecode	740	both_sexes
6847	11200	-4.6752e-02	continuous	23108	both_sexes		irnt	phecode	835	both_sexes
6847	11263	-2.3751e-02	continuous	23108	both_sexes		irnt	phecode	760	both_sexes
6847	11329	-1.1804e-02	continuous	23108	both_sexes		irnt	phecode	594	both_sexes
6847	11330	-1.0017e-02	continuous	23108	both_sexes		irnt	phecode	594.1	both_sexes
6847	11561	-2.8110e-02	continuous	23108	both_sexes		irnt	phecode	418	both_sexes
6847	11697	-2.2459e-02	continuous	23108	both_sexes		irnt	phecode	960	both_sexes
6847	11698	-2.3258e-02	continuous	23108	both_sexes		irnt	phecode	960.2	both_sexes
6847	11766	3.9517e-02	continuous	23108	both_sexes		irnt	continuous	AG	both_sexes		irnt
6847	11768	-1.3969e-01	continuous	23108	both_sexes		irnt	continuous	DBP	both_sexes		auto_medadj_irnt
6847	11769	-1.3990e-01	continuous	23108	both_sexes		irnt	continuous	DBP	both_sexes		auto_medadj_raw
6847	11770	-1.0294e-01	continuous	23108	both_sexes		irnt	continuous	DBP	both_sexes		combined_irnt
6847	11771	-1.4317e-01	continuous	23108	both_sexes		irnt	continuous	DBP	both_sexes		combined_medadj_irnt
6847	11772	-1.4335e-01	continuous	23108	both_sexes		irnt	continuous	DBP	both_sexes		combined_medadj_raw
6847	11773	-1.0288e-01	continuous	23108	both_sexes		irnt	continuous	DBP	both_sexes		combined_raw
6847	11780	3.8906e-02	continuous	23108	both_sexes		irnt	continuous	LDLC	both_sexes		medadj_irnt
6847	11781	3.8145e-02	continuous	23108	both_sexes		irnt	continuous	LDLC	both_sexes		medadj_raw
6847	11782	-9.1668e-02	continuous	23108	both_sexes		irnt	continuous	MAP	both_sexes		auto_irnt
6847	11783	-1.3086e-01	continuous	23108	both_sexes		irnt	continuous	MAP	both_sexes		auto_medadj_irnt
6847	11784	-1.2984e-01	continuous	23108	both_sexes		irnt	continuous	MAP	both_sexes		auto_medadj_raw
6847	11785	-8.9731e-02	continuous	23108	both_sexes		irnt	continuous	MAP	both_sexes		auto_raw
6847	11786	-9.4218e-02	continuous	23108	both_sexes		irnt	continuous	MAP	both_sexes		combined_irnt
6847	11787	-1.3420e-01	continuous	23108	both_sexes		irnt	continuous	MAP	both_sexes		combined_medadj_irnt
6847	11788	-1.3314e-01	continuous	23108	both_sexes		irnt	continuous	MAP	both_sexes		combined_medadj_raw
6847	11789	-9.2292e-02	continuous	23108	both_sexes		irnt	continuous	MAP	both_sexes		combined_raw
6847	11792	-3.8660e-02	continuous	23108	both_sexes		irnt	continuous	MAP	both_sexes		manual_medadj_raw
6847	11793	-2.7631e-02	continuous	23108	both_sexes		irnt	continuous	MAP	both_sexes		manual_raw
6847	11796	1.7408e-02	continuous	23108	both_sexes		irnt	continuous	NAP	both_sexes		irnt
6847	11798	-1.1729e-02	continuous	23108	both_sexes		irnt	continuous	PP	both_sexes		auto_irnt
6847	11799	-3.3126e-02	continuous	23108	both_sexes		irnt	continuous	PP	both_sexes		auto_medadj_irnt
6847	11800	-3.0428e-02	continuous	23108	both_sexes		irnt	continuous	PP	both_sexes		auto_medadj_raw
6847	11801	-9.3359e-03	continuous	23108	both_sexes		irnt	continuous	PP	both_sexes		auto_raw
6847	11802	-1.2227e-02	continuous	23108	both_sexes		irnt	continuous	PP	both_sexes		combined_irnt
6847	11803	-3.4076e-02	continuous	23108	both_sexes		irnt	continuous	PP	both_sexes		combined_medadj_irnt
6847	11804	-3.1287e-02	continuous	23108	both_sexes		irnt	continuous	PP	both_sexes		combined_medadj_raw
6847	11805	-9.8020e-03	continuous	23108	both_sexes		irnt	continuous	PP	both_sexes		combined_raw
6847	11810	-1.0558e-01	continuous	23108	both_sexes		irnt	continuous	SBP	both_sexes		auto_medadj_irnt
6847	11811	-1.0151e-01	continuous	23108	both_sexes		irnt	continuous	SBP	both_sexes		auto_medadj_raw
6847	11812	-7.1423e-02	continuous	23108	both_sexes		irnt	continuous	SBP	both_sexes		combined_irnt
6847	11813	-1.0831e-01	continuous	23108	both_sexes		irnt	continuous	SBP	both_sexes		combined_medadj_irnt
6847	11814	-1.0414e-01	continuous	23108	both_sexes		irnt	continuous	SBP	both_sexes		combined_medadj_raw
6847	11815	-6.5857e-02	continuous	23108	both_sexes		irnt	continuous	SBP	both_sexes		combined_raw
6847	11817	-3.1270e-02	continuous	23108	both_sexes		irnt	continuous	SBP	both_sexes		manual_medadj_raw
6847	11820	9.9290e-03	continuous	23108	both_sexes		irnt	continuous	Smoking	both_sexes		Ever_Never
6847	11823	1.2151e-01	continuous	23108	both_sexes		irnt	continuous	eGFR	both_sexes		irnt
6847	11825	1.6660e-01	continuous	23108	both_sexes		irnt	continuous	eGFRcreacys	both_sexes		irnt
6847	11827	1.6893e-01	continuous	23108	both_sexes		irnt	continuous	eGFRcys	both_sexes		irnt
6847	14250	-2.0494e-01	continuous	23108	both_sexes		irnt	continuous	whr	both_sexes		irnt
6849	13	-1.8490e-02	continuous	23109	both_sexes		irnt	categorical	120	both_sexes	1
6849	15	1.6534e-02	continuous	23109	both_sexes		irnt	categorical	120	both_sexes	9
6849	16	-2.7632e-02	continuous	23109	both_sexes		irnt	categorical	670	both_sexes	1
6849	18	2.9045e-02	continuous	23109	both_sexes		irnt	categorical	670	both_sexes	2
6849	24	-1.8735e-02	continuous	23109	both_sexes		irnt	categorical	680	both_sexes	3
6849	31	1.1758e-01	continuous	23109	both_sexes		irnt	categorical	1210	both_sexes	1210
6849	32	3.2883e-02	continuous	23109	both_sexes		irnt	categorical	1418	both_sexes	1
6849	38	7.4827e-03	continuous	23109	both_sexes		irnt	categorical	1428	both_sexes	0
6849	39	-9.9231e-03	continuous	23109	both_sexes		irnt	categorical	1428	both_sexes	1
6849	42	-1.7357e-02	continuous	23109	both_sexes		irnt	categorical	1448	both_sexes	1
6849	47	-8.8589e-03	continuous	23109	both_sexes		irnt	categorical	1468	both_sexes	2
6849	49	2.9874e-02	continuous	23109	both_sexes		irnt	categorical	1468	both_sexes	4
6849	55	7.0369e-02	continuous	23109	both_sexes		irnt	categorical	1538	both_sexes	0
6849	56	-3.1651e-02	continuous	23109	both_sexes		irnt	categorical	1538	both_sexes	1
6849	57	-5.4519e-02	continuous	23109	both_sexes		irnt	categorical	1538	both_sexes	2
6849	65	-1.5382e-02	continuous	23109	both_sexes		irnt	categorical	1677	both_sexes	1677
6849	66	-2.3303e-02	continuous	23109	both_sexes		irnt	categorical	1707	both_sexes	1
6849	67	2.7271e-02	continuous	23109	both_sexes		irnt	categorical	1707	both_sexes	2
6849	72	6.7037e-03	continuous	23109	both_sexes		irnt	categorical	1747	both_sexes	4
6849	73	2.6239e-02	continuous	23109	both_sexes		irnt	categorical	1747	both_sexes	5
6849	80	-3.0716e-02	continuous	23109	both_sexes		irnt	categorical	1920	both_sexes	1920
6849	82	-1.3091e-02	continuous	23109	both_sexes		irnt	categorical	1940	both_sexes	1940
6849	83	1.0838e-02	continuous	23109	both_sexes		irnt	categorical	1950	both_sexes	1950
6849	85	7.7667e-02	continuous	23109	both_sexes		irnt	categorical	1970	both_sexes	1970
6849	86	5.1669e-02	continuous	23109	both_sexes		irnt	categorical	1980	both_sexes	1980
6849	89	3.3412e-02	continuous	23109	both_sexes		irnt	categorical	2010	both_sexes	2010
6849	90	-2.1855e-02	continuous	23109	both_sexes		irnt	categorical	2020	both_sexes	2020
6849	92	-5.2522e-02	continuous	23109	both_sexes		irnt	categorical	2040	both_sexes	2040
6849	95	3.1239e-02	continuous	23109	both_sexes		irnt	categorical	2129	both_sexes	2129
6849	97	-4.1791e-02	continuous	23109	both_sexes		irnt	categorical	2188	both_sexes	2188
6849	98	7.1443e-03	continuous	23109	both_sexes		irnt	categorical	2207	both_sexes	2207
6849	103	-1.5590e-02	continuous	23109	both_sexes		irnt	categorical	2257	both_sexes	2257
6849	104	-6.0599e-02	continuous	23109	both_sexes		irnt	categorical	2316	both_sexes	2316
6849	105	-1.6151e-02	continuous	23109	both_sexes		irnt	categorical	2335	both_sexes	2335
6849	113	-9.3312e-02	continuous	23109	both_sexes		irnt	categorical	2443	both_sexes	2443
6849	116	-3.8712e-03	continuous	23109	both_sexes		irnt	categorical	2473	both_sexes	2473
6849	149	-1.1452e-02	continuous	23109	both_sexes		irnt	categorical	3393	both_sexes	3393
6849	155	-1.4788e-02	continuous	23109	both_sexes		irnt	categorical	3571	both_sexes	3571
6849	157	-1.9978e-02	continuous	23109	both_sexes		irnt	categorical	3606	both_sexes	3606
6849	181	-2.9451e-03	continuous	23109	both_sexes		irnt	categorical	4293	both_sexes	3
6849	182	2.9409e-03	continuous	23109	both_sexes		irnt	categorical	4294	both_sexes	0
6849	200	8.5544e-03	continuous	23109	both_sexes		irnt	categorical	4957	both_sexes	4957
6849	204	6.0726e-03	continuous	23109	both_sexes		irnt	categorical	5001	both_sexes	5001
6849	205	5.2224e-03	continuous	23109	both_sexes		irnt	categorical	5012	both_sexes	5012
6849	235	1.7871e-02	continuous	23109	both_sexes		irnt	categorical	5556	both_sexes	5556
6849	276	-3.6419e-02	continuous	23109	both_sexes		irnt	categorical	6138	both_sexes	100
6849	277	4.3079e-02	continuous	23109	both_sexes		irnt	categorical	6138	both_sexes	2
6849	278	2.3994e-02	continuous	23109	both_sexes		irnt	categorical	6138	both_sexes	3
6849	279	-2.1263e-02	continuous	23109	both_sexes		irnt	categorical	6138	both_sexes	4
6849	280	-3.8926e-02	continuous	23109	both_sexes		irnt	categorical	6138	both_sexes	5
6849	281	7.5423e-03	continuous	23109	both_sexes		irnt	categorical	6138	both_sexes	6
6849	293	-2.7834e-03	continuous	23109	both_sexes		irnt	categorical	6141	both_sexes	1
6849	294	-8.3754e-03	continuous	23109	both_sexes		irnt	categorical	6141	both_sexes	2
6849	305	-8.6086e-03	continuous	23109	both_sexes		irnt	categorical	6142	both_sexes	4
6849	307	1.1451e-02	continuous	23109	both_sexes		irnt	categorical	6142	both_sexes	6
6849	312	4.5747e-02	continuous	23109	both_sexes		irnt	categorical	6143	both_sexes	3
6849	314	1.3459e-02	continuous	23109	both_sexes		irnt	categorical	6144	both_sexes	1
6849	318	2.6017e-02	continuous	23109	both_sexes		irnt	categorical	6144	both_sexes	5
6849	319	-6.0391e-03	continuous	23109	both_sexes		irnt	categorical	6145	both_sexes	1
6849	325	-5.4287e-02	continuous	23109	both_sexes		irnt	categorical	6145	both_sexes	6
6849	345	1.4030e-02	continuous	23109	both_sexes		irnt	categorical	6149	both_sexes	100
6849	347	-4.2311e-03	continuous	23109	both_sexes		irnt	categorical	6149	both_sexes	3
6849	348	-1.1508e-02	continuous	23109	both_sexes		irnt	categorical	6149	both_sexes	4
6849	350	-2.7487e-02	continuous	23109	both_sexes		irnt	categorical	6149	both_sexes	6
6849	352	1.1921e-01	continuous	23109	both_sexes		irnt	categorical	6150	both_sexes	100
6849	353	-2.7621e-02	continuous	23109	both_sexes		irnt	categorical	6150	both_sexes	2
6849	355	-1.2205e-01	continuous	23109	both_sexes		irnt	categorical	6150	both_sexes	4
6849	362	2.3527e-03	continuous	23109	both_sexes		irnt	categorical	6151	both_sexes	7
6849	363	-1.1819e-02	continuous	23109	both_sexes		irnt	categorical	6152	both_sexes	100
6849	367	-8.7200e-03	continuous	23109	both_sexes		irnt	categorical	6152	both_sexes	8
6849	376	6.0802e-02	continuous	23109	both_sexes		irnt	categorical	6154	both_sexes	100
6849	377	-4.4278e-02	continuous	23109	both_sexes		irnt	categorical	6154	both_sexes	2
6849	378	-2.2132e-02	continuous	23109	both_sexes		irnt	categorical	6154	both_sexes	3
6849	380	-1.9143e-02	continuous	23109	both_sexes		irnt	categorical	6154	both_sexes	5
6849	383	-1.6507e-02	continuous	23109	both_sexes		irnt	categorical	6155	both_sexes	100
6849	407	6.2855e-02	continuous	23109	both_sexes		irnt	categorical	6159	both_sexes	100
6849	413	-9.1817e-02	continuous	23109	both_sexes		irnt	categorical	6159	both_sexes	7
6849	414	-1.5216e-02	continuous	23109	both_sexes		irnt	categorical	6159	both_sexes	8
6849	415	-2.2467e-02	continuous	23109	both_sexes		irnt	categorical	6160	both_sexes	1
6849	416	-1.3100e-03	continuous	23109	both_sexes		irnt	categorical	6160	both_sexes	100
6849	419	1.3499e-02	continuous	23109	both_sexes		irnt	categorical	6160	both_sexes	4
6849	420	3.9582e-03	continuous	23109	both_sexes		irnt	categorical	6160	both_sexes	5
6849	421	-5.3835e-02	continuous	23109	both_sexes		irnt	categorical	6162	both_sexes	1
6849	423	4.8587e-02	continuous	23109	both_sexes		irnt	categorical	6162	both_sexes	2
6849	424	4.5836e-02	continuous	23109	both_sexes		irnt	categorical	6162	both_sexes	3
6849	427	-8.9190e-03	continuous	23109	both_sexes		irnt	categorical	6164	both_sexes	100
6849	428	1.8507e-03	continuous	23109	both_sexes		irnt	categorical	6164	both_sexes	2
6849	431	-3.4493e-02	continuous	23109	both_sexes		irnt	categorical	6164	both_sexes	5
6849	436	-9.8918e-03	continuous	23109	both_sexes		irnt	categorical	6179	both_sexes	1
6849	437	3.5692e-03	continuous	23109	both_sexes		irnt	categorical	6179	both_sexes	100
6849	488	-1.2000e-01	continuous	23109	both_sexes		irnt	categorical	20002	both_sexes	1065
6849	492	-2.7929e-02	continuous	23109	both_sexes		irnt	categorical	20002	both_sexes	1074
6849	506	-8.9633e-03	continuous	23109	both_sexes		irnt	categorical	20002	both_sexes	1111
6849	545	-8.3986e-02	continuous	23109	both_sexes		irnt	categorical	20002	both_sexes	1220
6849	550	-2.1723e-02	continuous	23109	both_sexes		irnt	categorical	20002	both_sexes	1226
6849	584	-1.7542e-02	continuous	23109	both_sexes		irnt	categorical	20002	both_sexes	1286
6849	671	-1.5179e-02	continuous	23109	both_sexes		irnt	categorical	20002	both_sexes	1474
6849	877	-1.9648e-02	continuous	23109	both_sexes		irnt	categorical	20003	both_sexes	1140865634
6849	895	-4.0022e-02	continuous	23109	both_sexes		irnt	categorical	20003	both_sexes	1140866738
6849	942	-4.0912e-02	continuous	23109	both_sexes		irnt	categorical	20003	both_sexes	1140871310
6849	981	-1.0132e-02	continuous	23109	both_sexes		irnt	categorical	20003	both_sexes	1140874420
6849	1040	-4.7996e-02	continuous	23109	both_sexes		irnt	categorical	20003	both_sexes	1140879802
6849	1055	-1.8364e-03	continuous	23109	both_sexes		irnt	categorical	20003	both_sexes	1140881856
6849	1093	-7.8429e-02	continuous	23109	both_sexes		irnt	categorical	20003	both_sexes	1140884600
6849	1179	-2.8557e-02	continuous	23109	both_sexes		irnt	categorical	20003	both_sexes	1140923346
6849	1312	2.7058e-04	continuous	23109	both_sexes		irnt	categorical	20003	both_sexes	1141176832
6849	1357	-2.0416e-02	continuous	23109	both_sexes		irnt	categorical	20003	both_sexes	1141191044
6849	1368	-4.7125e-02	continuous	23109	both_sexes		irnt	categorical	20003	both_sexes	1141194794
6849	1496	-2.0491e-02	continuous	23109	both_sexes		irnt	categorical	20004	both_sexes	1477
6849	1497	-1.8479e-02	continuous	23109	both_sexes		irnt	categorical	20004	both_sexes	1478
6849	1498	7.4444e-03	continuous	23109	both_sexes		irnt	categorical	20004	both_sexes	1479
6849	1499	1.5729e-03	continuous	23109	both_sexes		irnt	categorical	20004	both_sexes	1480
6849	1502	-9.8925e-03	continuous	23109	both_sexes		irnt	categorical	20004	both_sexes	1483
6849	1836	-1.0133e-02	continuous	23109	both_sexes		irnt	categorical	20107	both_sexes	1
6849	1838	1.2523e-02	continuous	23109	both_sexes		irnt	categorical	20107	both_sexes	100
6849	1839	7.4803e-03	continuous	23109	both_sexes		irnt	categorical	20107	both_sexes	101
6849	1844	-1.2056e-02	continuous	23109	both_sexes		irnt	categorical	20107	both_sexes	3
6849	1848	-1.9653e-02	continuous	23109	both_sexes		irnt	categorical	20107	both_sexes	9
6849	1861	1.6718e-02	continuous	23109	both_sexes		irnt	categorical	20110	both_sexes	100
6849	1870	-2.0485e-02	continuous	23109	both_sexes		irnt	categorical	20110	both_sexes	8
6849	1871	-3.5100e-02	continuous	23109	both_sexes		irnt	categorical	20110	both_sexes	9
6849	1872	-1.6777e-02	continuous	23109	both_sexes		irnt	categorical	20111	both_sexes	1
6849	1874	3.3328e-02	continuous	23109	both_sexes		irnt	categorical	20111	both_sexes	100
6849	1875	8.9885e-03	continuous	23109	both_sexes		irnt	categorical	20111	both_sexes	101
6849	1885	-2.8335e-02	continuous	23109	both_sexes		irnt	categorical	20111	both_sexes	9
6849	1985	4.2227e-02	continuous	23109	both_sexes		irnt	categorical	20116	both_sexes	0
6849	1986	-5.1011e-02	continuous	23109	both_sexes		irnt	categorical	20116	both_sexes	1
6849	1987	1.0277e-02	continuous	23109	both_sexes		irnt	categorical	20116	both_sexes	2
6849	1988	1.3526e-02	continuous	23109	both_sexes		irnt	categorical	20117	both_sexes	0
6849	1989	-2.9108e-03	continuous	23109	both_sexes		irnt	categorical	20117	both_sexes	1
6849	1990	-8.1829e-03	continuous	23109	both_sexes		irnt	categorical	20117	both_sexes	2
6849	2007	-2.4648e-02	continuous	23109	both_sexes		irnt	categorical	20160	both_sexes	20160
6849	3330	-3.2177e-02	continuous	23109	both_sexes		irnt	categorical	41200	both_sexes	J183
6849	5864	-2.8619e-02	continuous	23109	both_sexes		irnt	categorical	41232	both_sexes	10
6849	5869	-5.8855e-02	continuous	23109	both_sexes		irnt	categorical	41244	both_sexes	100
6849	5878	-1.9826e-02	continuous	23109	both_sexes		irnt	categorical	41245	both_sexes	1040
6849	5879	-2.7917e-02	continuous	23109	both_sexes		irnt	categorical	41245	both_sexes	1070
6849	5891	-2.0395e-03	continuous	23109	both_sexes		irnt	categorical	41245	both_sexes	1280
6849	5933	-2.9331e-02	continuous	23109	both_sexes		irnt	categorical	41246	both_sexes	1160
6849	5950	1.2253e-03	continuous	23109	both_sexes		irnt	categorical	41246	both_sexes	1480
6849	6001	-3.1971e-02	continuous	23109	both_sexes		irnt	categorical	41247	both_sexes	2000
6849	6009	-3.9738e-02	continuous	23109	both_sexes		irnt	categorical	41248	both_sexes	1000
6849	6040	-3.7151e-02	continuous	23109	both_sexes		irnt	categorical	41249	both_sexes	2002
6849	6058	-4.0157e-02	continuous	23109	both_sexes		irnt	categorical	41250	both_sexes	1000
6849	6068	-3.9336e-02	continuous	23109	both_sexes		irnt	categorical	41251	both_sexes	1000
6849	6157	-1.6530e-01	continuous	23109	both_sexes		irnt	continuous	46	both_sexes		irnt
6849	6159	-1.7211e-01	continuous	23109	both_sexes		irnt	continuous	47	both_sexes		irnt
6849	6161	-4.1153e-01	continuous	23109	both_sexes		irnt	continuous	48	both_sexes		irnt
6849	6163	-4.0565e-01	continuous	23109	both_sexes		irnt	continuous	49	both_sexes		irnt
6849	6165	2.7571e-02	continuous	23109	both_sexes		irnt	continuous	50	both_sexes		irnt
6849	6167	-9.7546e-02	continuous	23109	both_sexes		irnt	continuous	51	both_sexes		irnt
6849	6183	-5.5160e-02	continuous	23109	both_sexes		irnt	continuous	102	both_sexes		irnt
6849	6198	4.7344e-02	continuous	23109	both_sexes		irnt	continuous	400	both_sexes		irnt
6849	6201	5.0906e-02	continuous	23109	both_sexes		irnt	continuous	404	both_sexes		irnt
6849	6203	-4.6335e-03	continuous	23109	both_sexes		irnt	continuous	699	both_sexes		irnt
6849	6220	-2.0195e-02	continuous	23109	both_sexes		irnt	continuous	874	both_sexes		irnt
6849	6269	-2.0004e-02	continuous	23109	both_sexes		irnt	continuous	1438	both_sexes		irnt
6849	6273	1.3402e-02	continuous	23109	both_sexes		irnt	continuous	1488	both_sexes		irnt
6849	6303	1.0680e-01	continuous	23109	both_sexes		irnt	continuous	2139	both_sexes		irnt
6849	6307	-2.2283e-02	continuous	23109	both_sexes		irnt	continuous	2217	both_sexes		irnt
6849	6347	1.0434e-02	continuous	23109	both_sexes		irnt	continuous	3062	both_sexes		irnt
6849	6349	-2.0698e-02	continuous	23109	both_sexes		irnt	continuous	3063	both_sexes		irnt
6849	6351	-5.9563e-02	continuous	23109	both_sexes		irnt	continuous	3064	both_sexes		irnt
6849	6354	-2.7378e-01	continuous	23109	both_sexes		irnt	continuous	3143	both_sexes		irnt
6849	6360	-6.5705e-02	continuous	23109	both_sexes		irnt	continuous	3148	both_sexes		irnt
6849	6411	-1.2893e-01	continuous	23109	both_sexes		irnt	continuous	4079	both_sexes		irnt
6849	6413	-1.1147e-01	continuous	23109	both_sexes		irnt	continuous	4080	both_sexes		irnt
6849	6415	-2.1856e-01	continuous	23109	both_sexes		irnt	continuous	4100	both_sexes		irnt
6849	6417	-7.2609e-02	continuous	23109	both_sexes		irnt	continuous	4101	both_sexes		irnt
6849	6419	-5.6745e-02	continuous	23109	both_sexes		irnt	continuous	4104	both_sexes		irnt
6849	6421	-5.7579e-02	continuous	23109	both_sexes		irnt	continuous	4105	both_sexes		irnt
6849	6423	-5.6745e-02	continuous	23109	both_sexes		irnt	continuous	4106	both_sexes		irnt
6849	6427	-6.8120e-02	continuous	23109	both_sexes		irnt	continuous	4120	both_sexes		irnt
6849	6429	-5.1792e-02	continuous	23109	both_sexes		irnt	continuous	4123	both_sexes		irnt
6849	6431	-5.2469e-02	continuous	23109	both_sexes		irnt	continuous	4124	both_sexes		irnt
6849	6433	-5.1791e-02	continuous	23109	both_sexes		irnt	continuous	4125	both_sexes		irnt
6849	6435	-2.6008e-02	continuous	23109	both_sexes		irnt	continuous	4194	both_sexes		irnt
6849	6437	-3.3246e-02	continuous	23109	both_sexes		irnt	continuous	4195	both_sexes		irnt
6849	6495	5.7131e-03	continuous	23109	both_sexes		irnt	continuous	5096	both_sexes		irnt
6849	6497	3.0753e-03	continuous	23109	both_sexes		irnt	continuous	5097	both_sexes		irnt
6849	6499	3.4845e-03	continuous	23109	both_sexes		irnt	continuous	5098	both_sexes		irnt
6849	6501	5.8275e-03	continuous	23109	both_sexes		irnt	continuous	5099	both_sexes		irnt
6849	6535	3.2298e-04	continuous	23109	both_sexes		irnt	continuous	5116	both_sexes		irnt
6849	6543	4.9013e-03	continuous	23109	both_sexes		irnt	continuous	5132	both_sexes		irnt
6849	6545	8.5914e-04	continuous	23109	both_sexes		irnt	continuous	5133	both_sexes		irnt
6849	6547	1.7190e-04	continuous	23109	both_sexes		irnt	continuous	5134	both_sexes		irnt
6849	6549	3.2775e-03	continuous	23109	both_sexes		irnt	continuous	5135	both_sexes		irnt
6849	6580	-1.5449e-02	continuous	23109	both_sexes		irnt	continuous	5257	both_sexes		irnt
6849	6629	-1.1981e-02	continuous	23109	both_sexes		irnt	continuous	20010	both_sexes		irnt
6849	6633	-1.1009e-01	continuous	23109	both_sexes		irnt	continuous	20015	both_sexes		irnt
6849	6635	6.4519e-03	continuous	23109	both_sexes		irnt	continuous	20016	both_sexes		irnt
6849	6642	-5.0095e-02	continuous	23109	both_sexes		irnt	continuous	20022	both_sexes		irnt
6849	6644	4.8258e-02	continuous	23109	both_sexes		irnt	continuous	20023	both_sexes		irnt
6849	6664	2.2136e-02	continuous	23109	both_sexes		irnt	continuous	20153	both_sexes		irnt
6849	6740	-5.4702e-01	continuous	23109	both_sexes		irnt	continuous	21001	both_sexes		irnt
6849	6742	-5.0365e-01	continuous	23109	both_sexes		irnt	continuous	21002	both_sexes		irnt
6849	6829	-5.0865e-01	continuous	23109	both_sexes		irnt	continuous	23098	both_sexes		irnt
6849	6831	-1.5651e-01	continuous	23109	both_sexes		irnt	continuous	23099	both_sexes		irnt
6849	6833	-3.2777e-01	continuous	23109	both_sexes		irnt	continuous	23100	both_sexes		irnt
6849	6835	-6.4318e-01	continuous	23109	both_sexes		irnt	continuous	23101	both_sexes		irnt
6849	6837	-6.4755e-01	continuous	23109	both_sexes		irnt	continuous	23102	both_sexes		irnt
6849	6839	-5.5255e-01	continuous	23109	both_sexes		irnt	continuous	23104	both_sexes		irnt
6849	6841	-6.2365e-01	continuous	23109	both_sexes		irnt	continuous	23105	both_sexes		irnt
6849	6843	8.5879e-01	continuous	23109	both_sexes		irnt	continuous	23106	both_sexes		irnt
6849	6845	6.2061e-01	continuous	23109	both_sexes		irnt	continuous	23107	both_sexes		irnt
6849	6847	6.1287e-01	continuous	23109	both_sexes		irnt	continuous	23108	both_sexes		irnt
6849	6849	1.0000e+00	continuous	23109	both_sexes		irnt	continuous	23109	both_sexes		irnt
6849	6851	9.2319e-01	continuous	23109	both_sexes		irnt	continuous	23110	both_sexes		irnt
6849	6853	-3.0253e-01	continuous	23109	both_sexes		irnt	continuous	23111	both_sexes		irnt
6849	6855	-4.3169e-01	continuous	23109	both_sexes		irnt	continuous	23112	both_sexes		irnt
6849	6857	-5.5003e-01	continuous	23109	both_sexes		irnt	continuous	23113	both_sexes		irnt
6849	6859	-5.4940e-01	continuous	23109	both_sexes		irnt	continuous	23114	both_sexes		irnt
6849	6861	-3.2247e-01	continuous	23109	both_sexes		irnt	continuous	23115	both_sexes		irnt
6849	6863	-4.4257e-01	continuous	23109	both_sexes		irnt	continuous	23116	both_sexes		irnt
6849	6865	-5.4568e-01	continuous	23109	both_sexes		irnt	continuous	23117	both_sexes		irnt
6849	6867	-5.4511e-01	continuous	23109	both_sexes		irnt	continuous	23118	both_sexes		irnt
6849	6869	-1.5794e-01	continuous	23109	both_sexes		irnt	continuous	23119	both_sexes		irnt
6849	6871	-3.6732e-01	continuous	23109	both_sexes		irnt	continuous	23120	both_sexes		irnt
6849	6873	-7.4415e-01	continuous	23109	both_sexes		irnt	continuous	23121	both_sexes		irnt
6849	6875	-7.4297e-01	continuous	23109	both_sexes		irnt	continuous	23122	both_sexes		irnt
6849	6877	-1.9685e-01	continuous	23109	both_sexes		irnt	continuous	23123	both_sexes		irnt
6849	6879	-3.8610e-01	continuous	23109	both_sexes		irnt	continuous	23124	both_sexes		irnt
6849	6881	-6.9477e-01	continuous	23109	both_sexes		irnt	continuous	23125	both_sexes		irnt
6849	6883	-6.9411e-01	continuous	23109	both_sexes		irnt	continuous	23126	both_sexes		irnt
6849	6885	-7.1377e-02	continuous	23109	both_sexes		irnt	continuous	23127	both_sexes		irnt
6849	6887	-2.4892e-01	continuous	23109	both_sexes		irnt	continuous	23128	both_sexes		irnt
6849	6889	-6.4058e-01	continuous	23109	both_sexes		irnt	continuous	23129	both_sexes		irnt
6849	6891	-6.3864e-01	continuous	23109	both_sexes		irnt	continuous	23130	both_sexes		irnt
6849	6932	-5.1370e-02	continuous	23109	both_sexes		irnt	continuous	30000	both_sexes		irnt
6849	6934	-6.3982e-02	continuous	23109	both_sexes		irnt	continuous	30010	both_sexes		irnt
6849	6936	-3.5929e-02	continuous	23109	both_sexes		irnt	continuous	30020	both_sexes		irnt
6849	6938	-2.5181e-02	continuous	23109	both_sexes		irnt	continuous	30030	both_sexes		irnt
6849	6940	6.9229e-02	continuous	23109	both_sexes		irnt	continuous	30040	both_sexes		irnt
6849	6942	4.7694e-02	continuous	23109	both_sexes		irnt	continuous	30050	both_sexes		irnt
6849	6944	-2.5368e-02	continuous	23109	both_sexes		irnt	continuous	30060	both_sexes		irnt
6849	6946	-2.9821e-02	continuous	23109	both_sexes		irnt	continuous	30070	both_sexes		irnt
6849	6948	1.4929e-02	continuous	23109	both_sexes		irnt	continuous	30080	both_sexes		irnt
6849	6950	8.7156e-03	continuous	23109	both_sexes		irnt	continuous	30090	both_sexes		irnt
6849	6952	-1.5037e-02	continuous	23109	both_sexes		irnt	continuous	30100	both_sexes		irnt
6849	6954	-4.2918e-02	continuous	23109	both_sexes		irnt	continuous	30110	both_sexes		irnt
6849	6956	-6.5283e-02	continuous	23109	both_sexes		irnt	continuous	30120	both_sexes		irnt
6849	6958	-3.9392e-02	continuous	23109	both_sexes		irnt	continuous	30130	both_sexes		irnt
6849	6960	-3.1725e-02	continuous	23109	both_sexes		irnt	continuous	30140	both_sexes		irnt
6849	6962	-4.2234e-02	continuous	23109	both_sexes		irnt	continuous	30150	both_sexes		irnt
6849	6966	-2.5829e-02	continuous	23109	both_sexes		irnt	continuous	30180	both_sexes		irnt
6849	6968	-1.1513e-03	continuous	23109	both_sexes		irnt	continuous	30190	both_sexes		irnt
6849	6970	2.2061e-02	continuous	23109	both_sexes		irnt	continuous	30200	both_sexes		irnt
6849	6972	-2.7059e-02	continuous	23109	both_sexes		irnt	continuous	30210	both_sexes		irnt
6849	6977	-1.6447e-01	continuous	23109	both_sexes		irnt	continuous	30240	both_sexes		irnt
6849	6979	-1.7312e-01	continuous	23109	both_sexes		irnt	continuous	30250	both_sexes		irnt
6849	6981	5.6010e-02	continuous	23109	both_sexes		irnt	continuous	30260	both_sexes		irnt
6849	6983	9.1479e-02	continuous	23109	both_sexes		irnt	continuous	30270	both_sexes		irnt
6849	6985	-1.2832e-01	continuous	23109	both_sexes		irnt	continuous	30280	both_sexes		irnt
6849	6987	-1.7726e-01	continuous	23109	both_sexes		irnt	continuous	30290	both_sexes		irnt
6849	6989	-1.8448e-01	continuous	23109	both_sexes		irnt	continuous	30300	both_sexes		irnt
6849	6993	-1.4179e-01	continuous	23109	both_sexes		irnt	continuous	30510	both_sexes		irnt
6849	6995	-9.0783e-02	continuous	23109	both_sexes		irnt	continuous	30520	both_sexes		irnt
6849	6997	-1.3638e-01	continuous	23109	both_sexes		irnt	continuous	30530	both_sexes		irnt
6849	7585	-1.0751e-01	continuous	23109	both_sexes		irnt	icd10	E11	both_sexes
6849	7623	-1.6154e-01	continuous	23109	both_sexes		irnt	icd10	E66	both_sexes
6849	7660	3.5575e-03	continuous	23109	both_sexes		irnt	icd10	F17	both_sexes
6849	7673	-1.8109e-02	continuous	23109	both_sexes		irnt	icd10	F32	both_sexes
6849	7748	-7.2942e-02	continuous	23109	both_sexes		irnt	icd10	G47	both_sexes
6849	7869	-3.0795e-02	continuous	23109	both_sexes		irnt	icd10	I25	both_sexes
6849	7916	3.5252e-03	continuous	23109	both_sexes		irnt	icd10	I83	both_sexes
6849	7960	1.2784e-02	continuous	23109	both_sexes		irnt	icd10	J44	both_sexes
6849	7961	-2.1777e-02	continuous	23109	both_sexes		irnt	icd10	J45	both_sexes
6849	8004	-1.5909e-02	continuous	23109	both_sexes		irnt	icd10	K21	both_sexes
6849	8020	-4.5162e-02	continuous	23109	both_sexes		irnt	icd10	K42	both_sexes
6849	8022	-1.1502e-02	continuous	23109	both_sexes		irnt	icd10	K44	both_sexes
6849	8049	-3.3003e-02	continuous	23109	both_sexes		irnt	icd10	K80	both_sexes
6849	8142	-4.5951e-02	continuous	23109	both_sexes		irnt	icd10	M16	both_sexes
6849	8143	-8.9077e-02	continuous	23109	both_sexes		irnt	icd10	M17	both_sexes
6849	8169	-2.9873e-02	continuous	23109	both_sexes		irnt	icd10	M51	both_sexes
6849	8223	-1.6814e-02	continuous	23109	both_sexes		irnt	icd10	N20	both_sexes
6849	8448	-2.9661e-02	continuous	23109	both_sexes		irnt	icd10	R07	both_sexes
6849	8459	2.7853e-03	continuous	23109	both_sexes		irnt	icd10	R19	both_sexes
6849	9083	-2.1107e-03	continuous	23109	both_sexes		irnt	icd10	Z72	both_sexes
6849	9090	-1.8857e-02	continuous	23109	both_sexes		irnt	icd10	Z82	both_sexes
6849	9094	-3.2856e-02	continuous	23109	both_sexes		irnt	icd10	Z86	both_sexes
6849	9096	-2.2685e-02	continuous	23109	both_sexes		irnt	icd10	Z88	both_sexes
6849	9103	-1.3557e-02	continuous	23109	both_sexes		irnt	icd10	Z95	both_sexes
6849	9649	-4.7333e-02	continuous	23109	both_sexes		irnt	prescriptions	amlodipine	both_sexes
6849	9667	-5.0257e-02	continuous	23109	both_sexes		irnt	prescriptions	bendroflumethiazide	both_sexes
6849	9701	-6.4094e-03	continuous	23109	both_sexes		irnt	prescriptions	citalopram	both_sexes
6849	9702	-1.5899e-02	continuous	23109	both_sexes		irnt	prescriptions	clarithromycin	both_sexes
6849	9770	-1.6213e-02	continuous	23109	both_sexes		irnt	prescriptions	gabapentin	both_sexes
6849	9773	-4.7715e-02	continuous	23109	both_sexes		irnt	prescriptions	gliclazide	both_sexes
6849	9801	7.4345e-03	continuous	23109	both_sexes		irnt	prescriptions	latanoprost	both_sexes
6849	9816	4.0747e-03	continuous	23109	both_sexes		irnt	prescriptions	mebeverine	both_sexes
6849	9821	-7.6129e-02	continuous	23109	both_sexes		irnt	prescriptions	metformin	both_sexes
6849	9849	-9.1527e-02	continuous	23109	both_sexes		irnt	prescriptions	orlistat	both_sexes
6849	9853	-3.0283e-02	continuous	23109	both_sexes		irnt	prescriptions	paracetamol	both_sexes
6849	9909	-4.1807e-02	continuous	23109	both_sexes		irnt	prescriptions	tramadol	both_sexes
6849	9921	-1.1862e-03	continuous	23109	both_sexes		irnt	prescriptions	zopiclone	both_sexes
6849	9924	-6.2906e-02	continuous	23109	both_sexes		irnt	prescriptions	ACE inhibitor|anti-hypertensive	both_sexes
6849	9929	-1.4175e-03	continuous	23109	both_sexes		irnt	prescriptions	GABA agonist|sedative	both_sexes
6849	9971	-1.6213e-02	continuous	23109	both_sexes		irnt	prescriptions	anticonvulsant|voltage-gated calcium channel inhibitor|neuropathy	both_sexes
6849	9973	-3.0283e-02	continuous	23109	both_sexes		irnt	prescriptions	antipyretic	both_sexes
6849	9975	4.4297e-03	continuous	23109	both_sexes		irnt	prescriptions	antispasmodic	both_sexes
6849	9982	-1.2679e-02	continuous	23109	both_sexes		irnt	prescriptions	beta-lactam antibiotic|beta-lactamase inhibitor|antibiotic	both_sexes
6849	9987	-7.6129e-02	continuous	23109	both_sexes		irnt	prescriptions	biguanides|diabetes	both_sexes
6849	9990	-5.1988e-02	continuous	23109	both_sexes		irnt	prescriptions	calcium channel blocker|dihydropyridine|anti-hypertensive	both_sexes
6849	10018	-9.1527e-02	continuous	23109	both_sexes		irnt	prescriptions	lipase inhibitor|obesity	both_sexes
6849	10039	-4.1807e-02	continuous	23109	both_sexes		irnt	prescriptions	opioid analgesic|selective serotonin re-uptake inhibitor|norepinephrine re-uptake inhibitor	both_sexes
6849	10058	-9.8888e-03	continuous	23109	both_sexes		irnt	prescriptions	selective serotonin re-uptake inhibitor|SSRI	both_sexes
6849	10065	-4.9171e-02	continuous	23109	both_sexes		irnt	prescriptions	sulfonylurea|diabetes	both_sexes
6849	10068	-5.2840e-02	continuous	23109	both_sexes		irnt	prescriptions	thiazide diuretic|diuretic	both_sexes
6849	10435	-1.0664e-01	continuous	23109	both_sexes		irnt	phecode	250	both_sexes
6849	10439	-1.0767e-01	continuous	23109	both_sexes		irnt	phecode	250.2	both_sexes
6849	10510	-5.0411e-02	continuous	23109	both_sexes		irnt	phecode	272	both_sexes
6849	10556	1.0885e-02	continuous	23109	both_sexes		irnt	phecode	317	both_sexes
6849	10558	3.5157e-03	continuous	23109	both_sexes		irnt	phecode	318	both_sexes
6849	10580	-7.2748e-02	continuous	23109	both_sexes		irnt	phecode	327	both_sexes
6849	10588	-3.1876e-02	continuous	23109	both_sexes		irnt	phecode	306	both_sexes
6849	10634	-7.5825e-02	continuous	23109	both_sexes		irnt	phecode	327.3	both_sexes
6849	10785	-1.1001e-01	continuous	23109	both_sexes		irnt	phecode	401.1	both_sexes
6849	10786	-1.0998e-01	continuous	23109	both_sexes		irnt	phecode	401	both_sexes
6849	10792	-3.4199e-02	continuous	23109	both_sexes		irnt	phecode	411	both_sexes
6849	10797	-2.7420e-02	continuous	23109	both_sexes		irnt	phecode	411.4	both_sexes
6849	10798	-3.1325e-02	continuous	23109	both_sexes		irnt	phecode	411.8	both_sexes
6849	10849	-1.5889e-02	continuous	23109	both_sexes		irnt	phecode	459	both_sexes
6849	10888	2.9378e-03	continuous	23109	both_sexes		irnt	phecode	454.1	both_sexes
6849	10892	-9.8767e-03	continuous	23109	both_sexes		irnt	phecode	530	both_sexes
6849	10929	1.2399e-02	continuous	23109	both_sexes		irnt	phecode	496.2	both_sexes
6849	10931	1.2491e-02	continuous	23109	both_sexes		irnt	phecode	496.21	both_sexes
6849	10952	5.8997e-03	continuous	23109	both_sexes		irnt	phecode	714	both_sexes
6849	10999	-1.2713e-02	continuous	23109	both_sexes		irnt	phecode	530.1	both_sexes
6849	11000	-1.5321e-02	continuous	23109	both_sexes		irnt	phecode	530.11	both_sexes
6849	11018	-3.4947e-03	continuous	23109	both_sexes		irnt	phecode	785	both_sexes
6849	11025	-1.2284e-02	continuous	23109	both_sexes		irnt	phecode	550	both_sexes
6849	11027	-4.4564e-02	continuous	23109	both_sexes		irnt	phecode	550.4	both_sexes
6849	11029	-1.1694e-02	continuous	23109	both_sexes		irnt	phecode	550.2	both_sexes
6849	11039	2.3959e-03	continuous	23109	both_sexes		irnt	phecode	558	both_sexes
6849	11074	-3.3291e-02	continuous	23109	both_sexes		irnt	phecode	574.1	both_sexes
6849	11167	-8.8741e-02	continuous	23109	both_sexes		irnt	phecode	716	both_sexes
6849	11168	-8.8806e-02	continuous	23109	both_sexes		irnt	phecode	716.9	both_sexes
6849	11183	-8.2420e-02	continuous	23109	both_sexes		irnt	phecode	716.2	both_sexes
6849	11184	-6.8731e-02	continuous	23109	both_sexes		irnt	phecode	740	both_sexes
6849	11200	-5.1037e-02	continuous	23109	both_sexes		irnt	phecode	835	both_sexes
6849	11263	-2.8760e-02	continuous	23109	both_sexes		irnt	phecode	760	both_sexes
6849	11329	-1.7822e-02	continuous	23109	both_sexes		irnt	phecode	594	both_sexes
6849	11330	-1.3765e-02	continuous	23109	both_sexes		irnt	phecode	594.1	both_sexes
6849	11561	-2.8383e-02	continuous	23109	both_sexes		irnt	phecode	418	both_sexes
6849	11697	-1.5544e-02	continuous	23109	both_sexes		irnt	phecode	960	both_sexes
6849	11698	-1.6447e-02	continuous	23109	both_sexes		irnt	phecode	960.2	both_sexes
6849	11766	1.2411e-02	continuous	23109	both_sexes		irnt	continuous	AG	both_sexes		irnt
6849	11768	-1.5207e-01	continuous	23109	both_sexes		irnt	continuous	DBP	both_sexes		auto_medadj_irnt
6849	11769	-1.5109e-01	continuous	23109	both_sexes		irnt	continuous	DBP	both_sexes		auto_medadj_raw
6849	11770	-1.3163e-01	continuous	23109	both_sexes		irnt	continuous	DBP	both_sexes		combined_irnt
6849	11771	-1.5544e-01	continuous	23109	both_sexes		irnt	continuous	DBP	both_sexes		combined_medadj_irnt
6849	11772	-1.5444e-01	continuous	23109	both_sexes		irnt	continuous	DBP	both_sexes		combined_medadj_raw
6849	11773	-1.3094e-01	continuous	23109	both_sexes		irnt	continuous	DBP	both_sexes		combined_raw
6849	11780	-3.0058e-02	continuous	23109	both_sexes		irnt	continuous	LDLC	both_sexes		medadj_irnt
6849	11781	-2.9256e-02	continuous	23109	both_sexes		irnt	continuous	LDLC	both_sexes		medadj_raw
6849	11782	-1.2889e-01	continuous	23109	both_sexes		irnt	continuous	MAP	both_sexes		auto_irnt
6849	11783	-1.5115e-01	continuous	23109	both_sexes		irnt	continuous	MAP	both_sexes		auto_medadj_irnt
6849	11784	-1.4834e-01	continuous	23109	both_sexes		irnt	continuous	MAP	both_sexes		auto_medadj_raw
6849	11785	-1.2614e-01	continuous	23109	both_sexes		irnt	continuous	MAP	both_sexes		auto_raw
6849	11786	-1.3182e-01	continuous	23109	both_sexes		irnt	continuous	MAP	both_sexes		combined_irnt
6849	11787	-1.5474e-01	continuous	23109	both_sexes		irnt	continuous	MAP	both_sexes		combined_medadj_irnt
6849	11788	-1.5192e-01	continuous	23109	both_sexes		irnt	continuous	MAP	both_sexes		combined_medadj_raw
6849	11789	-1.2909e-01	continuous	23109	both_sexes		irnt	continuous	MAP	both_sexes		combined_raw
6849	11792	-4.1950e-02	continuous	23109	both_sexes		irnt	continuous	MAP	both_sexes		manual_medadj_raw
6849	11793	-3.4438e-02	continuous	23109	both_sexes		irnt	continuous	MAP	both_sexes		manual_raw
6849	11796	2.3018e-02	continuous	23109	both_sexes		irnt	continuous	NAP	both_sexes		irnt
6849	11798	-4.9674e-02	continuous	23109	both_sexes		irnt	continuous	PP	both_sexes		auto_irnt
6849	11799	-6.4630e-02	continuous	23109	both_sexes		irnt	continuous	PP	both_sexes		auto_medadj_irnt
6849	11800	-5.7604e-02	continuous	23109	both_sexes		irnt	continuous	PP	both_sexes		auto_medadj_raw
6849	11801	-4.3459e-02	continuous	23109	both_sexes		irnt	continuous	PP	both_sexes		auto_raw
6849	11802	-5.1331e-02	continuous	23109	both_sexes		irnt	continuous	PP	both_sexes		combined_irnt
6849	11803	-6.6662e-02	continuous	23109	both_sexes		irnt	continuous	PP	both_sexes		combined_medadj_irnt
6849	11804	-5.9549e-02	continuous	23109	both_sexes		irnt	continuous	PP	both_sexes		combined_medadj_raw
6849	11805	-4.5051e-02	continuous	23109	both_sexes		irnt	continuous	PP	both_sexes		combined_raw
6849	11810	-1.3309e-01	continuous	23109	both_sexes		irnt	continuous	SBP	both_sexes		auto_medadj_irnt
6849	11811	-1.2613e-01	continuous	23109	both_sexes		irnt	continuous	SBP	both_sexes		auto_medadj_raw
6849	11812	-1.1422e-01	continuous	23109	both_sexes		irnt	continuous	SBP	both_sexes		combined_irnt
6849	11813	-1.3645e-01	continuous	23109	both_sexes		irnt	continuous	SBP	both_sexes		combined_medadj_irnt
6849	11814	-1.2944e-01	continuous	23109	both_sexes		irnt	continuous	SBP	both_sexes		combined_medadj_raw
6849	11815	-1.0693e-01	continuous	23109	both_sexes		irnt	continuous	SBP	both_sexes		combined_raw
6849	11817	-3.6175e-02	continuous	23109	both_sexes		irnt	continuous	SBP	both_sexes		manual_medadj_raw
6849	11820	-4.2227e-02	continuous	23109	both_sexes		irnt	continuous	Smoking	both_sexes		Ever_Never
6849	11823	1.3710e-01	continuous	23109	both_sexes		irnt	continuous	eGFR	both_sexes		irnt
6849	11825	1.4743e-01	continuous	23109	both_sexes		irnt	continuous	eGFRcreacys	both_sexes		irnt
6849	11827	1.1032e-01	continuous	23109	both_sexes		irnt	continuous	eGFRcys	both_sexes		irnt
6849	14250	-2.3336e-01	continuous	23109	both_sexes		irnt	continuous	whr	both_sexes		irnt
6851	13	-1.6218e-02	continuous	23110	both_sexes		irnt	categorical	120	both_sexes	1
6851	15	1.4386e-02	continuous	23110	both_sexes		irnt	categorical	120	both_sexes	9
6851	16	-2.1556e-02	continuous	23110	both_sexes		irnt	categorical	670	both_sexes	1
6851	18	2.3510e-02	continuous	23110	both_sexes		irnt	categorical	670	both_sexes	2
6851	24	-2.7246e-02	continuous	23110	both_sexes		irnt	categorical	680	both_sexes	3
6851	31	1.1701e-01	continuous	23110	both_sexes		irnt	categorical	1210	both_sexes	1210
6851	32	2.9986e-02	continuous	23110	both_sexes		irnt	categorical	1418	both_sexes	1
6851	38	7.0282e-03	continuous	23110	both_sexes		irnt	categorical	1428	both_sexes	0
6851	39	-8.5851e-03	continuous	23110	both_sexes		irnt	categorical	1428	both_sexes	1
6851	42	-2.0464e-02	continuous	23110	both_sexes		irnt	categorical	1448	both_sexes	1
6851	47	-9.3852e-03	continuous	23110	both_sexes		irnt	categorical	1468	both_sexes	2
6851	49	3.3133e-02	continuous	23110	both_sexes		irnt	categorical	1468	both_sexes	4
6851	55	7.3484e-02	continuous	23110	both_sexes		irnt	categorical	1538	both_sexes	0
6851	56	-3.4988e-02	continuous	23110	both_sexes		irnt	categorical	1538	both_sexes	1
6851	57	-5.5587e-02	continuous	23110	both_sexes		irnt	categorical	1538	both_sexes	2
6851	65	-1.4820e-02	continuous	23110	both_sexes		irnt	categorical	1677	both_sexes	1677
6851	66	1.9621e-02	continuous	23110	both_sexes		irnt	categorical	1707	both_sexes	1
6851	67	-1.5583e-02	continuous	23110	both_sexes		irnt	categorical	1707	both_sexes	2
6851	72	7.0055e-03	continuous	23110	both_sexes		irnt	categorical	1747	both_sexes	4
6851	73	1.8636e-02	continuous	23110	both_sexes		irnt	categorical	1747	both_sexes	5
6851	80	-3.4280e-02	continuous	23110	both_sexes		irnt	categorical	1920	both_sexes	1920
6851	82	-1.2737e-02	continuous	23110	both_sexes		irnt	categorical	1940	both_sexes	1940
6851	83	9.9699e-03	continuous	23110	both_sexes		irnt	categorical	1950	both_sexes	1950
6851	85	7.5516e-02	continuous	23110	both_sexes		irnt	categorical	1970	both_sexes	1970
6851	86	5.1452e-02	continuous	23110	both_sexes		irnt	categorical	1980	both_sexes	1980
6851	89	3.2021e-02	continuous	23110	both_sexes		irnt	categorical	2010	both_sexes	2010
6851	90	-2.5614e-02	continuous	23110	both_sexes		irnt	categorical	2020	both_sexes	2020
6851	92	-5.5308e-02	continuous	23110	both_sexes		irnt	categorical	2040	both_sexes	2040
6851	95	2.7345e-02	continuous	23110	both_sexes		irnt	categorical	2129	both_sexes	2129
6851	97	-4.7094e-02	continuous	23110	both_sexes		irnt	categorical	2188	both_sexes	2188
6851	98	9.5013e-03	continuous	23110	both_sexes		irnt	categorical	2207	both_sexes	2207
6851	103	-1.8780e-02	continuous	23110	both_sexes		irnt	categorical	2257	both_sexes	2257
6851	104	-6.4956e-02	continuous	23110	both_sexes		irnt	categorical	2316	both_sexes	2316
6851	105	-1.8699e-02	continuous	23110	both_sexes		irnt	categorical	2335	both_sexes	2335
6851	113	-9.9377e-02	continuous	23110	both_sexes		irnt	categorical	2443	both_sexes	2443
6851	116	-7.1419e-03	continuous	23110	both_sexes		irnt	categorical	2473	both_sexes	2473
6851	149	-1.1886e-02	continuous	23110	both_sexes		irnt	categorical	3393	both_sexes	3393
6851	155	-1.6615e-02	continuous	23110	both_sexes		irnt	categorical	3571	both_sexes	3571
6851	157	-2.2953e-02	continuous	23110	both_sexes		irnt	categorical	3606	both_sexes	3606
6851	181	9.7994e-04	continuous	23110	both_sexes		irnt	categorical	4293	both_sexes	3
6851	182	-9.7658e-04	continuous	23110	both_sexes		irnt	categorical	4294	both_sexes	0
6851	200	1.3436e-02	continuous	23110	both_sexes		irnt	categorical	4957	both_sexes	4957
6851	204	7.8923e-03	continuous	23110	both_sexes		irnt	categorical	5001	both_sexes	5001
6851	205	8.4065e-03	continuous	23110	both_sexes		irnt	categorical	5012	both_sexes	5012
6851	235	1.9234e-02	continuous	23110	both_sexes		irnt	categorical	5556	both_sexes	5556
6851	276	-4.4088e-02	continuous	23110	both_sexes		irnt	categorical	6138	both_sexes	100
6851	277	4.8501e-02	continuous	23110	both_sexes		irnt	categorical	6138	both_sexes	2
6851	278	2.9153e-02	continuous	23110	both_sexes		irnt	categorical	6138	both_sexes	3
6851	279	-2.2999e-02	continuous	23110	both_sexes		irnt	categorical	6138	both_sexes	4
6851	280	-4.0795e-02	continuous	23110	both_sexes		irnt	categorical	6138	both_sexes	5
6851	281	1.1201e-02	continuous	23110	both_sexes		irnt	categorical	6138	both_sexes	6
6851	293	6.4250e-03	continuous	23110	both_sexes		irnt	categorical	6141	both_sexes	1
6851	294	-8.8963e-03	continuous	23110	both_sexes		irnt	categorical	6141	both_sexes	2
6851	305	-1.4237e-02	continuous	23110	both_sexes		irnt	categorical	6142	both_sexes	4
6851	307	1.1348e-02	continuous	23110	both_sexes		irnt	categorical	6142	both_sexes	6
6851	312	4.7006e-02	continuous	23110	both_sexes		irnt	categorical	6143	both_sexes	3
6851	314	1.1190e-02	continuous	23110	both_sexes		irnt	categorical	6144	both_sexes	1
6851	318	2.9852e-02	continuous	23110	both_sexes		irnt	categorical	6144	both_sexes	5
6851	319	-1.0013e-02	continuous	23110	both_sexes		irnt	categorical	6145	both_sexes	1
6851	325	-6.1981e-02	continuous	23110	both_sexes		irnt	categorical	6145	both_sexes	6
6851	345	1.8478e-02	continuous	23110	both_sexes		irnt	categorical	6149	both_sexes	100
6851	347	-5.2634e-03	continuous	23110	both_sexes		irnt	categorical	6149	both_sexes	3
6851	348	-1.4417e-02	continuous	23110	both_sexes		irnt	categorical	6149	both_sexes	4
6851	350	-3.2109e-02	continuous	23110	both_sexes		irnt	categorical	6149	both_sexes	6
6851	352	1.2493e-01	continuous	23110	both_sexes		irnt	categorical	6150	both_sexes	100
6851	353	-2.9430e-02	continuous	23110	both_sexes		irnt	categorical	6150	both_sexes	2
6851	355	-1.2736e-01	continuous	23110	both_sexes		irnt	categorical	6150	both_sexes	4
6851	362	1.2379e-03	continuous	23110	both_sexes		irnt	categorical	6151	both_sexes	7
6851	363	-1.1317e-02	continuous	23110	both_sexes		irnt	categorical	6152	both_sexes	100
6851	367	-9.8860e-03	continuous	23110	both_sexes		irnt	categorical	6152	both_sexes	8
6851	376	6.2953e-02	continuous	23110	both_sexes		irnt	categorical	6154	both_sexes	100
6851	377	-4.4321e-02	continuous	23110	both_sexes		irnt	categorical	6154	both_sexes	2
6851	378	-2.4344e-02	continuous	23110	both_sexes		irnt	categorical	6154	both_sexes	3
6851	380	-1.9899e-02	continuous	23110	both_sexes		irnt	categorical	6154	both_sexes	5
6851	383	-1.3496e-02	continuous	23110	both_sexes		irnt	categorical	6155	both_sexes	100
6851	407	6.6773e-02	continuous	23110	both_sexes		irnt	categorical	6159	both_sexes	100
6851	413	-9.6047e-02	continuous	23110	both_sexes		irnt	categorical	6159	both_sexes	7
6851	414	-1.8140e-02	continuous	23110	both_sexes		irnt	categorical	6159	both_sexes	8
6851	415	-1.4717e-02	continuous	23110	both_sexes		irnt	categorical	6160	both_sexes	1
6851	416	-3.2931e-03	continuous	23110	both_sexes		irnt	categorical	6160	both_sexes	100
6851	419	1.2478e-02	continuous	23110	both_sexes		irnt	categorical	6160	both_sexes	4
6851	420	4.8981e-03	continuous	23110	both_sexes		irnt	categorical	6160	both_sexes	5
6851	421	-4.7374e-02	continuous	23110	both_sexes		irnt	categorical	6162	both_sexes	1
6851	423	5.1050e-02	continuous	23110	both_sexes		irnt	categorical	6162	both_sexes	2
6851	424	4.2015e-02	continuous	23110	both_sexes		irnt	categorical	6162	both_sexes	3
6851	427	-1.5868e-02	continuous	23110	both_sexes		irnt	categorical	6164	both_sexes	100
6851	428	7.4782e-03	continuous	23110	both_sexes		irnt	categorical	6164	both_sexes	2
6851	431	-2.6499e-02	continuous	23110	both_sexes		irnt	categorical	6164	both_sexes	5
6851	436	-9.7588e-03	continuous	23110	both_sexes		irnt	categorical	6179	both_sexes	1
6851	437	3.8887e-03	continuous	23110	both_sexes		irnt	categorical	6179	both_sexes	100
6851	488	-1.2553e-01	continuous	23110	both_sexes		irnt	categorical	20002	both_sexes	1065
6851	492	-2.9677e-02	continuous	23110	both_sexes		irnt	categorical	20002	both_sexes	1074
6851	506	-1.0034e-02	continuous	23110	both_sexes		irnt	categorical	20002	both_sexes	1111
6851	545	-8.9706e-02	continuous	23110	both_sexes		irnt	categorical	20002	both_sexes	1220
6851	550	-2.1721e-02	continuous	23110	both_sexes		irnt	categorical	20002	both_sexes	1226
6851	584	-1.7737e-02	continuous	23110	both_sexes		irnt	categorical	20002	both_sexes	1286
6851	671	-1.4237e-02	continuous	23110	both_sexes		irnt	categorical	20002	both_sexes	1474
6851	877	-2.1112e-02	continuous	23110	both_sexes		irnt	categorical	20003	both_sexes	1140865634
6851	895	-4.0097e-02	continuous	23110	both_sexes		irnt	categorical	20003	both_sexes	1140866738
6851	942	-4.2096e-02	continuous	23110	both_sexes		irnt	categorical	20003	both_sexes	1140871310
6851	981	-1.1990e-02	continuous	23110	both_sexes		irnt	categorical	20003	both_sexes	1140874420
6851	1040	-5.0406e-02	continuous	23110	both_sexes		irnt	categorical	20003	both_sexes	1140879802
6851	1055	-3.2718e-03	continuous	23110	both_sexes		irnt	categorical	20003	both_sexes	1140881856
6851	1093	-8.3325e-02	continuous	23110	both_sexes		irnt	categorical	20003	both_sexes	1140884600
6851	1179	-3.1919e-02	continuous	23110	both_sexes		irnt	categorical	20003	both_sexes	1140923346
6851	1312	-5.0590e-04	continuous	23110	both_sexes		irnt	categorical	20003	both_sexes	1141176832
6851	1357	-2.0774e-02	continuous	23110	both_sexes		irnt	categorical	20003	both_sexes	1141191044
6851	1368	-5.0586e-02	continuous	23110	both_sexes		irnt	categorical	20003	both_sexes	1141194794
6851	1496	-2.1648e-02	continuous	23110	both_sexes		irnt	categorical	20004	both_sexes	1477
6851	1497	-1.4509e-02	continuous	23110	both_sexes		irnt	categorical	20004	both_sexes	1478
6851	1498	8.0586e-03	continuous	23110	both_sexes		irnt	categorical	20004	both_sexes	1479
6851	1499	4.9452e-03	continuous	23110	both_sexes		irnt	categorical	20004	both_sexes	1480
6851	1502	-7.7932e-03	continuous	23110	both_sexes		irnt	categorical	20004	both_sexes	1483
6851	1836	-9.5236e-03	continuous	23110	both_sexes		irnt	categorical	20107	both_sexes	1
6851	1838	1.2131e-02	continuous	23110	both_sexes		irnt	categorical	20107	both_sexes	100
6851	1839	7.2423e-03	continuous	23110	both_sexes		irnt	categorical	20107	both_sexes	101
6851	1844	-1.3024e-02	continuous	23110	both_sexes		irnt	categorical	20107	both_sexes	3
6851	1848	-2.1598e-02	continuous	23110	both_sexes		irnt	categorical	20107	both_sexes	9
6851	1861	1.7465e-02	continuous	23110	both_sexes		irnt	categorical	20110	both_sexes	100
6851	1870	-2.2212e-02	continuous	23110	both_sexes		irnt	categorical	20110	both_sexes	8
6851	1871	-3.7257e-02	continuous	23110	both_sexes		irnt	categorical	20110	both_sexes	9
6851	1872	-1.8411e-02	continuous	23110	both_sexes		irnt	categorical	20111	both_sexes	1
6851	1874	3.5888e-02	continuous	23110	both_sexes		irnt	categorical	20111	both_sexes	100
6851	1875	9.3138e-03	continuous	23110	both_sexes		irnt	categorical	20111	both_sexes	101
6851	1885	-3.0459e-02	continuous	23110	both_sexes		irnt	categorical	20111	both_sexes	9
6851	1985	4.5239e-02	continuous	23110	both_sexes		irnt	categorical	20116	both_sexes	0
6851	1986	-5.1625e-02	continuous	23110	both_sexes		irnt	categorical	20116	both_sexes	1
6851	1987	6.3329e-03	continuous	23110	both_sexes		irnt	categorical	20116	both_sexes	2
6851	1988	7.7414e-03	continuous	23110	both_sexes		irnt	categorical	20117	both_sexes	0
6851	1989	-5.3609e-03	continuous	23110	both_sexes		irnt	categorical	20117	both_sexes	1
6851	1990	-2.1347e-03	continuous	23110	both_sexes		irnt	categorical	20117	both_sexes	2
6851	2007	-2.5210e-02	continuous	23110	both_sexes		irnt	categorical	20160	both_sexes	20160
6851	3330	-3.1216e-02	continuous	23110	both_sexes		irnt	categorical	41200	both_sexes	J183
6851	5864	-3.0422e-02	continuous	23110	both_sexes		irnt	categorical	41232	both_sexes	10
6851	5869	-6.2032e-02	continuous	23110	both_sexes		irnt	categorical	41244	both_sexes	100
6851	5878	-2.1789e-02	continuous	23110	both_sexes		irnt	categorical	41245	both_sexes	1040
6851	5879	-2.9937e-02	continuous	23110	both_sexes		irnt	categorical	41245	both_sexes	1070
6851	5891	-3.7793e-03	continuous	23110	both_sexes		irnt	categorical	41245	both_sexes	1280
6851	5933	-3.1777e-02	continuous	23110	both_sexes		irnt	categorical	41246	both_sexes	1160
6851	5950	-2.3744e-04	continuous	23110	both_sexes		irnt	categorical	41246	both_sexes	1480
6851	6001	-3.3448e-02	continuous	23110	both_sexes		irnt	categorical	41247	both_sexes	2000
6851	6009	-4.2349e-02	continuous	23110	both_sexes		irnt	categorical	41248	both_sexes	1000
6851	6040	-3.8486e-02	continuous	23110	both_sexes		irnt	categorical	41249	both_sexes	2002
6851	6058	-4.2651e-02	continuous	23110	both_sexes		irnt	categorical	41250	both_sexes	1000
6851	6068	-4.2249e-02	continuous	23110	both_sexes		irnt	categorical	41251	both_sexes	1000
6851	6157	-1.7456e-01	continuous	23110	both_sexes		irnt	continuous	46	both_sexes		irnt
6851	6159	-1.4462e-01	continuous	23110	both_sexes		irnt	continuous	47	both_sexes		irnt
6851	6161	-4.1916e-01	continuous	23110	both_sexes		irnt	continuous	48	both_sexes		irnt
6851	6163	-4.1045e-01	continuous	23110	both_sexes		irnt	continuous	49	both_sexes		irnt
6851	6165	3.5522e-02	continuous	23110	both_sexes		irnt	continuous	50	both_sexes		irnt
6851	6167	-8.7312e-02	continuous	23110	both_sexes		irnt	continuous	51	both_sexes		irnt
6851	6183	-5.8543e-02	continuous	23110	both_sexes		irnt	continuous	102	both_sexes		irnt
6851	6198	3.7400e-02	continuous	23110	both_sexes		irnt	continuous	400	both_sexes		irnt
6851	6201	4.1695e-02	continuous	23110	both_sexes		irnt	continuous	404	both_sexes		irnt
6851	6203	-4.4488e-03	continuous	23110	both_sexes		irnt	continuous	699	both_sexes		irnt
6851	6220	-2.0316e-02	continuous	23110	both_sexes		irnt	continuous	874	both_sexes		irnt
6851	6269	-2.0703e-02	continuous	23110	both_sexes		irnt	continuous	1438	both_sexes		irnt
6851	6273	9.0330e-03	continuous	23110	both_sexes		irnt	continuous	1488	both_sexes		irnt
6851	6303	1.1162e-01	continuous	23110	both_sexes		irnt	continuous	2139	both_sexes		irnt
6851	6307	-2.3580e-02	continuous	23110	both_sexes		irnt	continuous	2217	both_sexes		irnt
6851	6347	2.4733e-02	continuous	23110	both_sexes		irnt	continuous	3062	both_sexes		irnt
6851	6349	-7.9449e-03	continuous	23110	both_sexes		irnt	continuous	3063	both_sexes		irnt
6851	6351	-4.9863e-02	continuous	23110	both_sexes		irnt	continuous	3064	both_sexes		irnt
6851	6354	-2.7605e-01	continuous	23110	both_sexes		irnt	continuous	3143	both_sexes		irnt
6851	6360	-6.4204e-02	continuous	23110	both_sexes		irnt	continuous	3148	both_sexes		irnt
6851	6411	-1.3639e-01	continuous	23110	both_sexes		irnt	continuous	4079	both_sexes		irnt
6851	6413	-1.2321e-01	continuous	23110	both_sexes		irnt	continuous	4080	both_sexes		irnt
6851	6415	-2.2102e-01	continuous	23110	both_sexes		irnt	continuous	4100	both_sexes		irnt
6851	6417	-7.2517e-02	continuous	23110	both_sexes		irnt	continuous	4101	both_sexes		irnt
6851	6419	-5.6099e-02	continuous	23110	both_sexes		irnt	continuous	4104	both_sexes		irnt
6851	6421	-5.6920e-02	continuous	23110	both_sexes		irnt	continuous	4105	both_sexes		irnt
6851	6423	-5.6099e-02	continuous	23110	both_sexes		irnt	continuous	4106	both_sexes		irnt
6851	6427	-6.7007e-02	continuous	23110	both_sexes		irnt	continuous	4120	both_sexes		irnt
6851	6429	-5.0311e-02	continuous	23110	both_sexes		irnt	continuous	4123	both_sexes		irnt
6851	6431	-5.0985e-02	continuous	23110	both_sexes		irnt	continuous	4124	both_sexes		irnt
6851	6433	-5.0310e-02	continuous	23110	both_sexes		irnt	continuous	4125	both_sexes		irnt
6851	6435	-2.8473e-02	continuous	23110	both_sexes		irnt	continuous	4194	both_sexes		irnt
6851	6437	-3.4164e-02	continuous	23110	both_sexes		irnt	continuous	4195	both_sexes		irnt
6851	6495	4.6328e-03	continuous	23110	both_sexes		irnt	continuous	5096	both_sexes		irnt
6851	6497	1.7590e-03	continuous	23110	both_sexes		irnt	continuous	5097	both_sexes		irnt
6851	6499	2.7609e-03	continuous	23110	both_sexes		irnt	continuous	5098	both_sexes		irnt
6851	6501	4.9157e-03	continuous	23110	both_sexes		irnt	continuous	5099	both_sexes		irnt
6851	6535	7.6374e-04	continuous	23110	both_sexes		irnt	continuous	5116	both_sexes		irnt
6851	6543	3.8259e-03	continuous	23110	both_sexes		irnt	continuous	5132	both_sexes		irnt
6851	6545	3.3251e-05	continuous	23110	both_sexes		irnt	continuous	5133	both_sexes		irnt
6851	6547	-9.0162e-04	continuous	23110	both_sexes		irnt	continuous	5134	both_sexes		irnt
6851	6549	2.4379e-03	continuous	23110	both_sexes		irnt	continuous	5135	both_sexes		irnt
6851	6580	-1.5253e-02	continuous	23110	both_sexes		irnt	continuous	5257	both_sexes		irnt
6851	6629	-1.5093e-02	continuous	23110	both_sexes		irnt	continuous	20010	both_sexes		irnt
6851	6633	-1.0168e-01	continuous	23110	both_sexes		irnt	continuous	20015	both_sexes		irnt
6851	6635	1.2820e-02	continuous	23110	both_sexes		irnt	continuous	20016	both_sexes		irnt
6851	6642	-4.7976e-02	continuous	23110	both_sexes		irnt	continuous	20022	both_sexes		irnt
6851	6644	3.9768e-02	continuous	23110	both_sexes		irnt	continuous	20023	both_sexes		irnt
6851	6664	2.6161e-02	continuous	23110	both_sexes		irnt	continuous	20153	both_sexes		irnt
6851	6740	-5.5562e-01	continuous	23110	both_sexes		irnt	continuous	21001	both_sexes		irnt
6851	6742	-5.0868e-01	continuous	23110	both_sexes		irnt	continuous	21002	both_sexes		irnt
6851	6829	-5.1374e-01	continuous	23110	both_sexes		irnt	continuous	23098	both_sexes		irnt
6851	6831	-1.4096e-01	continuous	23110	both_sexes		irnt	continuous	23099	both_sexes		irnt
6851	6833	-3.2121e-01	continuous	23110	both_sexes		irnt	continuous	23100	both_sexes		irnt
6851	6835	-6.6412e-01	continuous	23110	both_sexes		irnt	continuous	23101	both_sexes		irnt
6851	6837	-6.6882e-01	continuous	23110	both_sexes		irnt	continuous	23102	both_sexes		irnt
6851	6839	-5.6124e-01	continuous	23110	both_sexes		irnt	continuous	23104	both_sexes		irnt
6851	6841	-6.4067e-01	continuous	23110	both_sexes		irnt	continuous	23105	both_sexes		irnt
6851	6843	8.9999e-01	continuous	23110	both_sexes		irnt	continuous	23106	both_sexes		irnt
6851	6845	6.2119e-01	continuous	23110	both_sexes		irnt	continuous	23107	both_sexes		irnt
6851	6847	6.2236e-01	continuous	23110	both_sexes		irnt	continuous	23108	both_sexes		irnt
6851	6849	9.2319e-01	continuous	23110	both_sexes		irnt	continuous	23109	both_sexes		irnt
6851	6851	1.0000e+00	continuous	23110	both_sexes		irnt	continuous	23110	both_sexes		irnt
6851	6853	-3.1380e-01	continuous	23110	both_sexes		irnt	continuous	23111	both_sexes		irnt
6851	6855	-4.4107e-01	continuous	23110	both_sexes		irnt	continuous	23112	both_sexes		irnt
6851	6857	-5.5065e-01	continuous	23110	both_sexes		irnt	continuous	23113	both_sexes		irnt
6851	6859	-5.5002e-01	continuous	23110	both_sexes		irnt	continuous	23114	both_sexes		irnt
6851	6861	-3.2818e-01	continuous	23110	both_sexes		irnt	continuous	23115	both_sexes		irnt
6851	6863	-4.4874e-01	continuous	23110	both_sexes		irnt	continuous	23116	both_sexes		irnt
6851	6865	-5.5082e-01	continuous	23110	both_sexes		irnt	continuous	23117	both_sexes		irnt
6851	6867	-5.5022e-01	continuous	23110	both_sexes		irnt	continuous	23118	both_sexes		irnt
6851	6869	-2.0016e-01	continuous	23110	both_sexes		irnt	continuous	23119	both_sexes		irnt
6851	6871	-3.9113e-01	continuous	23110	both_sexes		irnt	continuous	23120	both_sexes		irnt
6851	6873	-7.0817e-01	continuous	23110	both_sexes		irnt	continuous	23121	both_sexes		irnt
6851	6875	-7.0700e-01	continuous	23110	both_sexes		irnt	continuous	23122	both_sexes		irnt
6851	6877	-1.7015e-01	continuous	23110	both_sexes		irnt	continuous	23123	both_sexes		irnt
6851	6879	-3.7651e-01	continuous	23110	both_sexes		irnt	continuous	23124	both_sexes		irnt
6851	6881	-7.3194e-01	continuous	23110	both_sexes		irnt	continuous	23125	both_sexes		irnt
6851	6883	-7.3111e-01	continuous	23110	both_sexes		irnt	continuous	23126	both_sexes		irnt
6851	6885	-4.1120e-02	continuous	23110	both_sexes		irnt	continuous	23127	both_sexes		irnt
6851	6887	-2.3186e-01	continuous	23110	both_sexes		irnt	continuous	23128	both_sexes		irnt
6851	6889	-6.7781e-01	continuous	23110	both_sexes		irnt	continuous	23129	both_sexes		irnt
6851	6891	-6.7579e-01	continuous	23110	both_sexes		irnt	continuous	23130	both_sexes		irnt
6851	6932	-5.7211e-02	continuous	23110	both_sexes		irnt	continuous	30000	both_sexes		irnt
6851	6934	-6.3147e-02	continuous	23110	both_sexes		irnt	continuous	30010	both_sexes		irnt
6851	6936	-3.0778e-02	continuous	23110	both_sexes		irnt	continuous	30020	both_sexes		irnt
6851	6938	-2.1604e-02	continuous	23110	both_sexes		irnt	continuous	30030	both_sexes		irnt
6851	6940	7.2504e-02	continuous	23110	both_sexes		irnt	continuous	30040	both_sexes		irnt
6851	6942	5.2300e-02	continuous	23110	both_sexes		irnt	continuous	30050	both_sexes		irnt
6851	6944	-2.1086e-02	continuous	23110	both_sexes		irnt	continuous	30060	both_sexes		irnt
6851	6946	-3.5309e-02	continuous	23110	both_sexes		irnt	continuous	30070	both_sexes		irnt
6851	6948	1.5253e-02	continuous	23110	both_sexes		irnt	continuous	30080	both_sexes		irnt
6851	6950	8.7800e-03	continuous	23110	both_sexes		irnt	continuous	30090	both_sexes		irnt
6851	6952	-1.5694e-02	continuous	23110	both_sexes		irnt	continuous	30100	both_sexes		irnt
6851	6954	-4.1953e-02	continuous	23110	both_sexes		irnt	continuous	30110	both_sexes		irnt
6851	6956	-6.8487e-02	continuous	23110	both_sexes		irnt	continuous	30120	both_sexes		irnt
6851	6958	-4.1480e-02	continuous	23110	both_sexes		irnt	continuous	30130	both_sexes		irnt
6851	6960	-3.6978e-02	continuous	23110	both_sexes		irnt	continuous	30140	both_sexes		irnt
6851	6962	-4.4647e-02	continuous	23110	both_sexes		irnt	continuous	30150	both_sexes		irnt
6851	6966	-2.4180e-02	continuous	23110	both_sexes		irnt	continuous	30180	both_sexes		irnt
6851	6968	1.4272e-03	continuous	23110	both_sexes		irnt	continuous	30190	both_sexes		irnt
6851	6970	2.0276e-02	continuous	23110	both_sexes		irnt	continuous	30200	both_sexes		irnt
6851	6972	-2.6923e-02	continuous	23110	both_sexes		irnt	continuous	30210	both_sexes		irnt
6851	6977	-1.6609e-01	continuous	23110	both_sexes		irnt	continuous	30240	both_sexes		irnt
6851	6979	-1.7447e-01	continuous	23110	both_sexes		irnt	continuous	30250	both_sexes		irnt
6851	6981	5.1631e-02	continuous	23110	both_sexes		irnt	continuous	30260	both_sexes		irnt
6851	6983	8.8663e-02	continuous	23110	both_sexes		irnt	continuous	30270	both_sexes		irnt
6851	6985	-1.3166e-01	continuous	23110	both_sexes		irnt	continuous	30280	both_sexes		irnt
6851	6987	-1.7981e-01	continuous	23110	both_sexes		irnt	continuous	30290	both_sexes		irnt
6851	6989	-1.8684e-01	continuous	23110	both_sexes		irnt	continuous	30300	both_sexes		irnt
6851	6993	-1.3948e-01	continuous	23110	both_sexes		irnt	continuous	30510	both_sexes		irnt
6851	6995	-8.5982e-02	continuous	23110	both_sexes		irnt	continuous	30520	both_sexes		irnt
6851	6997	-1.3747e-01	continuous	23110	both_sexes		irnt	continuous	30530	both_sexes		irnt
6851	7585	-1.1428e-01	continuous	23110	both_sexes		irnt	icd10	E11	both_sexes
6851	7623	-1.6562e-01	continuous	23110	both_sexes		irnt	icd10	E66	both_sexes
6851	7660	1.5182e-03	continuous	23110	both_sexes		irnt	icd10	F17	both_sexes
6851	7673	-2.0082e-02	continuous	23110	both_sexes		irnt	icd10	F32	both_sexes
6851	7748	-7.5551e-02	continuous	23110	both_sexes		irnt	icd10	G47	both_sexes
6851	7869	-3.3480e-02	continuous	23110	both_sexes		irnt	icd10	I25	both_sexes
6851	7916	2.2818e-03	continuous	23110	both_sexes		irnt	icd10	I83	both_sexes
6851	7960	9.7643e-03	continuous	23110	both_sexes		irnt	icd10	J44	both_sexes
6851	7961	-2.4303e-02	continuous	23110	both_sexes		irnt	icd10	J45	both_sexes
6851	8004	-1.6560e-02	continuous	23110	both_sexes		irnt	icd10	K21	both_sexes
6851	8020	-4.6593e-02	continuous	23110	both_sexes		irnt	icd10	K42	both_sexes
6851	8022	-1.2115e-02	continuous	23110	both_sexes		irnt	icd10	K44	both_sexes
6851	8049	-3.2205e-02	continuous	23110	both_sexes		irnt	icd10	K80	both_sexes
6851	8142	-4.6629e-02	continuous	23110	both_sexes		irnt	icd10	M16	both_sexes
6851	8143	-9.1671e-02	continuous	23110	both_sexes		irnt	icd10	M17	both_sexes
6851	8169	-3.1148e-02	continuous	23110	both_sexes		irnt	icd10	M51	both_sexes
6851	8223	-1.7329e-02	continuous	23110	both_sexes		irnt	icd10	N20	both_sexes
6851	8448	-3.0642e-02	continuous	23110	both_sexes		irnt	icd10	R07	both_sexes
6851	8459	2.4919e-03	continuous	23110	both_sexes		irnt	icd10	R19	both_sexes
6851	9083	-4.3798e-03	continuous	23110	both_sexes		irnt	icd10	Z72	both_sexes
6851	9090	-1.9935e-02	continuous	23110	both_sexes		irnt	icd10	Z82	both_sexes
6851	9094	-3.6729e-02	continuous	23110	both_sexes		irnt	icd10	Z86	both_sexes
6851	9096	-2.3633e-02	continuous	23110	both_sexes		irnt	icd10	Z88	both_sexes
6851	9103	-1.6526e-02	continuous	23110	both_sexes		irnt	icd10	Z95	both_sexes
6851	9649	-5.1747e-02	continuous	23110	both_sexes		irnt	prescriptions	amlodipine	both_sexes
6851	9667	-5.3992e-02	continuous	23110	both_sexes		irnt	prescriptions	bendroflumethiazide	both_sexes
6851	9701	-7.8567e-03	continuous	23110	both_sexes		irnt	prescriptions	citalopram	both_sexes
6851	9702	-1.8940e-02	continuous	23110	both_sexes		irnt	prescriptions	clarithromycin	both_sexes
6851	9770	-1.9162e-02	continuous	23110	both_sexes		irnt	prescriptions	gabapentin	both_sexes
6851	9773	-5.0812e-02	continuous	23110	both_sexes		irnt	prescriptions	gliclazide	both_sexes
6851	9801	6.5715e-03	continuous	23110	both_sexes		irnt	prescriptions	latanoprost	both_sexes
6851	9816	3.3647e-03	continuous	23110	both_sexes		irnt	prescriptions	mebeverine	both_sexes
6851	9821	-8.0598e-02	continuous	23110	both_sexes		irnt	prescriptions	metformin	both_sexes
6851	9849	-9.4781e-02	continuous	23110	both_sexes		irnt	prescriptions	orlistat	both_sexes
6851	9853	-3.5184e-02	continuous	23110	both_sexes		irnt	prescriptions	paracetamol	both_sexes
6851	9909	-4.5985e-02	continuous	23110	both_sexes		irnt	prescriptions	tramadol	both_sexes
6851	9921	-1.6378e-03	continuous	23110	both_sexes		irnt	prescriptions	zopiclone	both_sexes
6851	9924	-6.7960e-02	continuous	23110	both_sexes		irnt	prescriptions	ACE inhibitor|anti-hypertensive	both_sexes
6851	9929	-2.0269e-03	continuous	23110	both_sexes		irnt	prescriptions	GABA agonist|sedative	both_sexes
6851	9971	-1.9162e-02	continuous	23110	both_sexes		irnt	prescriptions	anticonvulsant|voltage-gated calcium channel inhibitor|neuropathy	both_sexes
6851	9973	-3.5184e-02	continuous	23110	both_sexes		irnt	prescriptions	antipyretic	both_sexes
6851	9975	4.0475e-03	continuous	23110	both_sexes		irnt	prescriptions	antispasmodic	both_sexes
6851	9982	-1.3898e-02	continuous	23110	both_sexes		irnt	prescriptions	beta-lactam antibiotic|beta-lactamase inhibitor|antibiotic	both_sexes
6851	9987	-8.0598e-02	continuous	23110	both_sexes		irnt	prescriptions	biguanides|diabetes	both_sexes
6851	9990	-5.6489e-02	continuous	23110	both_sexes		irnt	prescriptions	calcium channel blocker|dihydropyridine|anti-hypertensive	both_sexes
6851	10018	-9.4781e-02	continuous	23110	both_sexes		irnt	prescriptions	lipase inhibitor|obesity	both_sexes
6851	10039	-4.5985e-02	continuous	23110	both_sexes		irnt	prescriptions	opioid analgesic|selective serotonin re-uptake inhibitor|norepinephrine re-uptake inhibitor	both_sexes
6851	10058	-1.2035e-02	continuous	23110	both_sexes		irnt	prescriptions	selective serotonin re-uptake inhibitor|SSRI	both_sexes
6851	10065	-5.2242e-02	continuous	23110	both_sexes		irnt	prescriptions	sulfonylurea|diabetes	both_sexes
6851	10068	-5.6977e-02	continuous	23110	both_sexes		irnt	prescriptions	thiazide diuretic|diuretic	both_sexes
6851	10435	-1.1332e-01	continuous	23110	both_sexes		irnt	phecode	250	both_sexes
6851	10439	-1.1439e-01	continuous	23110	both_sexes		irnt	phecode	250.2	both_sexes
6851	10510	-5.3617e-02	continuous	23110	both_sexes		irnt	phecode	272	both_sexes
6851	10556	8.4512e-03	continuous	23110	both_sexes		irnt	phecode	317	both_sexes
6851	10558	1.3773e-03	continuous	23110	both_sexes		irnt	phecode	318	both_sexes
6851	10580	-7.5270e-02	continuous	23110	both_sexes		irnt	phecode	327	both_sexes
6851	10588	-3.4811e-02	continuous	23110	both_sexes		irnt	phecode	306	both_sexes
6851	10634	-7.8644e-02	continuous	23110	both_sexes		irnt	phecode	327.3	both_sexes
6851	10785	-1.1693e-01	continuous	23110	both_sexes		irnt	phecode	401.1	both_sexes
6851	10786	-1.1693e-01	continuous	23110	both_sexes		irnt	phecode	401	both_sexes
6851	10792	-3.6873e-02	continuous	23110	both_sexes		irnt	phecode	411	both_sexes
6851	10797	-2.9825e-02	continuous	23110	both_sexes		irnt	phecode	411.4	both_sexes
6851	10798	-3.4023e-02	continuous	23110	both_sexes		irnt	phecode	411.8	both_sexes
6851	10849	-1.9601e-02	continuous	23110	both_sexes		irnt	phecode	459	both_sexes
6851	10888	1.4033e-03	continuous	23110	both_sexes		irnt	phecode	454.1	both_sexes
6851	10892	-1.1133e-02	continuous	23110	both_sexes		irnt	phecode	530	both_sexes
6851	10929	9.1343e-03	continuous	23110	both_sexes		irnt	phecode	496.2	both_sexes
6851	10931	9.3456e-03	continuous	23110	both_sexes		irnt	phecode	496.21	both_sexes
6851	10952	3.3527e-03	continuous	23110	both_sexes		irnt	phecode	714	both_sexes
6851	10999	-1.4032e-02	continuous	23110	both_sexes		irnt	phecode	530.1	both_sexes
6851	11000	-1.6061e-02	continuous	23110	both_sexes		irnt	phecode	530.11	both_sexes
6851	11018	-3.7546e-03	continuous	23110	both_sexes		irnt	phecode	785	both_sexes
6851	11025	-1.3814e-02	continuous	23110	both_sexes		irnt	phecode	550	both_sexes
6851	11027	-4.6045e-02	continuous	23110	both_sexes		irnt	phecode	550.4	both_sexes
6851	11029	-1.2386e-02	continuous	23110	both_sexes		irnt	phecode	550.2	both_sexes
6851	11039	1.1698e-03	continuous	23110	both_sexes		irnt	phecode	558	both_sexes
6851	11074	-3.2436e-02	continuous	23110	both_sexes		irnt	phecode	574.1	both_sexes
6851	11167	-9.2406e-02	continuous	23110	both_sexes		irnt	phecode	716	both_sexes
6851	11168	-9.2436e-02	continuous	23110	both_sexes		irnt	phecode	716.9	both_sexes
6851	11183	-8.4621e-02	continuous	23110	both_sexes		irnt	phecode	716.2	both_sexes
6851	11184	-7.2730e-02	continuous	23110	both_sexes		irnt	phecode	740	both_sexes
6851	11200	-5.1070e-02	continuous	23110	both_sexes		irnt	phecode	835	both_sexes
6851	11263	-3.1763e-02	continuous	23110	both_sexes		irnt	phecode	760	both_sexes
6851	11329	-1.8066e-02	continuous	23110	both_sexes		irnt	phecode	594	both_sexes
6851	11330	-1.4675e-02	continuous	23110	both_sexes		irnt	phecode	594.1	both_sexes
6851	11561	-2.9311e-02	continuous	23110	both_sexes		irnt	phecode	418	both_sexes
6851	11697	-1.7197e-02	continuous	23110	both_sexes		irnt	phecode	960	both_sexes
6851	11698	-1.8349e-02	continuous	23110	both_sexes		irnt	phecode	960.2	both_sexes
6851	11766	1.8497e-02	continuous	23110	both_sexes		irnt	continuous	AG	both_sexes		irnt
6851	11768	-1.6041e-01	continuous	23110	both_sexes		irnt	continuous	DBP	both_sexes		auto_medadj_irnt
6851	11769	-1.5960e-01	continuous	23110	both_sexes		irnt	continuous	DBP	both_sexes		auto_medadj_raw
6851	11770	-1.3956e-01	continuous	23110	both_sexes		irnt	continuous	DBP	both_sexes		combined_irnt
6851	11771	-1.6436e-01	continuous	23110	both_sexes		irnt	continuous	DBP	both_sexes		combined_medadj_irnt
6851	11772	-1.6354e-01	continuous	23110	both_sexes		irnt	continuous	DBP	both_sexes		combined_medadj_raw
6851	11773	-1.3906e-01	continuous	23110	both_sexes		irnt	continuous	DBP	both_sexes		combined_raw
6851	11780	-2.4648e-02	continuous	23110	both_sexes		irnt	continuous	LDLC	both_sexes		medadj_irnt
6851	11781	-2.4261e-02	continuous	23110	both_sexes		irnt	continuous	LDLC	both_sexes		medadj_raw
6851	11782	-1.3907e-01	continuous	23110	both_sexes		irnt	continuous	MAP	both_sexes		auto_irnt
6851	11783	-1.6186e-01	continuous	23110	both_sexes		irnt	continuous	MAP	both_sexes		auto_medadj_irnt
6851	11784	-1.5916e-01	continuous	23110	both_sexes		irnt	continuous	MAP	both_sexes		auto_medadj_raw
6851	11785	-1.3647e-01	continuous	23110	both_sexes		irnt	continuous	MAP	both_sexes		auto_raw
6851	11786	-1.4256e-01	continuous	23110	both_sexes		irnt	continuous	MAP	both_sexes		combined_irnt
6851	11787	-1.6614e-01	continuous	23110	both_sexes		irnt	continuous	MAP	both_sexes		combined_medadj_irnt
6851	11788	-1.6341e-01	continuous	23110	both_sexes		irnt	continuous	MAP	both_sexes		combined_medadj_raw
6851	11789	-1.3996e-01	continuous	23110	both_sexes		irnt	continuous	MAP	both_sexes		combined_raw
6851	11792	-4.5527e-02	continuous	23110	both_sexes		irnt	continuous	MAP	both_sexes		manual_medadj_raw
6851	11793	-3.7836e-02	continuous	23110	both_sexes		irnt	continuous	MAP	both_sexes		manual_raw
6851	11796	1.8306e-02	continuous	23110	both_sexes		irnt	continuous	NAP	both_sexes		irnt
6851	11798	-6.0134e-02	continuous	23110	both_sexes		irnt	continuous	PP	both_sexes		auto_irnt
6851	11799	-7.5473e-02	continuous	23110	both_sexes		irnt	continuous	PP	both_sexes		auto_medadj_irnt
6851	11800	-6.8352e-02	continuous	23110	both_sexes		irnt	continuous	PP	both_sexes		auto_medadj_raw
6851	11801	-5.3878e-02	continuous	23110	both_sexes		irnt	continuous	PP	both_sexes		auto_raw
6851	11802	-6.2161e-02	continuous	23110	both_sexes		irnt	continuous	PP	both_sexes		combined_irnt
6851	11803	-7.7963e-02	continuous	23110	both_sexes		irnt	continuous	PP	both_sexes		combined_medadj_irnt
6851	11804	-7.0787e-02	continuous	23110	both_sexes		irnt	continuous	PP	both_sexes		combined_medadj_raw
6851	11805	-5.5874e-02	continuous	23110	both_sexes		irnt	continuous	PP	both_sexes		combined_raw
6851	11810	-1.4519e-01	continuous	23110	both_sexes		irnt	continuous	SBP	both_sexes		auto_medadj_irnt
6851	11811	-1.3824e-01	continuous	23110	both_sexes		irnt	continuous	SBP	both_sexes		auto_medadj_raw
6851	11812	-1.2654e-01	continuous	23110	both_sexes		irnt	continuous	SBP	both_sexes		combined_irnt
6851	11813	-1.4924e-01	continuous	23110	both_sexes		irnt	continuous	SBP	both_sexes		combined_medadj_irnt
6851	11814	-1.4223e-01	continuous	23110	both_sexes		irnt	continuous	SBP	both_sexes		combined_medadj_raw
6851	11815	-1.1926e-01	continuous	23110	both_sexes		irnt	continuous	SBP	both_sexes		combined_raw
6851	11817	-4.0001e-02	continuous	23110	both_sexes		irnt	continuous	SBP	both_sexes		manual_medadj_raw
6851	11820	-4.5239e-02	continuous	23110	both_sexes		irnt	continuous	Smoking	both_sexes		Ever_Never
6851	11823	1.3131e-01	continuous	23110	both_sexes		irnt	continuous	eGFR	both_sexes		irnt
6851	11825	1.4513e-01	continuous	23110	both_sexes		irnt	continuous	eGFRcreacys	both_sexes		irnt
6851	11827	1.1336e-01	continuous	23110	both_sexes		irnt	continuous	eGFRcys	both_sexes		irnt
6851	14250	-2.3992e-01	continuous	23110	both_sexes		irnt	continuous	whr	both_sexes		irnt
6853	13	-1.0072e-02	continuous	23111	both_sexes		irnt	categorical	120	both_sexes	1
6853	15	1.3113e-02	continuous	23111	both_sexes		irnt	categorical	120	both_sexes	9
6853	16	-1.4699e-02	continuous	23111	both_sexes		irnt	categorical	670	both_sexes	1
6853	18	9.9708e-03	continuous	23111	both_sexes		irnt	categorical	670	both_sexes	2
6853	24	8.6397e-02	continuous	23111	both_sexes		irnt	categorical	680	both_sexes	3
6853	31	-1.7117e-01	continuous	23111	both_sexes		irnt	categorical	1210	both_sexes	1210
6853	32	-4.2216e-02	continuous	23111	both_sexes		irnt	categorical	1418	both_sexes	1
6853	38	-3.3876e-02	continuous	23111	both_sexes		irnt	categorical	1428	both_sexes	0
6853	39	1.0044e-02	continuous	23111	both_sexes		irnt	categorical	1428	both_sexes	1
6853	42	1.0513e-01	continuous	23111	both_sexes		irnt	categorical	1448	both_sexes	1
6853	47	4.4348e-02	continuous	23111	both_sexes		irnt	categorical	1468	both_sexes	2
6853	49	-1.0374e-01	continuous	23111	both_sexes		irnt	categorical	1468	both_sexes	4
6853	55	-1.2490e-01	continuous	23111	both_sexes		irnt	categorical	1538	both_sexes	0
6853	56	9.5347e-02	continuous	23111	both_sexes		irnt	categorical	1538	both_sexes	1
6853	57	6.9548e-02	continuous	23111	both_sexes		irnt	categorical	1538	both_sexes	2
6853	65	-2.8021e-02	continuous	23111	both_sexes		irnt	categorical	1677	both_sexes	1677
6853	66	9.1785e-04	continuous	23111	both_sexes		irnt	categorical	1707	both_sexes	1
6853	67	-4.6441e-03	continuous	23111	both_sexes		irnt	categorical	1707	both_sexes	2
6853	72	-1.4217e-02	continuous	23111	both_sexes		irnt	categorical	1747	both_sexes	4
6853	73	3.3082e-02	continuous	23111	both_sexes		irnt	categorical	1747	both_sexes	5
6853	80	7.6135e-02	continuous	23111	both_sexes		irnt	categorical	1920	both_sexes	1920
6853	82	3.9875e-02	continuous	23111	both_sexes		irnt	categorical	1940	both_sexes	1940
6853	83	1.6867e-02	continuous	23111	both_sexes		irnt	categorical	1950	both_sexes	1950
6853	85	-4.6501e-02	continuous	23111	both_sexes		irnt	categorical	1970	both_sexes	1970
6853	86	-2.2829e-02	continuous	23111	both_sexes		irnt	categorical	1980	both_sexes	1980
6853	89	-2.0324e-03	continuous	23111	both_sexes		irnt	categorical	2010	both_sexes	2010
6853	90	5.8871e-02	continuous	23111	both_sexes		irnt	categorical	2020	both_sexes	2020
6853	92	2.1616e-02	continuous	23111	both_sexes		irnt	categorical	2040	both_sexes	2040
6853	95	1.7342e-02	continuous	23111	both_sexes		irnt	categorical	2129	both_sexes	2129
6853	97	1.4412e-01	continuous	23111	both_sexes		irnt	categorical	2188	both_sexes	2188
6853	98	1.1608e-02	continuous	23111	both_sexes		irnt	categorical	2207	both_sexes	2207
6853	103	2.5829e-02	continuous	23111	both_sexes		irnt	categorical	2257	both_sexes	2257
6853	104	1.4929e-01	continuous	23111	both_sexes		irnt	categorical	2316	both_sexes	2316
6853	105	8.2090e-02	continuous	23111	both_sexes		irnt	categorical	2335	both_sexes	2335
6853	113	1.3131e-01	continuous	23111	both_sexes		irnt	categorical	2443	both_sexes	2443
6853	116	6.0339e-02	continuous	23111	both_sexes		irnt	categorical	2473	both_sexes	2473
6853	149	2.3063e-02	continuous	23111	both_sexes		irnt	categorical	3393	both_sexes	3393
6853	155	3.1756e-02	continuous	23111	both_sexes		irnt	categorical	3571	both_sexes	3571
6853	157	5.8982e-02	continuous	23111	both_sexes		irnt	categorical	3606	both_sexes	3606
6853	181	-1.8837e-02	continuous	23111	both_sexes		irnt	categorical	4293	both_sexes	3
6853	182	1.8830e-02	continuous	23111	both_sexes		irnt	categorical	4294	both_sexes	0
6853	200	-4.0515e-02	continuous	23111	both_sexes		irnt	categorical	4957	both_sexes	4957
6853	204	-2.8970e-02	continuous	23111	both_sexes		irnt	categorical	5001	both_sexes	5001
6853	205	-3.0690e-02	continuous	23111	both_sexes		irnt	categorical	5012	both_sexes	5012
6853	235	-4.1818e-02	continuous	23111	both_sexes		irnt	categorical	5556	both_sexes	5556
6853	276	1.0807e-01	continuous	23111	both_sexes		irnt	categorical	6138	both_sexes	100
6853	277	-1.1136e-01	continuous	23111	both_sexes		irnt	categorical	6138	both_sexes	2
6853	278	-6.8000e-02	continuous	23111	both_sexes		irnt	categorical	6138	both_sexes	3
6853	279	4.1387e-02	continuous	23111	both_sexes		irnt	categorical	6138	both_sexes	4
6853	280	5.1750e-02	continuous	23111	both_sexes		irnt	categorical	6138	both_sexes	5
6853	281	-5.0543e-02	continuous	23111	both_sexes		irnt	categorical	6138	both_sexes	6
6853	293	-9.1073e-03	continuous	23111	both_sexes		irnt	categorical	6141	both_sexes	1
6853	294	-1.1741e-02	continuous	23111	both_sexes		irnt	categorical	6141	both_sexes	2
6853	305	8.6435e-02	continuous	23111	both_sexes		irnt	categorical	6142	both_sexes	4
6853	307	-2.9155e-02	continuous	23111	both_sexes		irnt	categorical	6142	both_sexes	6
6853	312	-3.2377e-02	continuous	23111	both_sexes		irnt	categorical	6143	both_sexes	3
6853	314	1.2520e-02	continuous	23111	both_sexes		irnt	categorical	6144	both_sexes	1
6853	318	-5.0674e-02	continuous	23111	both_sexes		irnt	categorical	6144	both_sexes	5
6853	319	4.2658e-02	continuous	23111	both_sexes		irnt	categorical	6145	both_sexes	1
6853	325	9.3762e-02	continuous	23111	both_sexes		irnt	categorical	6145	both_sexes	6
6853	345	-6.6836e-02	continuous	23111	both_sexes		irnt	categorical	6149	both_sexes	100
6853	347	4.1701e-02	continuous	23111	both_sexes		irnt	categorical	6149	both_sexes	3
6853	348	3.6331e-02	continuous	23111	both_sexes		irnt	categorical	6149	both_sexes	4
6853	350	7.1701e-02	continuous	23111	both_sexes		irnt	categorical	6149	both_sexes	6
6853	352	-2.0863e-01	continuous	23111	both_sexes		irnt	categorical	6150	both_sexes	100
6853	353	6.6851e-02	continuous	23111	both_sexes		irnt	categorical	6150	both_sexes	2
6853	355	2.0225e-01	continuous	23111	both_sexes		irnt	categorical	6150	both_sexes	4
6853	362	-4.4898e-03	continuous	23111	both_sexes		irnt	categorical	6151	both_sexes	7
6853	363	-2.3856e-02	continuous	23111	both_sexes		irnt	categorical	6152	both_sexes	100
6853	367	5.5519e-02	continuous	23111	both_sexes		irnt	categorical	6152	both_sexes	8
6853	376	-1.4253e-01	continuous	23111	both_sexes		irnt	categorical	6154	both_sexes	100
6853	377	4.3842e-02	continuous	23111	both_sexes		irnt	categorical	6154	both_sexes	2
6853	378	9.1931e-02	continuous	23111	both_sexes		irnt	categorical	6154	both_sexes	3
6853	380	9.0911e-02	continuous	23111	both_sexes		irnt	categorical	6154	both_sexes	5
6853	383	3.9020e-02	continuous	23111	both_sexes		irnt	categorical	6155	both_sexes	100
6853	407	-1.2071e-01	continuous	23111	both_sexes		irnt	categorical	6159	both_sexes	100
6853	413	1.3930e-01	continuous	23111	both_sexes		irnt	categorical	6159	both_sexes	7
6853	414	5.9507e-02	continuous	23111	both_sexes		irnt	categorical	6159	both_sexes	8
6853	415	-8.9478e-02	continuous	23111	both_sexes		irnt	categorical	6160	both_sexes	1
6853	416	5.4553e-02	continuous	23111	both_sexes		irnt	categorical	6160	both_sexes	100
6853	419	-3.7991e-02	continuous	23111	both_sexes		irnt	categorical	6160	both_sexes	4
6853	420	-4.0023e-02	continuous	23111	both_sexes		irnt	categorical	6160	both_sexes	5
6853	421	5.5694e-02	continuous	23111	both_sexes		irnt	categorical	6162	both_sexes	1
6853	423	-1.0792e-01	continuous	23111	both_sexes		irnt	categorical	6162	both_sexes	2
6853	424	-1.4742e-02	continuous	23111	both_sexes		irnt	categorical	6162	both_sexes	3
6853	427	1.2200e-01	continuous	23111	both_sexes		irnt	categorical	6164	both_sexes	100
6853	428	-1.3293e-01	continuous	23111	both_sexes		irnt	categorical	6164	both_sexes	2
6853	431	-1.0267e-01	continuous	23111	both_sexes		irnt	categorical	6164	both_sexes	5
6853	436	-3.6972e-02	continuous	23111	both_sexes		irnt	categorical	6179	both_sexes	1
6853	437	4.7762e-02	continuous	23111	both_sexes		irnt	categorical	6179	both_sexes	100
6853	488	2.0097e-01	continuous	23111	both_sexes		irnt	categorical	20002	both_sexes	1065
6853	492	6.7224e-02	continuous	23111	both_sexes		irnt	categorical	20002	both_sexes	1074
6853	506	5.5731e-02	continuous	23111	both_sexes		irnt	categorical	20002	both_sexes	1111
6853	545	1.1964e-01	continuous	23111	both_sexes		irnt	categorical	20002	both_sexes	1220
6853	550	5.5037e-02	continuous	23111	both_sexes		irnt	categorical	20002	both_sexes	1226
6853	584	5.8889e-02	continuous	23111	both_sexes		irnt	categorical	20002	both_sexes	1286
6853	671	6.0625e-02	continuous	23111	both_sexes		irnt	categorical	20002	both_sexes	1474
6853	877	9.0834e-02	continuous	23111	both_sexes		irnt	categorical	20003	both_sexes	1140865634
6853	895	8.2617e-02	continuous	23111	both_sexes		irnt	categorical	20003	both_sexes	1140866738
