## Supplementary Dataset 5 for "Pan-UK Biobank GWAS improves discovery, analysis of genetic architecture, and resolution into ancestry-enriched effects": 303864_file06 (part 8 of 14)

i	j	entry	i_data.trait_type	i_data.phenocode	i_data.pheno_sex	i_data.coding	i_data.modifier	j_data.trait_type	j_data.phenocode	j_data.pheno_sex	j_data.coding	j_data.modifier
6853	942	4.2038e-02	continuous	23111	both_sexes		irnt	categorical	20003	both_sexes	1140871310
6853	981	3.6937e-02	continuous	23111	both_sexes		irnt	categorical	20003	both_sexes	1140874420
6853	1040	3.5682e-02	continuous	23111	both_sexes		irnt	categorical	20003	both_sexes	1140879802
6853	1055	3.6230e-02	continuous	23111	both_sexes		irnt	categorical	20003	both_sexes	1140881856
6853	1093	1.1644e-01	continuous	23111	both_sexes		irnt	categorical	20003	both_sexes	1140884600
6853	1179	7.5590e-02	continuous	23111	both_sexes		irnt	categorical	20003	both_sexes	1140923346
6853	1312	2.7926e-02	continuous	23111	both_sexes		irnt	categorical	20003	both_sexes	1141176832
6853	1357	5.2899e-02	continuous	23111	both_sexes		irnt	categorical	20003	both_sexes	1141191044
6853	1368	1.1634e-01	continuous	23111	both_sexes		irnt	categorical	20003	both_sexes	1141194794
6853	1496	2.6836e-02	continuous	23111	both_sexes		irnt	categorical	20004	both_sexes	1477
6853	1497	1.7536e-03	continuous	23111	both_sexes		irnt	categorical	20004	both_sexes	1478
6853	1498	-2.0915e-02	continuous	23111	both_sexes		irnt	categorical	20004	both_sexes	1479
6853	1499	-2.1252e-02	continuous	23111	both_sexes		irnt	categorical	20004	both_sexes	1480
6853	1502	-5.4467e-03	continuous	23111	both_sexes		irnt	categorical	20004	both_sexes	1483
6853	1836	2.8247e-02	continuous	23111	both_sexes		irnt	categorical	20107	both_sexes	1
6853	1838	-3.4705e-02	continuous	23111	both_sexes		irnt	categorical	20107	both_sexes	100
6853	1839	-6.2292e-03	continuous	23111	both_sexes		irnt	categorical	20107	both_sexes	101
6853	1844	2.7145e-02	continuous	23111	both_sexes		irnt	categorical	20107	both_sexes	3
6853	1848	5.3421e-02	continuous	23111	both_sexes		irnt	categorical	20107	both_sexes	9
6853	1861	-4.2727e-02	continuous	23111	both_sexes		irnt	categorical	20110	both_sexes	100
6853	1870	3.2572e-02	continuous	23111	both_sexes		irnt	categorical	20110	both_sexes	8
6853	1871	6.9387e-02	continuous	23111	both_sexes		irnt	categorical	20110	both_sexes	9
6853	1872	5.3484e-02	continuous	23111	both_sexes		irnt	categorical	20111	both_sexes	1
6853	1874	-8.4490e-02	continuous	23111	both_sexes		irnt	categorical	20111	both_sexes	100
6853	1875	-2.0493e-02	continuous	23111	both_sexes		irnt	categorical	20111	both_sexes	101
6853	1885	7.1959e-02	continuous	23111	both_sexes		irnt	categorical	20111	both_sexes	9
6853	1985	-6.6819e-02	continuous	23111	both_sexes		irnt	categorical	20116	both_sexes	0
6853	1986	7.2286e-02	continuous	23111	both_sexes		irnt	categorical	20116	both_sexes	1
6853	1987	-3.2254e-03	continuous	23111	both_sexes		irnt	categorical	20116	both_sexes	2
6853	1988	3.3443e-02	continuous	23111	both_sexes		irnt	categorical	20117	both_sexes	0
6853	1989	2.4234e-02	continuous	23111	both_sexes		irnt	categorical	20117	both_sexes	1
6853	1990	-4.1912e-02	continuous	23111	both_sexes		irnt	categorical	20117	both_sexes	2
6853	2007	2.6784e-02	continuous	23111	both_sexes		irnt	categorical	20160	both_sexes	20160
6853	3330	9.0725e-02	continuous	23111	both_sexes		irnt	categorical	41200	both_sexes	J183
6853	5864	5.1383e-02	continuous	23111	both_sexes		irnt	categorical	41232	both_sexes	10
6853	5869	9.5965e-02	continuous	23111	both_sexes		irnt	categorical	41244	both_sexes	100
6853	5878	4.4745e-02	continuous	23111	both_sexes		irnt	categorical	41245	both_sexes	1040
6853	5879	6.2759e-02	continuous	23111	both_sexes		irnt	categorical	41245	both_sexes	1070
6853	5891	3.5904e-02	continuous	23111	both_sexes		irnt	categorical	41245	both_sexes	1280
6853	5933	6.9660e-02	continuous	23111	both_sexes		irnt	categorical	41246	both_sexes	1160
6853	5950	3.7706e-02	continuous	23111	both_sexes		irnt	categorical	41246	both_sexes	1480
6853	6001	4.5111e-02	continuous	23111	both_sexes		irnt	categorical	41247	both_sexes	2000
6853	6009	7.0292e-02	continuous	23111	both_sexes		irnt	categorical	41248	both_sexes	1000
6853	6040	7.2910e-02	continuous	23111	both_sexes		irnt	categorical	41249	both_sexes	2002
6853	6058	6.9742e-02	continuous	23111	both_sexes		irnt	categorical	41250	both_sexes	1000
6853	6068	7.1879e-02	continuous	23111	both_sexes		irnt	categorical	41251	both_sexes	1000
6853	6157	-3.7555e-02	continuous	23111	both_sexes		irnt	continuous	46	both_sexes		irnt
6853	6159	-3.7471e-02	continuous	23111	both_sexes		irnt	continuous	47	both_sexes		irnt
6853	6161	7.6918e-01	continuous	23111	both_sexes		irnt	continuous	48	both_sexes		irnt
6853	6163	7.0981e-01	continuous	23111	both_sexes		irnt	continuous	49	both_sexes		irnt
6853	6165	-1.1455e-01	continuous	23111	both_sexes		irnt	continuous	50	both_sexes		irnt
6853	6167	-3.4975e-02	continuous	23111	both_sexes		irnt	continuous	51	both_sexes		irnt
6853	6183	1.6364e-01	continuous	23111	both_sexes		irnt	continuous	102	both_sexes		irnt
6853	6198	-3.9568e-02	continuous	23111	both_sexes		irnt	continuous	400	both_sexes		irnt
6853	6201	2.1599e-02	continuous	23111	both_sexes		irnt	continuous	404	both_sexes		irnt
6853	6203	3.5043e-03	continuous	23111	both_sexes		irnt	continuous	699	both_sexes		irnt
6853	6220	-4.6205e-02	continuous	23111	both_sexes		irnt	continuous	874	both_sexes		irnt
6853	6269	-1.8461e-02	continuous	23111	both_sexes		irnt	continuous	1438	both_sexes		irnt
6853	6273	-2.9564e-02	continuous	23111	both_sexes		irnt	continuous	1488	both_sexes		irnt
6853	6303	-1.1817e-01	continuous	23111	both_sexes		irnt	continuous	2139	both_sexes		irnt
6853	6307	6.3426e-03	continuous	23111	both_sexes		irnt	continuous	2217	both_sexes		irnt
6853	6347	-2.1313e-01	continuous	23111	both_sexes		irnt	continuous	3062	both_sexes		irnt
6853	6349	-1.5746e-01	continuous	23111	both_sexes		irnt	continuous	3063	both_sexes		irnt
6853	6351	-4.3269e-02	continuous	23111	both_sexes		irnt	continuous	3064	both_sexes		irnt
6853	6354	3.1042e-01	continuous	23111	both_sexes		irnt	continuous	3143	both_sexes		irnt
6853	6360	6.8705e-02	continuous	23111	both_sexes		irnt	continuous	3148	both_sexes		irnt
6853	6411	2.6924e-01	continuous	23111	both_sexes		irnt	continuous	4079	both_sexes		irnt
6853	6413	1.8202e-01	continuous	23111	both_sexes		irnt	continuous	4080	both_sexes		irnt
6853	6415	2.3685e-01	continuous	23111	both_sexes		irnt	continuous	4100	both_sexes		irnt
6853	6417	8.8257e-02	continuous	23111	both_sexes		irnt	continuous	4101	both_sexes		irnt
6853	6419	5.9518e-02	continuous	23111	both_sexes		irnt	continuous	4104	both_sexes		irnt
6853	6421	6.0068e-02	continuous	23111	both_sexes		irnt	continuous	4105	both_sexes		irnt
6853	6423	5.9519e-02	continuous	23111	both_sexes		irnt	continuous	4106	both_sexes		irnt
6853	6427	8.4880e-02	continuous	23111	both_sexes		irnt	continuous	4120	both_sexes		irnt
6853	6429	5.6213e-02	continuous	23111	both_sexes		irnt	continuous	4123	both_sexes		irnt
6853	6431	5.6855e-02	continuous	23111	both_sexes		irnt	continuous	4124	both_sexes		irnt
6853	6433	5.6212e-02	continuous	23111	both_sexes		irnt	continuous	4125	both_sexes		irnt
6853	6435	8.7677e-02	continuous	23111	both_sexes		irnt	continuous	4194	both_sexes		irnt
6853	6437	-1.4404e-03	continuous	23111	both_sexes		irnt	continuous	4195	both_sexes		irnt
6853	6495	1.2401e-02	continuous	23111	both_sexes		irnt	continuous	5096	both_sexes		irnt
6853	6497	1.3465e-02	continuous	23111	both_sexes		irnt	continuous	5097	both_sexes		irnt
6853	6499	1.2844e-02	continuous	23111	both_sexes		irnt	continuous	5098	both_sexes		irnt
6853	6501	1.2277e-02	continuous	23111	both_sexes		irnt	continuous	5099	both_sexes		irnt
6853	6535	1.1790e-03	continuous	23111	both_sexes		irnt	continuous	5116	both_sexes		irnt
6853	6543	1.2554e-02	continuous	23111	both_sexes		irnt	continuous	5132	both_sexes		irnt
6853	6545	1.5279e-02	continuous	23111	both_sexes		irnt	continuous	5133	both_sexes		irnt
6853	6547	1.4856e-02	continuous	23111	both_sexes		irnt	continuous	5134	both_sexes		irnt
6853	6549	1.1651e-02	continuous	23111	both_sexes		irnt	continuous	5135	both_sexes		irnt
6853	6580	1.9497e-02	continuous	23111	both_sexes		irnt	continuous	5257	both_sexes		irnt
6853	6629	3.8181e-02	continuous	23111	both_sexes		irnt	continuous	20010	both_sexes		irnt
6853	6633	-4.0676e-02	continuous	23111	both_sexes		irnt	continuous	20015	both_sexes		irnt
6853	6635	-5.0529e-02	continuous	23111	both_sexes		irnt	continuous	20016	both_sexes		irnt
6853	6642	-1.2754e-02	continuous	23111	both_sexes		irnt	continuous	20022	both_sexes		irnt
6853	6644	1.8938e-02	continuous	23111	both_sexes		irnt	continuous	20023	both_sexes		irnt
6853	6664	-5.9562e-02	continuous	23111	both_sexes		irnt	continuous	20153	both_sexes		irnt
6853	6740	8.3101e-01	continuous	23111	both_sexes		irnt	continuous	21001	both_sexes		irnt
6853	6742	7.3394e-01	continuous	23111	both_sexes		irnt	continuous	21002	both_sexes		irnt
6853	6829	7.4113e-01	continuous	23111	both_sexes		irnt	continuous	23098	both_sexes		irnt
6853	6831	8.9330e-01	continuous	23111	both_sexes		irnt	continuous	23099	both_sexes		irnt
6853	6833	8.5939e-01	continuous	23111	both_sexes		irnt	continuous	23100	both_sexes		irnt
6853	6835	3.7499e-01	continuous	23111	both_sexes		irnt	continuous	23101	both_sexes		irnt
6853	6837	3.7555e-01	continuous	23111	both_sexes		irnt	continuous	23102	both_sexes		irnt
6853	6839	8.3949e-01	continuous	23111	both_sexes		irnt	continuous	23104	both_sexes		irnt
6853	6841	4.8513e-01	continuous	23111	both_sexes		irnt	continuous	23105	both_sexes		irnt
6853	6843	-2.8527e-01	continuous	23111	both_sexes		irnt	continuous	23106	both_sexes		irnt
6853	6845	-1.4262e-01	continuous	23111	both_sexes		irnt	continuous	23107	both_sexes		irnt
6853	6847	-1.9015e-01	continuous	23111	both_sexes		irnt	continuous	23108	both_sexes		irnt
6853	6849	-3.0253e-01	continuous	23111	both_sexes		irnt	continuous	23109	both_sexes		irnt
6853	6851	-3.1380e-01	continuous	23111	both_sexes		irnt	continuous	23110	both_sexes		irnt
6853	6853	1.0000e+00	continuous	23111	both_sexes		irnt	continuous	23111	both_sexes		irnt
6853	6855	9.2322e-01	continuous	23111	both_sexes		irnt	continuous	23112	both_sexes		irnt
6853	6857	3.8048e-01	continuous	23111	both_sexes		irnt	continuous	23113	both_sexes		irnt
6853	6859	3.7910e-01	continuous	23111	both_sexes		irnt	continuous	23114	both_sexes		irnt
6853	6861	9.6434e-01	continuous	23111	both_sexes		irnt	continuous	23115	both_sexes		irnt
6853	6863	9.0076e-01	continuous	23111	both_sexes		irnt	continuous	23116	both_sexes		irnt
6853	6865	4.5996e-01	continuous	23111	both_sexes		irnt	continuous	23117	both_sexes		irnt
6853	6867	4.5858e-01	continuous	23111	both_sexes		irnt	continuous	23118	both_sexes		irnt
6853	6869	8.3417e-01	continuous	23111	both_sexes		irnt	continuous	23119	both_sexes		irnt
6853	6871	8.2195e-01	continuous	23111	both_sexes		irnt	continuous	23120	both_sexes		irnt
6853	6873	4.2655e-01	continuous	23111	both_sexes		irnt	continuous	23121	both_sexes		irnt
6853	6875	4.2483e-01	continuous	23111	both_sexes		irnt	continuous	23122	both_sexes		irnt
6853	6877	8.3849e-01	continuous	23111	both_sexes		irnt	continuous	23123	both_sexes		irnt
6853	6879	8.2234e-01	continuous	23111	both_sexes		irnt	continuous	23124	both_sexes		irnt
6853	6881	4.6749e-01	continuous	23111	both_sexes		irnt	continuous	23125	both_sexes		irnt
6853	6883	4.6599e-01	continuous	23111	both_sexes		irnt	continuous	23126	both_sexes		irnt
6853	6885	8.0682e-01	continuous	23111	both_sexes		irnt	continuous	23127	both_sexes		irnt
6853	6887	8.2467e-01	continuous	23111	both_sexes		irnt	continuous	23128	both_sexes		irnt
6853	6889	2.9862e-01	continuous	23111	both_sexes		irnt	continuous	23129	both_sexes		irnt
6853	6891	2.9747e-01	continuous	23111	both_sexes		irnt	continuous	23130	both_sexes		irnt
6853	6932	1.9481e-01	continuous	23111	both_sexes		irnt	continuous	30000	both_sexes		irnt
6853	6934	2.1430e-01	continuous	23111	both_sexes		irnt	continuous	30010	both_sexes		irnt
6853	6936	1.6216e-01	continuous	23111	both_sexes		irnt	continuous	30020	both_sexes		irnt
6853	6938	1.5846e-01	continuous	23111	both_sexes		irnt	continuous	30030	both_sexes		irnt
6853	6940	-1.1965e-01	continuous	23111	both_sexes		irnt	continuous	30040	both_sexes		irnt
6853	6942	-1.0243e-01	continuous	23111	both_sexes		irnt	continuous	30050	both_sexes		irnt
6853	6944	2.8070e-03	continuous	23111	both_sexes		irnt	continuous	30060	both_sexes		irnt
6853	6946	5.3027e-02	continuous	23111	both_sexes		irnt	continuous	30070	both_sexes		irnt
6853	6948	8.4755e-02	continuous	23111	both_sexes		irnt	continuous	30080	both_sexes		irnt
6853	6950	1.0612e-01	continuous	23111	both_sexes		irnt	continuous	30090	both_sexes		irnt
6853	6952	1.4407e-02	continuous	23111	both_sexes		irnt	continuous	30100	both_sexes		irnt
6853	6954	1.9611e-02	continuous	23111	both_sexes		irnt	continuous	30110	both_sexes		irnt
6853	6956	1.6497e-01	continuous	23111	both_sexes		irnt	continuous	30120	both_sexes		irnt
6853	6958	1.2382e-01	continuous	23111	both_sexes		irnt	continuous	30130	both_sexes		irnt
6853	6960	1.5295e-01	continuous	23111	both_sexes		irnt	continuous	30140	both_sexes		irnt
6853	6962	1.0857e-01	continuous	23111	both_sexes		irnt	continuous	30150	both_sexes		irnt
6853	6966	5.5845e-03	continuous	23111	both_sexes		irnt	continuous	30180	both_sexes		irnt
6853	6968	-2.0719e-02	continuous	23111	both_sexes		irnt	continuous	30190	both_sexes		irnt
6853	6970	-1.9364e-03	continuous	23111	both_sexes		irnt	continuous	30200	both_sexes		irnt
6853	6972	4.2660e-02	continuous	23111	both_sexes		irnt	continuous	30210	both_sexes		irnt
6853	6977	3.2773e-01	continuous	23111	both_sexes		irnt	continuous	30240	both_sexes		irnt
6853	6979	3.6086e-01	continuous	23111	both_sexes		irnt	continuous	30250	both_sexes		irnt
6853	6981	-4.5258e-02	continuous	23111	both_sexes		irnt	continuous	30260	both_sexes		irnt
6853	6983	-1.3239e-01	continuous	23111	both_sexes		irnt	continuous	30270	both_sexes		irnt
6853	6985	2.7651e-01	continuous	23111	both_sexes		irnt	continuous	30280	both_sexes		irnt
6853	6987	3.6167e-01	continuous	23111	both_sexes		irnt	continuous	30290	both_sexes		irnt
6853	6989	3.8820e-01	continuous	23111	both_sexes		irnt	continuous	30300	both_sexes		irnt
6853	6993	1.7895e-01	continuous	23111	both_sexes		irnt	continuous	30510	both_sexes		irnt
6853	6995	9.6116e-02	continuous	23111	both_sexes		irnt	continuous	30520	both_sexes		irnt
6853	6997	1.7432e-01	continuous	23111	both_sexes		irnt	continuous	30530	both_sexes		irnt
6853	7585	1.6326e-01	continuous	23111	both_sexes		irnt	icd10	E11	both_sexes
6853	7623	2.3877e-01	continuous	23111	both_sexes		irnt	icd10	E66	both_sexes
6853	7660	1.8981e-02	continuous	23111	both_sexes		irnt	icd10	F17	both_sexes
6853	7673	6.0327e-02	continuous	23111	both_sexes		irnt	icd10	F32	both_sexes
6853	7748	8.7194e-02	continuous	23111	both_sexes		irnt	icd10	G47	both_sexes
6853	7869	7.3743e-02	continuous	23111	both_sexes		irnt	icd10	I25	both_sexes
6853	7916	-1.2344e-02	continuous	23111	both_sexes		irnt	icd10	I83	both_sexes
6853	7960	4.0937e-02	continuous	23111	both_sexes		irnt	icd10	J44	both_sexes
6853	7961	7.7758e-02	continuous	23111	both_sexes		irnt	icd10	J45	both_sexes
6853	8004	6.8873e-02	continuous	23111	both_sexes		irnt	icd10	K21	both_sexes
6853	8020	5.6618e-02	continuous	23111	both_sexes		irnt	icd10	K42	both_sexes
6853	8022	7.5295e-02	continuous	23111	both_sexes		irnt	icd10	K44	both_sexes
6853	8049	9.6482e-02	continuous	23111	both_sexes		irnt	icd10	K80	both_sexes
6853	8142	3.6794e-02	continuous	23111	both_sexes		irnt	icd10	M16	both_sexes
6853	8143	9.9607e-02	continuous	23111	both_sexes		irnt	icd10	M17	both_sexes
6853	8169	3.6571e-02	continuous	23111	both_sexes		irnt	icd10	M51	both_sexes
6853	8223	2.9106e-02	continuous	23111	both_sexes		irnt	icd10	N20	both_sexes
6853	8448	7.8560e-02	continuous	23111	both_sexes		irnt	icd10	R07	both_sexes
6853	8459	1.0011e-02	continuous	23111	both_sexes		irnt	icd10	R19	both_sexes
6853	9083	3.1313e-02	continuous	23111	both_sexes		irnt	icd10	Z72	both_sexes
6853	9090	4.4869e-02	continuous	23111	both_sexes		irnt	icd10	Z82	both_sexes
6853	9094	7.7848e-02	continuous	23111	both_sexes		irnt	icd10	Z86	both_sexes
6853	9096	5.4825e-02	continuous	23111	both_sexes		irnt	icd10	Z88	both_sexes
6853	9103	4.1155e-02	continuous	23111	both_sexes		irnt	icd10	Z95	both_sexes
6853	9649	7.5227e-02	continuous	23111	both_sexes		irnt	prescriptions	amlodipine	both_sexes
6853	9667	9.4466e-02	continuous	23111	both_sexes		irnt	prescriptions	bendroflumethiazide	both_sexes
6853	9701	2.9493e-02	continuous	23111	both_sexes		irnt	prescriptions	citalopram	both_sexes
6853	9702	4.1769e-02	continuous	23111	both_sexes		irnt	prescriptions	clarithromycin	both_sexes
6853	9770	4.4143e-02	continuous	23111	both_sexes		irnt	prescriptions	gabapentin	both_sexes
6853	9773	7.1675e-02	continuous	23111	both_sexes		irnt	prescriptions	gliclazide	both_sexes
6853	9801	7.5021e-06	continuous	23111	both_sexes		irnt	prescriptions	latanoprost	both_sexes
6853	9816	1.1837e-02	continuous	23111	both_sexes		irnt	prescriptions	mebeverine	both_sexes
6853	9821	1.2116e-01	continuous	23111	both_sexes		irnt	prescriptions	metformin	both_sexes
6853	9849	1.4635e-01	continuous	23111	both_sexes		irnt	prescriptions	orlistat	both_sexes
6853	9853	8.3754e-02	continuous	23111	both_sexes		irnt	prescriptions	paracetamol	both_sexes
6853	9909	8.1828e-02	continuous	23111	both_sexes		irnt	prescriptions	tramadol	both_sexes
6853	9921	1.4513e-02	continuous	23111	both_sexes		irnt	prescriptions	zopiclone	both_sexes
6853	9924	1.0961e-01	continuous	23111	both_sexes		irnt	prescriptions	ACE inhibitor|anti-hypertensive	both_sexes
6853	9929	1.5518e-02	continuous	23111	both_sexes		irnt	prescriptions	GABA agonist|sedative	both_sexes
6853	9971	4.4143e-02	continuous	23111	both_sexes		irnt	prescriptions	anticonvulsant|voltage-gated calcium channel inhibitor|neuropathy	both_sexes
6853	9973	8.3754e-02	continuous	23111	both_sexes		irnt	prescriptions	antipyretic	both_sexes
6853	9975	1.2140e-02	continuous	23111	both_sexes		irnt	prescriptions	antispasmodic	both_sexes
6853	9982	3.1955e-02	continuous	23111	both_sexes		irnt	prescriptions	beta-lactam antibiotic|beta-lactamase inhibitor|antibiotic	both_sexes
6853	9987	1.2116e-01	continuous	23111	both_sexes		irnt	prescriptions	biguanides|diabetes	both_sexes
6853	9990	8.0169e-02	continuous	23111	both_sexes		irnt	prescriptions	calcium channel blocker|dihydropyridine|anti-hypertensive	both_sexes
6853	10018	1.4635e-01	continuous	23111	both_sexes		irnt	prescriptions	lipase inhibitor|obesity	both_sexes
6853	10039	8.1828e-02	continuous	23111	both_sexes		irnt	prescriptions	opioid analgesic|selective serotonin re-uptake inhibitor|norepinephrine re-uptake inhibitor	both_sexes
6853	10058	4.1221e-02	continuous	23111	both_sexes		irnt	prescriptions	selective serotonin re-uptake inhibitor|SSRI	both_sexes
6853	10065	7.4210e-02	continuous	23111	both_sexes		irnt	prescriptions	sulfonylurea|diabetes	both_sexes
6853	10068	9.8393e-02	continuous	23111	both_sexes		irnt	prescriptions	thiazide diuretic|diuretic	both_sexes
6853	10435	1.5804e-01	continuous	23111	both_sexes		irnt	phecode	250	both_sexes
6853	10439	1.6289e-01	continuous	23111	both_sexes		irnt	phecode	250.2	both_sexes
6853	10510	1.1143e-01	continuous	23111	both_sexes		irnt	phecode	272	both_sexes
6853	10556	1.8749e-02	continuous	23111	both_sexes		irnt	phecode	317	both_sexes
6853	10558	2.0227e-02	continuous	23111	both_sexes		irnt	phecode	318	both_sexes
6853	10580	8.7187e-02	continuous	23111	both_sexes		irnt	phecode	327	both_sexes
6853	10588	7.5140e-02	continuous	23111	both_sexes		irnt	phecode	306	both_sexes
6853	10634	8.8743e-02	continuous	23111	both_sexes		irnt	phecode	327.3	both_sexes
6853	10785	1.8731e-01	continuous	23111	both_sexes		irnt	phecode	401.1	both_sexes
6853	10786	1.8727e-01	continuous	23111	both_sexes		irnt	phecode	401	both_sexes
6853	10792	8.3851e-02	continuous	23111	both_sexes		irnt	phecode	411	both_sexes
6853	10797	6.1908e-02	continuous	23111	both_sexes		irnt	phecode	411.4	both_sexes
6853	10798	7.5381e-02	continuous	23111	both_sexes		irnt	phecode	411.8	both_sexes
6853	10849	4.2281e-02	continuous	23111	both_sexes		irnt	phecode	459	both_sexes
6853	10888	-1.0674e-02	continuous	23111	both_sexes		irnt	phecode	454.1	both_sexes
6853	10892	7.4398e-02	continuous	23111	both_sexes		irnt	phecode	530	both_sexes
6853	10929	4.3860e-02	continuous	23111	both_sexes		irnt	phecode	496.2	both_sexes
6853	10931	4.3259e-02	continuous	23111	both_sexes		irnt	phecode	496.21	both_sexes
6853	10952	3.5024e-02	continuous	23111	both_sexes		irnt	phecode	714	both_sexes
6853	10999	7.4859e-02	continuous	23111	both_sexes		irnt	phecode	530.1	both_sexes
6853	11000	7.0468e-02	continuous	23111	both_sexes		irnt	phecode	530.11	both_sexes
6853	11018	4.2770e-02	continuous	23111	both_sexes		irnt	phecode	785	both_sexes
6853	11025	5.5417e-02	continuous	23111	both_sexes		irnt	phecode	550	both_sexes
6853	11027	5.7158e-02	continuous	23111	both_sexes		irnt	phecode	550.4	both_sexes
6853	11029	7.5023e-02	continuous	23111	both_sexes		irnt	phecode	550.2	both_sexes
6853	11039	3.0876e-02	continuous	23111	both_sexes		irnt	phecode	558	both_sexes
6853	11074	9.8481e-02	continuous	23111	both_sexes		irnt	phecode	574.1	both_sexes
6853	11167	1.1080e-01	continuous	23111	both_sexes		irnt	phecode	716	both_sexes
6853	11168	1.1088e-01	continuous	23111	both_sexes		irnt	phecode	716.9	both_sexes
6853	11183	9.5229e-02	continuous	23111	both_sexes		irnt	phecode	716.2	both_sexes
6853	11184	7.7394e-02	continuous	23111	both_sexes		irnt	phecode	740	both_sexes
6853	11200	3.5017e-02	continuous	23111	both_sexes		irnt	phecode	835	both_sexes
6853	11263	5.8450e-02	continuous	23111	both_sexes		irnt	phecode	760	both_sexes
6853	11329	3.2656e-02	continuous	23111	both_sexes		irnt	phecode	594	both_sexes
6853	11330	2.3322e-02	continuous	23111	both_sexes		irnt	phecode	594.1	both_sexes
6853	11561	7.7435e-02	continuous	23111	both_sexes		irnt	phecode	418	both_sexes
6853	11697	4.5584e-02	continuous	23111	both_sexes		irnt	phecode	960	both_sexes
6853	11698	4.3867e-02	continuous	23111	both_sexes		irnt	phecode	960.2	both_sexes
6853	11766	-1.6767e-01	continuous	23111	both_sexes		irnt	continuous	AG	both_sexes		irnt
6853	11768	3.0806e-01	continuous	23111	both_sexes		irnt	continuous	DBP	both_sexes		auto_medadj_irnt
6853	11769	3.0414e-01	continuous	23111	both_sexes		irnt	continuous	DBP	both_sexes		auto_medadj_raw
6853	11770	2.7512e-01	continuous	23111	both_sexes		irnt	continuous	DBP	both_sexes		combined_irnt
6853	11771	3.1538e-01	continuous	23111	both_sexes		irnt	continuous	DBP	both_sexes		combined_medadj_irnt
6853	11772	3.1141e-01	continuous	23111	both_sexes		irnt	continuous	DBP	both_sexes		combined_medadj_raw
6853	11773	2.7259e-01	continuous	23111	both_sexes		irnt	continuous	DBP	both_sexes		combined_raw
6853	11780	1.6853e-01	continuous	23111	both_sexes		irnt	continuous	LDLC	both_sexes		medadj_irnt
6853	11781	1.6509e-01	continuous	23111	both_sexes		irnt	continuous	LDLC	both_sexes		medadj_raw
6853	11782	2.4531e-01	continuous	23111	both_sexes		irnt	continuous	MAP	both_sexes		auto_irnt
6853	11783	2.8492e-01	continuous	23111	both_sexes		irnt	continuous	MAP	both_sexes		auto_medadj_irnt
6853	11784	2.7811e-01	continuous	23111	both_sexes		irnt	continuous	MAP	both_sexes		auto_medadj_raw
6853	11785	2.3945e-01	continuous	23111	both_sexes		irnt	continuous	MAP	both_sexes		auto_raw
6853	11786	2.5126e-01	continuous	23111	both_sexes		irnt	continuous	MAP	both_sexes		combined_irnt
6853	11787	2.9233e-01	continuous	23111	both_sexes		irnt	continuous	MAP	both_sexes		combined_medadj_irnt
6853	11788	2.8543e-01	continuous	23111	both_sexes		irnt	continuous	MAP	both_sexes		combined_medadj_raw
6853	11789	2.4537e-01	continuous	23111	both_sexes		irnt	continuous	MAP	both_sexes		combined_raw
6853	11792	7.6287e-02	continuous	23111	both_sexes		irnt	continuous	MAP	both_sexes		manual_medadj_raw
6853	11793	6.3475e-02	continuous	23111	both_sexes		irnt	continuous	MAP	both_sexes		manual_raw
6853	11796	1.5951e-01	continuous	23111	both_sexes		irnt	continuous	NAP	both_sexes		irnt
6853	11798	2.3594e-02	continuous	23111	both_sexes		irnt	continuous	PP	both_sexes		auto_irnt
6853	11799	5.3529e-02	continuous	23111	both_sexes		irnt	continuous	PP	both_sexes		auto_medadj_irnt
6853	11800	5.3434e-02	continuous	23111	both_sexes		irnt	continuous	PP	both_sexes		auto_medadj_raw
6853	11801	2.6080e-02	continuous	23111	both_sexes		irnt	continuous	PP	both_sexes		auto_raw
6853	11802	2.5616e-02	continuous	23111	both_sexes		irnt	continuous	PP	both_sexes		combined_irnt
6853	11803	5.6383e-02	continuous	23111	both_sexes		irnt	continuous	PP	both_sexes		combined_medadj_irnt
6853	11804	5.6365e-02	continuous	23111	both_sexes		irnt	continuous	PP	both_sexes		combined_medadj_raw
6853	11805	2.8230e-02	continuous	23111	both_sexes		irnt	continuous	PP	both_sexes		combined_raw
6853	11810	2.2363e-01	continuous	23111	both_sexes		irnt	continuous	SBP	both_sexes		auto_medadj_irnt
6853	11811	2.1220e-01	continuous	23111	both_sexes		irnt	continuous	SBP	both_sexes		auto_medadj_raw
6853	11812	1.8712e-01	continuous	23111	both_sexes		irnt	continuous	SBP	both_sexes		combined_irnt
6853	11813	2.3008e-01	continuous	23111	both_sexes		irnt	continuous	SBP	both_sexes		combined_medadj_irnt
6853	11814	2.1848e-01	continuous	23111	both_sexes		irnt	continuous	SBP	both_sexes		combined_medadj_raw
6853	11815	1.7611e-01	continuous	23111	both_sexes		irnt	continuous	SBP	both_sexes		combined_raw
6853	11817	5.9976e-02	continuous	23111	both_sexes		irnt	continuous	SBP	both_sexes		manual_medadj_raw
6853	11820	6.6819e-02	continuous	23111	both_sexes		irnt	continuous	Smoking	both_sexes		Ever_Never
6853	11823	-2.6022e-02	continuous	23111	both_sexes		irnt	continuous	eGFR	both_sexes		irnt
6853	11825	-1.4893e-01	continuous	23111	both_sexes		irnt	continuous	eGFRcreacys	both_sexes		irnt
6853	11827	-2.4984e-01	continuous	23111	both_sexes		irnt	continuous	eGFRcys	both_sexes		irnt
6853	14250	4.8803e-01	continuous	23111	both_sexes		irnt	continuous	whr	both_sexes		irnt
6855	13	6.1148e-03	continuous	23112	both_sexes		irnt	categorical	120	both_sexes	1
6855	15	-2.7857e-03	continuous	23112	both_sexes		irnt	categorical	120	both_sexes	9
6855	16	-9.1901e-03	continuous	23112	both_sexes		irnt	categorical	670	both_sexes	1
6855	18	5.6388e-03	continuous	23112	both_sexes		irnt	categorical	670	both_sexes	2
6855	24	7.2392e-02	continuous	23112	both_sexes		irnt	categorical	680	both_sexes	3
6855	31	-1.8098e-01	continuous	23112	both_sexes		irnt	categorical	1210	both_sexes	1210
6855	32	-5.5365e-02	continuous	23112	both_sexes		irnt	categorical	1418	both_sexes	1
6855	38	-3.0246e-02	continuous	23112	both_sexes		irnt	categorical	1428	both_sexes	0
6855	39	1.6115e-02	continuous	23112	both_sexes		irnt	categorical	1428	both_sexes	1
6855	42	8.4714e-02	continuous	23112	both_sexes		irnt	categorical	1448	both_sexes	1
6855	47	3.6955e-02	continuous	23112	both_sexes		irnt	categorical	1468	both_sexes	2
6855	49	-9.0229e-02	continuous	23112	both_sexes		irnt	categorical	1468	both_sexes	4
6855	55	-1.3315e-01	continuous	23112	both_sexes		irnt	categorical	1538	both_sexes	0
6855	56	9.5133e-02	continuous	23112	both_sexes		irnt	categorical	1538	both_sexes	1
6855	57	7.8668e-02	continuous	23112	both_sexes		irnt	categorical	1538	both_sexes	2
6855	65	-1.6769e-02	continuous	23112	both_sexes		irnt	categorical	1677	both_sexes	1677
6855	66	7.3855e-04	continuous	23112	both_sexes		irnt	categorical	1707	both_sexes	1
6855	67	-3.7950e-03	continuous	23112	both_sexes		irnt	categorical	1707	both_sexes	2
6855	72	-6.2483e-03	continuous	23112	both_sexes		irnt	categorical	1747	both_sexes	4
6855	73	1.0671e-02	continuous	23112	both_sexes		irnt	categorical	1747	both_sexes	5
6855	80	6.8017e-02	continuous	23112	both_sexes		irnt	categorical	1920	both_sexes	1920
6855	82	3.9387e-02	continuous	23112	both_sexes		irnt	categorical	1940	both_sexes	1940
6855	83	7.7985e-03	continuous	23112	both_sexes		irnt	categorical	1950	both_sexes	1950
6855	85	-6.9990e-02	continuous	23112	both_sexes		irnt	categorical	1970	both_sexes	1970
6855	86	-3.8926e-02	continuous	23112	both_sexes		irnt	categorical	1980	both_sexes	1980
6855	89	-1.6618e-02	continuous	23112	both_sexes		irnt	categorical	2010	both_sexes	2010
6855	90	5.4760e-02	continuous	23112	both_sexes		irnt	categorical	2020	both_sexes	2020
6855	92	3.0852e-02	continuous	23112	both_sexes		irnt	categorical	2040	both_sexes	2040
6855	95	1.8244e-04	continuous	23112	both_sexes		irnt	categorical	2129	both_sexes	2129
6855	97	1.4729e-01	continuous	23112	both_sexes		irnt	categorical	2188	both_sexes	2188
6855	98	1.3997e-02	continuous	23112	both_sexes		irnt	categorical	2207	both_sexes	2207
6855	103	2.4039e-02	continuous	23112	both_sexes		irnt	categorical	2257	both_sexes	2257
6855	104	1.4516e-01	continuous	23112	both_sexes		irnt	categorical	2316	both_sexes	2316
6855	105	7.5462e-02	continuous	23112	both_sexes		irnt	categorical	2335	both_sexes	2335
6855	113	1.5429e-01	continuous	23112	both_sexes		irnt	categorical	2443	both_sexes	2443
6855	116	6.5156e-02	continuous	23112	both_sexes		irnt	categorical	2473	both_sexes	2473
6855	149	1.9480e-02	continuous	23112	both_sexes		irnt	categorical	3393	both_sexes	3393
6855	155	2.9983e-02	continuous	23112	both_sexes		irnt	categorical	3571	both_sexes	3571
6855	157	5.5684e-02	continuous	23112	both_sexes		irnt	categorical	3606	both_sexes	3606
6855	181	-1.0933e-02	continuous	23112	both_sexes		irnt	categorical	4293	both_sexes	3
6855	182	1.0938e-02	continuous	23112	both_sexes		irnt	categorical	4294	both_sexes	0
6855	200	-2.5624e-02	continuous	23112	both_sexes		irnt	categorical	4957	both_sexes	4957
6855	204	-1.9549e-02	continuous	23112	both_sexes		irnt	categorical	5001	both_sexes	5001
6855	205	-2.1188e-02	continuous	23112	both_sexes		irnt	categorical	5012	both_sexes	5012
6855	235	-3.5996e-02	continuous	23112	both_sexes		irnt	categorical	5556	both_sexes	5556
6855	276	8.0262e-02	continuous	23112	both_sexes		irnt	categorical	6138	both_sexes	100
6855	277	-8.7323e-02	continuous	23112	both_sexes		irnt	categorical	6138	both_sexes	2
6855	278	-4.7928e-02	continuous	23112	both_sexes		irnt	categorical	6138	both_sexes	3
6855	279	3.9020e-02	continuous	23112	both_sexes		irnt	categorical	6138	both_sexes	4
6855	280	4.8799e-02	continuous	23112	both_sexes		irnt	categorical	6138	both_sexes	5
6855	281	-3.2325e-02	continuous	23112	both_sexes		irnt	categorical	6138	both_sexes	6
6855	293	-1.1343e-02	continuous	23112	both_sexes		irnt	categorical	6141	both_sexes	1
6855	294	-1.0780e-02	continuous	23112	both_sexes		irnt	categorical	6141	both_sexes	2
6855	305	7.9062e-02	continuous	23112	both_sexes		irnt	categorical	6142	both_sexes	4
6855	307	-2.2283e-02	continuous	23112	both_sexes		irnt	categorical	6142	both_sexes	6
6855	312	-2.5758e-02	continuous	23112	both_sexes		irnt	categorical	6143	both_sexes	3
6855	314	2.7030e-03	continuous	23112	both_sexes		irnt	categorical	6144	both_sexes	1
6855	318	-4.7034e-02	continuous	23112	both_sexes		irnt	categorical	6144	both_sexes	5
6855	319	4.7718e-02	continuous	23112	both_sexes		irnt	categorical	6145	both_sexes	1
6855	325	9.6331e-02	continuous	23112	both_sexes		irnt	categorical	6145	both_sexes	6
6855	345	-5.8021e-02	continuous	23112	both_sexes		irnt	categorical	6149	both_sexes	100
6855	347	4.3321e-02	continuous	23112	both_sexes		irnt	categorical	6149	both_sexes	3
6855	348	3.1814e-02	continuous	23112	both_sexes		irnt	categorical	6149	both_sexes	4
6855	350	6.1580e-02	continuous	23112	both_sexes		irnt	categorical	6149	both_sexes	6
6855	352	-2.2178e-01	continuous	23112	both_sexes		irnt	categorical	6150	both_sexes	100
6855	353	6.8093e-02	continuous	23112	both_sexes		irnt	categorical	6150	both_sexes	2
6855	355	2.1782e-01	continuous	23112	both_sexes		irnt	categorical	6150	both_sexes	4
6855	362	-2.3699e-03	continuous	23112	both_sexes		irnt	categorical	6151	both_sexes	7
6855	363	-2.3809e-02	continuous	23112	both_sexes		irnt	categorical	6152	both_sexes	100
6855	367	4.9648e-02	continuous	23112	both_sexes		irnt	categorical	6152	both_sexes	8
6855	376	-1.4017e-01	continuous	23112	both_sexes		irnt	categorical	6154	both_sexes	100
6855	377	5.1456e-02	continuous	23112	both_sexes		irnt	categorical	6154	both_sexes	2
6855	378	8.2289e-02	continuous	23112	both_sexes		irnt	categorical	6154	both_sexes	3
6855	380	8.0615e-02	continuous	23112	both_sexes		irnt	categorical	6154	both_sexes	5
6855	383	3.7632e-02	continuous	23112	both_sexes		irnt	categorical	6155	both_sexes	100
6855	407	-1.1928e-01	continuous	23112	both_sexes		irnt	categorical	6159	both_sexes	100
6855	413	1.5181e-01	continuous	23112	both_sexes		irnt	categorical	6159	both_sexes	7
6855	414	5.2646e-02	continuous	23112	both_sexes		irnt	categorical	6159	both_sexes	8
6855	415	-7.2984e-02	continuous	23112	both_sexes		irnt	categorical	6160	both_sexes	1
6855	416	4.5133e-02	continuous	23112	both_sexes		irnt	categorical	6160	both_sexes	100
6855	419	-3.0057e-02	continuous	23112	both_sexes		irnt	categorical	6160	both_sexes	4
6855	420	-2.8129e-02	continuous	23112	both_sexes		irnt	categorical	6160	both_sexes	5
6855	421	6.2065e-02	continuous	23112	both_sexes		irnt	categorical	6162	both_sexes	1
6855	423	-1.0041e-01	continuous	23112	both_sexes		irnt	categorical	6162	both_sexes	2
6855	424	-1.2414e-02	continuous	23112	both_sexes		irnt	categorical	6162	both_sexes	3
6855	427	1.0826e-01	continuous	23112	both_sexes		irnt	categorical	6164	both_sexes	100
6855	428	-1.1672e-01	continuous	23112	both_sexes		irnt	categorical	6164	both_sexes	2
6855	431	-8.5697e-02	continuous	23112	both_sexes		irnt	categorical	6164	both_sexes	5
6855	436	-3.2989e-02	continuous	23112	both_sexes		irnt	categorical	6179	both_sexes	1
6855	437	4.2640e-02	continuous	23112	both_sexes		irnt	categorical	6179	both_sexes	100
6855	488	2.1665e-01	continuous	23112	both_sexes		irnt	categorical	20002	both_sexes	1065
6855	492	6.8208e-02	continuous	23112	both_sexes		irnt	categorical	20002	both_sexes	1074
6855	506	4.9567e-02	continuous	23112	both_sexes		irnt	categorical	20002	both_sexes	1111
6855	545	1.4094e-01	continuous	23112	both_sexes		irnt	categorical	20002	both_sexes	1220
6855	550	5.5514e-02	continuous	23112	both_sexes		irnt	categorical	20002	both_sexes	1226
6855	584	5.4470e-02	continuous	23112	both_sexes		irnt	categorical	20002	both_sexes	1286
6855	671	5.1859e-02	continuous	23112	both_sexes		irnt	categorical	20002	both_sexes	1474
6855	877	8.1003e-02	continuous	23112	both_sexes		irnt	categorical	20003	both_sexes	1140865634
6855	895	8.7195e-02	continuous	23112	both_sexes		irnt	categorical	20003	both_sexes	1140866738
6855	942	4.8790e-02	continuous	23112	both_sexes		irnt	categorical	20003	both_sexes	1140871310
6855	981	3.7812e-02	continuous	23112	both_sexes		irnt	categorical	20003	both_sexes	1140874420
6855	1040	5.9390e-02	continuous	23112	both_sexes		irnt	categorical	20003	both_sexes	1140879802
6855	1055	3.2239e-02	continuous	23112	both_sexes		irnt	categorical	20003	both_sexes	1140881856
6855	1093	1.3662e-01	continuous	23112	both_sexes		irnt	categorical	20003	both_sexes	1140884600
6855	1179	7.1639e-02	continuous	23112	both_sexes		irnt	categorical	20003	both_sexes	1140923346
6855	1312	2.2877e-02	continuous	23112	both_sexes		irnt	categorical	20003	both_sexes	1141176832
6855	1357	5.2758e-02	continuous	23112	both_sexes		irnt	categorical	20003	both_sexes	1141191044
6855	1368	1.1643e-01	continuous	23112	both_sexes		irnt	categorical	20003	both_sexes	1141194794
6855	1496	1.6241e-02	continuous	23112	both_sexes		irnt	categorical	20004	both_sexes	1477
6855	1497	7.9449e-03	continuous	23112	both_sexes		irnt	categorical	20004	both_sexes	1478
6855	1498	3.4223e-03	continuous	23112	both_sexes		irnt	categorical	20004	both_sexes	1479
6855	1499	-1.6253e-02	continuous	23112	both_sexes		irnt	categorical	20004	both_sexes	1480
6855	1502	-2.7757e-03	continuous	23112	both_sexes		irnt	categorical	20004	both_sexes	1483
6855	1836	2.6213e-02	continuous	23112	both_sexes		irnt	categorical	20107	both_sexes	1
6855	1838	-3.1606e-02	continuous	23112	both_sexes		irnt	categorical	20107	both_sexes	100
6855	1839	-1.0540e-02	continuous	23112	both_sexes		irnt	categorical	20107	both_sexes	101
6855	1844	2.6168e-02	continuous	23112	both_sexes		irnt	categorical	20107	both_sexes	3
6855	1848	5.2178e-02	continuous	23112	both_sexes		irnt	categorical	20107	both_sexes	9
6855	1861	-3.9688e-02	continuous	23112	both_sexes		irnt	categorical	20110	both_sexes	100
6855	1870	3.3029e-02	continuous	23112	both_sexes		irnt	categorical	20110	both_sexes	8
6855	1871	6.6316e-02	continuous	23112	both_sexes		irnt	categorical	20110	both_sexes	9
6855	1872	4.3899e-02	continuous	23112	both_sexes		irnt	categorical	20111	both_sexes	1
6855	1874	-7.5284e-02	continuous	23112	both_sexes		irnt	categorical	20111	both_sexes	100
6855	1875	-1.8925e-02	continuous	23112	both_sexes		irnt	categorical	20111	both_sexes	101
6855	1885	6.5862e-02	continuous	23112	both_sexes		irnt	categorical	20111	both_sexes	9
6855	1985	-6.8895e-02	continuous	23112	both_sexes		irnt	categorical	20116	both_sexes	0
6855	1986	8.5485e-02	continuous	23112	both_sexes		irnt	categorical	20116	both_sexes	1
6855	1987	-2.0256e-02	continuous	23112	both_sexes		irnt	categorical	20116	both_sexes	2
6855	1988	1.4437e-02	continuous	23112	both_sexes		irnt	categorical	20117	both_sexes	0
6855	1989	2.2099e-02	continuous	23112	both_sexes		irnt	categorical	20117	both_sexes	1
6855	1990	-2.6119e-02	continuous	23112	both_sexes		irnt	categorical	20117	both_sexes	2
6855	2007	3.3037e-02	continuous	23112	both_sexes		irnt	categorical	20160	both_sexes	20160
6855	3330	8.6381e-02	continuous	23112	both_sexes		irnt	categorical	41200	both_sexes	J183
6855	5864	5.4939e-02	continuous	23112	both_sexes		irnt	categorical	41232	both_sexes	10
6855	5869	1.0735e-01	continuous	23112	both_sexes		irnt	categorical	41244	both_sexes	100
6855	5878	4.3899e-02	continuous	23112	both_sexes		irnt	categorical	41245	both_sexes	1040
6855	5879	6.9619e-02	continuous	23112	both_sexes		irnt	categorical	41245	both_sexes	1070
6855	5891	3.2844e-02	continuous	23112	both_sexes		irnt	categorical	41245	both_sexes	1280
6855	5933	7.5483e-02	continuous	23112	both_sexes		irnt	categorical	41246	both_sexes	1160
6855	5950	3.2956e-02	continuous	23112	both_sexes		irnt	categorical	41246	both_sexes	1480
6855	6001	4.9813e-02	continuous	23112	both_sexes		irnt	categorical	41247	both_sexes	2000
6855	6009	7.5126e-02	continuous	23112	both_sexes		irnt	categorical	41248	both_sexes	1000
6855	6040	7.9969e-02	continuous	23112	both_sexes		irnt	categorical	41249	both_sexes	2002
6855	6058	7.3920e-02	continuous	23112	both_sexes		irnt	categorical	41250	both_sexes	1000
6855	6068	7.5593e-02	continuous	23112	both_sexes		irnt	categorical	41251	both_sexes	1000
6855	6157	2.6773e-02	continuous	23112	both_sexes		irnt	continuous	46	both_sexes		irnt
6855	6159	3.0309e-02	continuous	23112	both_sexes		irnt	continuous	47	both_sexes		irnt
6855	6161	8.5337e-01	continuous	23112	both_sexes		irnt	continuous	48	both_sexes		irnt
6855	6163	8.2170e-01	continuous	23112	both_sexes		irnt	continuous	49	both_sexes		irnt
6855	6165	7.9035e-02	continuous	23112	both_sexes		irnt	continuous	50	both_sexes		irnt
6855	6167	1.1239e-01	continuous	23112	both_sexes		irnt	continuous	51	both_sexes		irnt
6855	6183	1.5969e-01	continuous	23112	both_sexes		irnt	continuous	102	both_sexes		irnt
6855	6198	-5.9873e-02	continuous	23112	both_sexes		irnt	continuous	400	both_sexes		irnt
6855	6201	3.9523e-03	continuous	23112	both_sexes		irnt	continuous	404	both_sexes		irnt
6855	6203	4.0999e-03	continuous	23112	both_sexes		irnt	continuous	699	both_sexes		irnt
6855	6220	-5.0214e-02	continuous	23112	both_sexes		irnt	continuous	874	both_sexes		irnt
6855	6269	-8.7236e-03	continuous	23112	both_sexes		irnt	continuous	1438	both_sexes		irnt
6855	6273	-3.2712e-02	continuous	23112	both_sexes		irnt	continuous	1488	both_sexes		irnt
6855	6303	-1.1937e-01	continuous	23112	both_sexes		irnt	continuous	2139	both_sexes		irnt
6855	6307	4.2477e-03	continuous	23112	both_sexes		irnt	continuous	2217	both_sexes		irnt
6855	6347	-1.3129e-01	continuous	23112	both_sexes		irnt	continuous	3062	both_sexes		irnt
6855	6349	-8.1428e-02	continuous	23112	both_sexes		irnt	continuous	3063	both_sexes		irnt
6855	6351	6.1759e-03	continuous	23112	both_sexes		irnt	continuous	3064	both_sexes		irnt
6855	6354	4.1902e-01	continuous	23112	both_sexes		irnt	continuous	3143	both_sexes		irnt
6855	6360	6.7097e-02	continuous	23112	both_sexes		irnt	continuous	3148	both_sexes		irnt
6855	6411	2.6762e-01	continuous	23112	both_sexes		irnt	continuous	4079	both_sexes		irnt
6855	6413	1.7493e-01	continuous	23112	both_sexes		irnt	continuous	4080	both_sexes		irnt
6855	6415	3.2185e-01	continuous	23112	both_sexes		irnt	continuous	4100	both_sexes		irnt
6855	6417	9.9077e-02	continuous	23112	both_sexes		irnt	continuous	4101	both_sexes		irnt
6855	6419	5.9737e-02	continuous	23112	both_sexes		irnt	continuous	4104	both_sexes		irnt
6855	6421	6.0501e-02	continuous	23112	both_sexes		irnt	continuous	4105	both_sexes		irnt
6855	6423	5.9738e-02	continuous	23112	both_sexes		irnt	continuous	4106	both_sexes		irnt
6855	6427	9.5343e-02	continuous	23112	both_sexes		irnt	continuous	4120	both_sexes		irnt
6855	6429	5.4846e-02	continuous	23112	both_sexes		irnt	continuous	4123	both_sexes		irnt
6855	6431	5.5675e-02	continuous	23112	both_sexes		irnt	continuous	4124	both_sexes		irnt
6855	6433	5.4845e-02	continuous	23112	both_sexes		irnt	continuous	4125	both_sexes		irnt
6855	6435	8.4086e-02	continuous	23112	both_sexes		irnt	continuous	4194	both_sexes		irnt
6855	6437	-3.6451e-03	continuous	23112	both_sexes		irnt	continuous	4195	both_sexes		irnt
6855	6495	-9.9092e-03	continuous	23112	both_sexes		irnt	continuous	5096	both_sexes		irnt
6855	6497	-7.5237e-03	continuous	23112	both_sexes		irnt	continuous	5097	both_sexes		irnt
6855	6499	-8.4861e-03	continuous	23112	both_sexes		irnt	continuous	5098	both_sexes		irnt
6855	6501	-9.9485e-03	continuous	23112	both_sexes		irnt	continuous	5099	both_sexes		irnt
6855	6535	-3.0692e-03	continuous	23112	both_sexes		irnt	continuous	5116	both_sexes		irnt
6855	6543	-7.0523e-03	continuous	23112	both_sexes		irnt	continuous	5132	both_sexes		irnt
6855	6545	-4.3561e-03	continuous	23112	both_sexes		irnt	continuous	5133	both_sexes		irnt
6855	6547	-4.2996e-03	continuous	23112	both_sexes		irnt	continuous	5134	both_sexes		irnt
6855	6549	-7.4619e-03	continuous	23112	both_sexes		irnt	continuous	5135	both_sexes		irnt
6855	6580	1.6292e-02	continuous	23112	both_sexes		irnt	continuous	5257	both_sexes		irnt
6855	6629	3.8609e-02	continuous	23112	both_sexes		irnt	continuous	20010	both_sexes		irnt
6855	6633	1.3031e-01	continuous	23112	both_sexes		irnt	continuous	20015	both_sexes		irnt
6855	6635	-2.7037e-02	continuous	23112	both_sexes		irnt	continuous	20016	both_sexes		irnt
6855	6642	3.9494e-02	continuous	23112	both_sexes		irnt	continuous	20022	both_sexes		irnt
6855	6644	3.6799e-03	continuous	23112	both_sexes		irnt	continuous	20023	both_sexes		irnt
6855	6664	4.2727e-02	continuous	23112	both_sexes		irnt	continuous	20153	both_sexes		irnt
6855	6740	9.1157e-01	continuous	23112	both_sexes		irnt	continuous	21001	both_sexes		irnt
6855	6742	8.9375e-01	continuous	23112	both_sexes		irnt	continuous	21002	both_sexes		irnt
6855	6829	9.0260e-01	continuous	23112	both_sexes		irnt	continuous	23098	both_sexes		irnt
6855	6831	8.9686e-01	continuous	23112	both_sexes		irnt	continuous	23099	both_sexes		irnt
6855	6833	9.4964e-01	continuous	23112	both_sexes		irnt	continuous	23100	both_sexes		irnt
6855	6835	6.2197e-01	continuous	23112	both_sexes		irnt	continuous	23101	both_sexes		irnt
6855	6837	6.2201e-01	continuous	23112	both_sexes		irnt	continuous	23102	both_sexes		irnt
6855	6839	9.2089e-01	continuous	23112	both_sexes		irnt	continuous	23104	both_sexes		irnt
6855	6841	7.1718e-01	continuous	23112	both_sexes		irnt	continuous	23105	both_sexes		irnt
6855	6843	-4.6703e-01	continuous	23112	both_sexes		irnt	continuous	23106	both_sexes		irnt
6855	6845	-3.7195e-01	continuous	23112	both_sexes		irnt	continuous	23107	both_sexes		irnt
6855	6847	-3.9948e-01	continuous	23112	both_sexes		irnt	continuous	23108	both_sexes		irnt
6855	6849	-4.3169e-01	continuous	23112	both_sexes		irnt	continuous	23109	both_sexes		irnt
6855	6851	-4.4107e-01	continuous	23112	both_sexes		irnt	continuous	23110	both_sexes		irnt
6855	6853	9.2322e-01	continuous	23112	both_sexes		irnt	continuous	23111	both_sexes		irnt
6855	6855	1.0000e+00	continuous	23112	both_sexes		irnt	continuous	23112	both_sexes		irnt
6855	6857	6.4815e-01	continuous	23112	both_sexes		irnt	continuous	23113	both_sexes		irnt
6855	6859	6.4699e-01	continuous	23112	both_sexes		irnt	continuous	23114	both_sexes		irnt
6855	6861	9.0633e-01	continuous	23112	both_sexes		irnt	continuous	23115	both_sexes		irnt
6855	6863	9.8543e-01	continuous	23112	both_sexes		irnt	continuous	23116	both_sexes		irnt
6855	6865	7.0955e-01	continuous	23112	both_sexes		irnt	continuous	23117	both_sexes		irnt
6855	6867	7.0827e-01	continuous	23112	both_sexes		irnt	continuous	23118	both_sexes		irnt
6855	6869	8.6292e-01	continuous	23112	both_sexes		irnt	continuous	23119	both_sexes		irnt
6855	6871	9.2399e-01	continuous	23112	both_sexes		irnt	continuous	23120	both_sexes		irnt
6855	6873	6.4684e-01	continuous	23112	both_sexes		irnt	continuous	23121	both_sexes		irnt
6855	6875	6.4505e-01	continuous	23112	both_sexes		irnt	continuous	23122	both_sexes		irnt
6855	6877	8.7005e-01	continuous	23112	both_sexes		irnt	continuous	23123	both_sexes		irnt
6855	6879	9.2441e-01	continuous	23112	both_sexes		irnt	continuous	23124	both_sexes		irnt
6855	6881	6.7500e-01	continuous	23112	both_sexes		irnt	continuous	23125	both_sexes		irnt
6855	6883	6.7346e-01	continuous	23112	both_sexes		irnt	continuous	23126	both_sexes		irnt
6855	6885	8.3190e-01	continuous	23112	both_sexes		irnt	continuous	23127	both_sexes		irnt
6855	6887	9.1153e-01	continuous	23112	both_sexes		irnt	continuous	23128	both_sexes		irnt
6855	6889	5.2442e-01	continuous	23112	both_sexes		irnt	continuous	23129	both_sexes		irnt
6855	6891	5.2251e-01	continuous	23112	both_sexes		irnt	continuous	23130	both_sexes		irnt
6855	6932	1.7973e-01	continuous	23112	both_sexes		irnt	continuous	30000	both_sexes		irnt
6855	6934	1.9010e-01	continuous	23112	both_sexes		irnt	continuous	30010	both_sexes		irnt
6855	6936	1.3561e-01	continuous	23112	both_sexes		irnt	continuous	30020	both_sexes		irnt
6855	6938	1.3172e-01	continuous	23112	both_sexes		irnt	continuous	30030	both_sexes		irnt
6855	6940	-1.2053e-01	continuous	23112	both_sexes		irnt	continuous	30040	both_sexes		irnt
6855	6942	-1.0322e-01	continuous	23112	both_sexes		irnt	continuous	30050	both_sexes		irnt
6855	6944	3.6611e-03	continuous	23112	both_sexes		irnt	continuous	30060	both_sexes		irnt
6855	6946	6.6710e-02	continuous	23112	both_sexes		irnt	continuous	30070	both_sexes		irnt
6855	6948	4.7719e-02	continuous	23112	both_sexes		irnt	continuous	30080	both_sexes		irnt
6855	6950	7.1578e-02	continuous	23112	both_sexes		irnt	continuous	30090	both_sexes		irnt
6855	6952	2.8503e-02	continuous	23112	both_sexes		irnt	continuous	30100	both_sexes		irnt
6855	6954	3.5229e-02	continuous	23112	both_sexes		irnt	continuous	30110	both_sexes		irnt
6855	6956	1.6109e-01	continuous	23112	both_sexes		irnt	continuous	30120	both_sexes		irnt
6855	6958	1.2409e-01	continuous	23112	both_sexes		irnt	continuous	30130	both_sexes		irnt
6855	6960	1.3607e-01	continuous	23112	both_sexes		irnt	continuous	30140	both_sexes		irnt
6855	6962	1.1131e-01	continuous	23112	both_sexes		irnt	continuous	30150	both_sexes		irnt
6855	6966	1.5276e-02	continuous	23112	both_sexes		irnt	continuous	30180	both_sexes		irnt
6855	6968	-8.9338e-03	continuous	23112	both_sexes		irnt	continuous	30190	both_sexes		irnt
6855	6970	-1.4067e-02	continuous	23112	both_sexes		irnt	continuous	30200	both_sexes		irnt
6855	6972	5.1847e-02	continuous	23112	both_sexes		irnt	continuous	30210	both_sexes		irnt
6855	6977	3.4121e-01	continuous	23112	both_sexes		irnt	continuous	30240	both_sexes		irnt
6855	6979	3.6959e-01	continuous	23112	both_sexes		irnt	continuous	30250	both_sexes		irnt
6855	6981	-5.0330e-02	continuous	23112	both_sexes		irnt	continuous	30260	both_sexes		irnt
6855	6983	-1.3810e-01	continuous	23112	both_sexes		irnt	continuous	30270	both_sexes		irnt
6855	6985	2.8685e-01	continuous	23112	both_sexes		irnt	continuous	30280	both_sexes		irnt
6855	6987	3.7633e-01	continuous	23112	both_sexes		irnt	continuous	30290	both_sexes		irnt
6855	6989	3.9942e-01	continuous	23112	both_sexes		irnt	continuous	30300	both_sexes		irnt
6855	6993	2.0726e-01	continuous	23112	both_sexes		irnt	continuous	30510	both_sexes		irnt
6855	6995	1.1462e-01	continuous	23112	both_sexes		irnt	continuous	30520	both_sexes		irnt
6855	6997	1.8017e-01	continuous	23112	both_sexes		irnt	continuous	30530	both_sexes		irnt
6855	7585	1.8555e-01	continuous	23112	both_sexes		irnt	icd10	E11	both_sexes
6855	7623	2.6630e-01	continuous	23112	both_sexes		irnt	icd10	E66	both_sexes
6855	7660	8.9050e-03	continuous	23112	both_sexes		irnt	icd10	F17	both_sexes
6855	7673	5.8208e-02	continuous	23112	both_sexes		irnt	icd10	F32	both_sexes
6855	7748	1.1002e-01	continuous	23112	both_sexes		irnt	icd10	G47	both_sexes
6855	7869	7.5896e-02	continuous	23112	both_sexes		irnt	icd10	I25	both_sexes
6855	7916	8.7019e-03	continuous	23112	both_sexes		irnt	icd10	I83	both_sexes
6855	7960	3.3184e-02	continuous	23112	both_sexes		irnt	icd10	J44	both_sexes
6855	7961	7.1451e-02	continuous	23112	both_sexes		irnt	icd10	J45	both_sexes
6855	8004	5.8828e-02	continuous	23112	both_sexes		irnt	icd10	K21	both_sexes
6855	8020	6.7243e-02	continuous	23112	both_sexes		irnt	icd10	K42	both_sexes
6855	8022	6.1577e-02	continuous	23112	both_sexes		irnt	icd10	K44	both_sexes
6855	8049	9.3501e-02	continuous	23112	both_sexes		irnt	icd10	K80	both_sexes
6855	8142	4.7333e-02	continuous	23112	both_sexes		irnt	icd10	M16	both_sexes
6855	8143	1.1846e-01	continuous	23112	both_sexes		irnt	icd10	M17	both_sexes
6855	8169	3.8788e-02	continuous	23112	both_sexes		irnt	icd10	M51	both_sexes
6855	8223	3.0869e-02	continuous	23112	both_sexes		irnt	icd10	N20	both_sexes
6855	8448	7.6748e-02	continuous	23112	both_sexes		irnt	icd10	R07	both_sexes
6855	8459	7.6939e-03	continuous	23112	both_sexes		irnt	icd10	R19	both_sexes
6855	9083	2.5850e-02	continuous	23112	both_sexes		irnt	icd10	Z72	both_sexes
6855	9090	4.4071e-02	continuous	23112	both_sexes		irnt	icd10	Z82	both_sexes
6855	9094	8.5508e-02	continuous	23112	both_sexes		irnt	icd10	Z86	both_sexes
6855	9096	5.5002e-02	continuous	23112	both_sexes		irnt	icd10	Z88	both_sexes
6855	9103	4.3100e-02	continuous	23112	both_sexes		irnt	icd10	Z95	both_sexes
6855	9649	8.2265e-02	continuous	23112	both_sexes		irnt	prescriptions	amlodipine	both_sexes
6855	9667	9.9697e-02	continuous	23112	both_sexes		irnt	prescriptions	bendroflumethiazide	both_sexes
6855	9701	2.6661e-02	continuous	23112	both_sexes		irnt	prescriptions	citalopram	both_sexes
6855	9702	4.1151e-02	continuous	23112	both_sexes		irnt	prescriptions	clarithromycin	both_sexes
6855	9770	4.4475e-02	continuous	23112	both_sexes		irnt	prescriptions	gabapentin	both_sexes
6855	9773	8.3532e-02	continuous	23112	both_sexes		irnt	prescriptions	gliclazide	both_sexes
6855	9801	-6.8645e-06	continuous	23112	both_sexes		irnt	prescriptions	latanoprost	both_sexes
6855	9816	7.5186e-03	continuous	23112	both_sexes		irnt	prescriptions	mebeverine	both_sexes
6855	9821	1.3530e-01	continuous	23112	both_sexes		irnt	prescriptions	metformin	both_sexes
6855	9849	1.5661e-01	continuous	23112	both_sexes		irnt	prescriptions	orlistat	both_sexes
6855	9853	8.0092e-02	continuous	23112	both_sexes		irnt	prescriptions	paracetamol	both_sexes
6855	9909	8.2306e-02	continuous	23112	both_sexes		irnt	prescriptions	tramadol	both_sexes
6855	9921	1.4469e-02	continuous	23112	both_sexes		irnt	prescriptions	zopiclone	both_sexes
6855	9924	1.1843e-01	continuous	23112	both_sexes		irnt	prescriptions	ACE inhibitor|anti-hypertensive	both_sexes
6855	9929	1.5193e-02	continuous	23112	both_sexes		irnt	prescriptions	GABA agonist|sedative	both_sexes
6855	9971	4.4475e-02	continuous	23112	both_sexes		irnt	prescriptions	anticonvulsant|voltage-gated calcium channel inhibitor|neuropathy	both_sexes
6855	9973	8.0092e-02	continuous	23112	both_sexes		irnt	prescriptions	antipyretic	both_sexes
6855	9975	7.6812e-03	continuous	23112	both_sexes		irnt	prescriptions	antispasmodic	both_sexes
6855	9982	3.6374e-02	continuous	23112	both_sexes		irnt	prescriptions	beta-lactam antibiotic|beta-lactamase inhibitor|antibiotic	both_sexes
6855	9987	1.3530e-01	continuous	23112	both_sexes		irnt	prescriptions	biguanides|diabetes	both_sexes
6855	9990	8.8124e-02	continuous	23112	both_sexes		irnt	prescriptions	calcium channel blocker|dihydropyridine|anti-hypertensive	both_sexes
6855	10018	1.5661e-01	continuous	23112	both_sexes		irnt	prescriptions	lipase inhibitor|obesity	both_sexes
6855	10039	8.2306e-02	continuous	23112	both_sexes		irnt	prescriptions	opioid analgesic|selective serotonin re-uptake inhibitor|norepinephrine re-uptake inhibitor	both_sexes
6855	10058	3.8224e-02	continuous	23112	both_sexes		irnt	prescriptions	selective serotonin re-uptake inhibitor|SSRI	both_sexes
6855	10065	8.6222e-02	continuous	23112	both_sexes		irnt	prescriptions	sulfonylurea|diabetes	both_sexes
6855	10068	1.0421e-01	continuous	23112	both_sexes		irnt	prescriptions	thiazide diuretic|diuretic	both_sexes
6855	10435	1.8060e-01	continuous	23112	both_sexes		irnt	phecode	250	both_sexes
6855	10439	1.8524e-01	continuous	23112	both_sexes		irnt	phecode	250.2	both_sexes
6855	10510	1.1177e-01	continuous	23112	both_sexes		irnt	phecode	272	both_sexes
6855	10556	1.6018e-02	continuous	23112	both_sexes		irnt	phecode	317	both_sexes
6855	10558	1.0120e-02	continuous	23112	both_sexes		irnt	phecode	318	both_sexes
6855	10580	1.0986e-01	continuous	23112	both_sexes		irnt	phecode	327	both_sexes
6855	10588	7.8949e-02	continuous	23112	both_sexes		irnt	phecode	306	both_sexes
6855	10634	1.1234e-01	continuous	23112	both_sexes		irnt	phecode	327.3	both_sexes
6855	10785	1.9967e-01	continuous	23112	both_sexes		irnt	phecode	401.1	both_sexes
6855	10786	1.9964e-01	continuous	23112	both_sexes		irnt	phecode	401	both_sexes
6855	10792	8.5189e-02	continuous	23112	both_sexes		irnt	phecode	411	both_sexes
6855	10797	6.2067e-02	continuous	23112	both_sexes		irnt	phecode	411.4	both_sexes
6855	10798	7.7575e-02	continuous	23112	both_sexes		irnt	phecode	411.8	both_sexes
6855	10849	5.3776e-02	continuous	23112	both_sexes		irnt	phecode	459	both_sexes
6855	10888	1.0601e-02	continuous	23112	both_sexes		irnt	phecode	454.1	both_sexes
6855	10892	6.2129e-02	continuous	23112	both_sexes		irnt	phecode	530	both_sexes
6855	10929	3.5811e-02	continuous	23112	both_sexes		irnt	phecode	496.2	both_sexes
6855	10931	3.5339e-02	continuous	23112	both_sexes		irnt	phecode	496.21	both_sexes
6855	10952	3.2969e-02	continuous	23112	both_sexes		irnt	phecode	714	both_sexes
6855	10999	6.2628e-02	continuous	23112	both_sexes		irnt	phecode	530.1	both_sexes
6855	11000	5.9922e-02	continuous	23112	both_sexes		irnt	phecode	530.11	both_sexes
6855	11018	3.2882e-02	continuous	23112	both_sexes		irnt	phecode	785	both_sexes
6855	11025	4.1343e-02	continuous	23112	both_sexes		irnt	phecode	550	both_sexes
6855	11027	6.7045e-02	continuous	23112	both_sexes		irnt	phecode	550.4	both_sexes
6855	11029	6.0730e-02	continuous	23112	both_sexes		irnt	phecode	550.2	both_sexes
6855	11039	2.6296e-02	continuous	23112	both_sexes		irnt	phecode	558	both_sexes
6855	11074	9.5019e-02	continuous	23112	both_sexes		irnt	phecode	574.1	both_sexes
6855	11167	1.2580e-01	continuous	23112	both_sexes		irnt	phecode	716	both_sexes
6855	11168	1.2586e-01	continuous	23112	both_sexes		irnt	phecode	716.9	both_sexes
6855	11183	1.1124e-01	continuous	23112	both_sexes		irnt	phecode	716.2	both_sexes
6855	11184	8.8443e-02	continuous	23112	both_sexes		irnt	phecode	740	both_sexes
6855	11200	4.6618e-02	continuous	23112	both_sexes		irnt	phecode	835	both_sexes
6855	11263	5.7676e-02	continuous	23112	both_sexes		irnt	phecode	760	both_sexes
6855	11329	3.4585e-02	continuous	23112	both_sexes		irnt	phecode	594	both_sexes
6855	11330	2.4579e-02	continuous	23112	both_sexes		irnt	phecode	594.1	both_sexes
6855	11561	7.5556e-02	continuous	23112	both_sexes		irnt	phecode	418	both_sexes
6855	11697	4.5103e-02	continuous	23112	both_sexes		irnt	phecode	960	both_sexes
6855	11698	4.3897e-02	continuous	23112	both_sexes		irnt	phecode	960.2	both_sexes
6855	11766	-1.5574e-01	continuous	23112	both_sexes		irnt	continuous	AG	both_sexes		irnt
6855	11768	3.1210e-01	continuous	23112	both_sexes		irnt	continuous	DBP	both_sexes		auto_medadj_irnt
6855	11769	3.0867e-01	continuous	23112	both_sexes		irnt	continuous	DBP	both_sexes		auto_medadj_raw
6855	11770	2.7377e-01	continuous	23112	both_sexes		irnt	continuous	DBP	both_sexes		combined_irnt
6855	11771	3.1966e-01	continuous	23112	both_sexes		irnt	continuous	DBP	both_sexes		combined_medadj_irnt
6855	11772	3.1617e-01	continuous	23112	both_sexes		irnt	continuous	DBP	both_sexes		combined_medadj_raw
6855	11773	2.7146e-01	continuous	23112	both_sexes		irnt	continuous	DBP	both_sexes		combined_raw
6855	11780	1.3885e-01	continuous	23112	both_sexes		irnt	continuous	LDLC	both_sexes		medadj_irnt
6855	11781	1.3556e-01	continuous	23112	both_sexes		irnt	continuous	LDLC	both_sexes		medadj_raw
6855	11782	2.4063e-01	continuous	23112	both_sexes		irnt	continuous	MAP	both_sexes		auto_irnt
6855	11783	2.8612e-01	continuous	23112	both_sexes		irnt	continuous	MAP	both_sexes		auto_medadj_irnt
6855	11784	2.7955e-01	continuous	23112	both_sexes		irnt	continuous	MAP	both_sexes		auto_medadj_raw
6855	11785	2.3467e-01	continuous	23112	both_sexes		irnt	continuous	MAP	both_sexes		auto_raw
6855	11786	2.4666e-01	continuous	23112	both_sexes		irnt	continuous	MAP	both_sexes		combined_irnt
6855	11787	2.9360e-01	continuous	23112	both_sexes		irnt	continuous	MAP	both_sexes		combined_medadj_irnt
6855	11788	2.8694e-01	continuous	23112	both_sexes		irnt	continuous	MAP	both_sexes		combined_medadj_raw
6855	11789	2.4066e-01	continuous	23112	both_sexes		irnt	continuous	MAP	both_sexes		combined_raw
6855	11792	7.7574e-02	continuous	23112	both_sexes		irnt	continuous	MAP	both_sexes		manual_medadj_raw
6855	11793	6.3477e-02	continuous	23112	both_sexes		irnt	continuous	MAP	both_sexes		manual_raw
6855	11796	1.3420e-01	continuous	23112	both_sexes		irnt	continuous	NAP	both_sexes		irnt
6855	11798	1.4965e-02	continuous	23112	both_sexes		irnt	continuous	PP	both_sexes		auto_irnt
6855	11799	4.7318e-02	continuous	23112	both_sexes		irnt	continuous	PP	both_sexes		auto_medadj_irnt
6855	11800	4.6008e-02	continuous	23112	both_sexes		irnt	continuous	PP	both_sexes		auto_medadj_raw
6855	11801	1.6028e-02	continuous	23112	both_sexes		irnt	continuous	PP	both_sexes		auto_raw
6855	11802	1.6665e-02	continuous	23112	both_sexes		irnt	continuous	PP	both_sexes		combined_irnt
6855	11803	4.9873e-02	continuous	23112	both_sexes		irnt	continuous	PP	both_sexes		combined_medadj_irnt
6855	11804	4.8545e-02	continuous	23112	both_sexes		irnt	continuous	PP	both_sexes		combined_medadj_raw
6855	11805	1.7768e-02	continuous	23112	both_sexes		irnt	continuous	PP	both_sexes		combined_raw
6855	11810	2.2164e-01	continuous	23112	both_sexes		irnt	continuous	SBP	both_sexes		auto_medadj_irnt
6855	11811	2.0987e-01	continuous	23112	both_sexes		irnt	continuous	SBP	both_sexes		auto_medadj_raw
6855	11812	1.7990e-01	continuous	23112	both_sexes		irnt	continuous	SBP	both_sexes		combined_irnt
6855	11813	2.2799e-01	continuous	23112	both_sexes		irnt	continuous	SBP	both_sexes		combined_medadj_irnt
6855	11814	2.1602e-01	continuous	23112	both_sexes		irnt	continuous	SBP	both_sexes		combined_medadj_raw
6855	11815	1.6804e-01	continuous	23112	both_sexes		irnt	continuous	SBP	both_sexes		combined_raw
6855	11817	6.0012e-02	continuous	23112	both_sexes		irnt	continuous	SBP	both_sexes		manual_medadj_raw
6855	11820	6.8895e-02	continuous	23112	both_sexes		irnt	continuous	Smoking	both_sexes		Ever_Never
6855	11823	-6.1828e-02	continuous	23112	both_sexes		irnt	continuous	eGFR	both_sexes		irnt
6855	11825	-1.8458e-01	continuous	23112	both_sexes		irnt	continuous	eGFRcreacys	both_sexes		irnt
6855	11827	-2.7376e-01	continuous	23112	both_sexes		irnt	continuous	eGFRcys	both_sexes		irnt
6855	14250	5.1329e-01	continuous	23112	both_sexes		irnt	continuous	whr	both_sexes		irnt
6857	13	3.4472e-02	continuous	23113	both_sexes		irnt	categorical	120	both_sexes	1
6857	15	-3.2399e-02	continuous	23113	both_sexes		irnt	categorical	120	both_sexes	9
6857	16	6.9433e-03	continuous	23113	both_sexes		irnt	categorical	670	both_sexes	1
6857	18	-6.3682e-03	continuous	23113	both_sexes		irnt	categorical	670	both_sexes	2
6857	24	9.9986e-03	continuous	23113	both_sexes		irnt	categorical	680	both_sexes	3
6857	31	-1.2428e-01	continuous	23113	both_sexes		irnt	categorical	1210	both_sexes	1210
6857	32	-5.5123e-02	continuous	23113	both_sexes		irnt	categorical	1418	both_sexes	1
6857	38	-7.2900e-03	continuous	23113	both_sexes		irnt	categorical	1428	both_sexes	0
6857	39	2.2190e-02	continuous	23113	both_sexes		irnt	categorical	1428	both_sexes	1
6857	42	-6.5879e-03	continuous	23113	both_sexes		irnt	categorical	1448	both_sexes	1
6857	47	4.8284e-03	continuous	23113	both_sexes		irnt	categorical	1468	both_sexes	2
6857	49	-1.2327e-02	continuous	23113	both_sexes		irnt	categorical	1468	both_sexes	4
6857	55	-8.7307e-02	continuous	23113	both_sexes		irnt	categorical	1538	both_sexes	0
6857	56	4.6334e-02	continuous	23113	both_sexes		irnt	categorical	1538	both_sexes	1
6857	57	6.2732e-02	continuous	23113	both_sexes		irnt	categorical	1538	both_sexes	2
6857	65	1.8618e-02	continuous	23113	both_sexes		irnt	categorical	1677	both_sexes	1677
6857	66	-3.3620e-04	continuous	23113	both_sexes		irnt	categorical	1707	both_sexes	1
6857	67	-8.9581e-04	continuous	23113	both_sexes		irnt	categorical	1707	both_sexes	2
6857	72	1.2541e-02	continuous	23113	both_sexes		irnt	categorical	1747	both_sexes	4
6857	73	-4.1259e-02	continuous	23113	both_sexes		irnt	categorical	1747	both_sexes	5
6857	80	1.7018e-02	continuous	23113	both_sexes		irnt	categorical	1920	both_sexes	1920
6857	82	1.4792e-02	continuous	23113	both_sexes		irnt	categorical	1940	both_sexes	1940
6857	83	-1.4489e-02	continuous	23113	both_sexes		irnt	categorical	1950	both_sexes	1950
6857	85	-9.2216e-02	continuous	23113	both_sexes		irnt	categorical	1970	both_sexes	1970
6857	86	-5.9716e-02	continuous	23113	both_sexes		irnt	categorical	1980	both_sexes	1980
6857	89	-3.7096e-02	continuous	23113	both_sexes		irnt	categorical	2010	both_sexes	2010
6857	90	2.2391e-02	continuous	23113	both_sexes		irnt	categorical	2020	both_sexes	2020
6857	92	3.6585e-02	continuous	23113	both_sexes		irnt	categorical	2040	both_sexes	2040
6857	95	-4.2514e-02	continuous	23113	both_sexes		irnt	categorical	2129	both_sexes	2129
6857	97	8.5518e-02	continuous	23113	both_sexes		irnt	categorical	2188	both_sexes	2188
6857	98	1.1656e-02	continuous	23113	both_sexes		irnt	categorical	2207	both_sexes	2207
6857	103	8.2923e-03	continuous	23113	both_sexes		irnt	categorical	2257	both_sexes	2257
6857	104	7.0324e-02	continuous	23113	both_sexes		irnt	categorical	2316	both_sexes	2316
6857	105	2.6377e-02	continuous	23113	both_sexes		irnt	categorical	2335	both_sexes	2335
6857	113	1.2182e-01	continuous	23113	both_sexes		irnt	categorical	2443	both_sexes	2443
6857	116	4.7587e-02	continuous	23113	both_sexes		irnt	categorical	2473	both_sexes	2473
6857	149	-4.3676e-04	continuous	23113	both_sexes		irnt	categorical	3393	both_sexes	3393
6857	155	1.2965e-02	continuous	23113	both_sexes		irnt	categorical	3571	both_sexes	3571
6857	157	2.3203e-02	continuous	23113	both_sexes		irnt	categorical	3606	both_sexes	3606
6857	181	1.5094e-02	continuous	23113	both_sexes		irnt	categorical	4293	both_sexes	3
6857	182	-1.5062e-02	continuous	23113	both_sexes		irnt	categorical	4294	both_sexes	0
6857	200	2.2512e-02	continuous	23113	both_sexes		irnt	categorical	4957	both_sexes	4957
6857	204	1.1319e-02	continuous	23113	both_sexes		irnt	categorical	5001	both_sexes	5001
6857	205	1.3607e-02	continuous	23113	both_sexes		irnt	categorical	5012	both_sexes	5012
6857	235	-3.2857e-03	continuous	23113	both_sexes		irnt	categorical	5556	both_sexes	5556
6857	276	-2.8348e-02	continuous	23113	both_sexes		irnt	categorical	6138	both_sexes	100
6857	277	1.5888e-02	continuous	23113	both_sexes		irnt	categorical	6138	both_sexes	2
6857	278	2.3630e-02	continuous	23113	both_sexes		irnt	categorical	6138	both_sexes	3
6857	279	1.1524e-02	continuous	23113	both_sexes		irnt	categorical	6138	both_sexes	4
6857	280	2.1614e-02	continuous	23113	both_sexes		irnt	categorical	6138	both_sexes	5
6857	281	2.7061e-02	continuous	23113	both_sexes		irnt	categorical	6138	both_sexes	6
6857	293	-1.1778e-02	continuous	23113	both_sexes		irnt	categorical	6141	both_sexes	1
6857	294	1.0822e-03	continuous	23113	both_sexes		irnt	categorical	6141	both_sexes	2
6857	305	1.9524e-02	continuous	23113	both_sexes		irnt	categorical	6142	both_sexes	4
6857	307	3.4061e-03	continuous	23113	both_sexes		irnt	categorical	6142	both_sexes	6
6857	312	7.6644e-03	continuous	23113	both_sexes		irnt	categorical	6143	both_sexes	3
6857	314	-1.7910e-02	continuous	23113	both_sexes		irnt	categorical	6144	both_sexes	1
6857	318	-1.4176e-02	continuous	23113	both_sexes		irnt	categorical	6144	both_sexes	5
6857	319	3.4842e-02	continuous	23113	both_sexes		irnt	categorical	6145	both_sexes	1
6857	325	5.8240e-02	continuous	23113	both_sexes		irnt	categorical	6145	both_sexes	6
6857	345	-1.0596e-02	continuous	23113	both_sexes		irnt	categorical	6149	both_sexes	100
6857	347	2.3892e-02	continuous	23113	both_sexes		irnt	categorical	6149	both_sexes	3
6857	348	4.3191e-03	continuous	23113	both_sexes		irnt	categorical	6149	both_sexes	4
6857	350	1.2711e-02	continuous	23113	both_sexes		irnt	categorical	6149	both_sexes	6
6857	352	-1.4722e-01	continuous	23113	both_sexes		irnt	categorical	6150	both_sexes	100
6857	353	3.1585e-02	continuous	23113	both_sexes		irnt	categorical	6150	both_sexes	2
6857	355	1.5211e-01	continuous	23113	both_sexes		irnt	categorical	6150	both_sexes	4
6857	362	5.3456e-03	continuous	23113	both_sexes		irnt	categorical	6151	both_sexes	7
6857	363	-1.9352e-02	continuous	23113	both_sexes		irnt	categorical	6152	both_sexes	100
6857	367	2.3237e-02	continuous	23113	both_sexes		irnt	categorical	6152	both_sexes	8
6857	376	-6.7499e-02	continuous	23113	both_sexes		irnt	categorical	6154	both_sexes	100
6857	377	4.3281e-02	continuous	23113	both_sexes		irnt	categorical	6154	both_sexes	2
6857	378	2.3631e-02	continuous	23113	both_sexes		irnt	categorical	6154	both_sexes	3
6857	380	3.2185e-02	continuous	23113	both_sexes		irnt	categorical	6154	both_sexes	5
6857	383	1.9089e-02	continuous	23113	both_sexes		irnt	categorical	6155	both_sexes	100
6857	407	-6.4073e-02	continuous	23113	both_sexes		irnt	categorical	6159	both_sexes	100
6857	413	1.1857e-01	continuous	23113	both_sexes		irnt	categorical	6159	both_sexes	7
6857	414	1.8972e-02	continuous	23113	both_sexes		irnt	categorical	6159	both_sexes	8
6857	415	2.5933e-03	continuous	23113	both_sexes		irnt	categorical	6160	both_sexes	1
6857	416	5.2177e-03	continuous	23113	both_sexes		irnt	categorical	6160	both_sexes	100
6857	419	-2.3735e-05	continuous	23113	both_sexes		irnt	categorical	6160	both_sexes	4
6857	420	1.0643e-02	continuous	23113	both_sexes		irnt	categorical	6160	both_sexes	5
6857	421	4.2180e-02	continuous	23113	both_sexes		irnt	categorical	6162	both_sexes	1
6857	423	-3.6688e-02	continuous	23113	both_sexes		irnt	categorical	6162	both_sexes	2
6857	424	8.5398e-04	continuous	23113	both_sexes		irnt	categorical	6162	both_sexes	3
6857	427	3.0454e-02	continuous	23113	both_sexes		irnt	categorical	6164	both_sexes	100
6857	428	-1.8493e-02	continuous	23113	both_sexes		irnt	categorical	6164	both_sexes	2
6857	431	-2.5067e-03	continuous	23113	both_sexes		irnt	categorical	6164	both_sexes	5
6857	436	-1.2103e-02	continuous	23113	both_sexes		irnt	categorical	6179	both_sexes	1
6857	437	1.3479e-02	continuous	23113	both_sexes		irnt	categorical	6179	both_sexes	100
6857	488	1.5078e-01	continuous	23113	both_sexes		irnt	categorical	20002	both_sexes	1065
6857	492	3.1373e-02	continuous	23113	both_sexes		irnt	categorical	20002	both_sexes	1074
6857	506	2.2427e-02	continuous	23113	both_sexes		irnt	categorical	20002	both_sexes	1111
6857	545	1.1134e-01	continuous	23113	both_sexes		irnt	categorical	20002	both_sexes	1220
6857	550	4.1601e-02	continuous	23113	both_sexes		irnt	categorical	20002	both_sexes	1226
6857	584	2.4748e-02	continuous	23113	both_sexes		irnt	categorical	20002	both_sexes	1286
6857	671	1.9402e-02	continuous	23113	both_sexes		irnt	categorical	20002	both_sexes	1474
6857	877	3.2963e-02	continuous	23113	both_sexes		irnt	categorical	20003	both_sexes	1140865634
6857	895	5.1510e-02	continuous	23113	both_sexes		irnt	categorical	20003	both_sexes	1140866738
6857	942	4.0813e-02	continuous	23113	both_sexes		irnt	categorical	20003	both_sexes	1140871310
6857	981	2.5067e-02	continuous	23113	both_sexes		irnt	categorical	20003	both_sexes	1140874420
6857	1040	8.5377e-02	continuous	23113	both_sexes		irnt	categorical	20003	both_sexes	1140879802
6857	1055	1.0027e-02	continuous	23113	both_sexes		irnt	categorical	20003	both_sexes	1140881856
6857	1093	1.0652e-01	continuous	23113	both_sexes		irnt	categorical	20003	both_sexes	1140884600
6857	1179	3.5840e-02	continuous	23113	both_sexes		irnt	categorical	20003	both_sexes	1140923346
6857	1312	3.4247e-03	continuous	23113	both_sexes		irnt	categorical	20003	both_sexes	1141176832
6857	1357	3.8250e-02	continuous	23113	both_sexes		irnt	categorical	20003	both_sexes	1141191044
6857	1368	7.1890e-02	continuous	23113	both_sexes		irnt	categorical	20003	both_sexes	1141194794
6857	1496	-1.1800e-02	continuous	23113	both_sexes		irnt	categorical	20004	both_sexes	1477
6857	1497	2.1012e-02	continuous	23113	both_sexes		irnt	categorical	20004	both_sexes	1478
6857	1498	5.3916e-02	continuous	23113	both_sexes		irnt	categorical	20004	both_sexes	1479
6857	1499	3.8051e-03	continuous	23113	both_sexes		irnt	categorical	20004	both_sexes	1480
6857	1502	3.7747e-03	continuous	23113	both_sexes		irnt	categorical	20004	both_sexes	1483
6857	1836	8.7287e-03	continuous	23113	both_sexes		irnt	categorical	20107	both_sexes	1
6857	1838	-8.9511e-03	continuous	23113	both_sexes		irnt	categorical	20107	both_sexes	100
6857	1839	-1.4449e-02	continuous	23113	both_sexes		irnt	categorical	20107	both_sexes	101
6857	1844	1.1002e-02	continuous	23113	both_sexes		irnt	categorical	20107	both_sexes	3
6857	1848	2.6215e-02	continuous	23113	both_sexes		irnt	categorical	20107	both_sexes	9
6857	1861	-1.3308e-02	continuous	23113	both_sexes		irnt	categorical	20110	both_sexes	100
6857	1870	1.8298e-02	continuous	23113	both_sexes		irnt	categorical	20110	both_sexes	8
6857	1871	2.9623e-02	continuous	23113	both_sexes		irnt	categorical	20110	both_sexes	9
6857	1872	2.9408e-03	continuous	23113	both_sexes		irnt	categorical	20111	both_sexes	1
6857	1874	-2.0306e-02	continuous	23113	both_sexes		irnt	categorical	20111	both_sexes	100
6857	1875	-6.8286e-03	continuous	23113	both_sexes		irnt	categorical	20111	both_sexes	101
6857	1885	2.4814e-02	continuous	23113	both_sexes		irnt	categorical	20111	both_sexes	9
6857	1985	-2.9568e-02	continuous	23113	both_sexes		irnt	categorical	20116	both_sexes	0
6857	1986	6.5261e-02	continuous	23113	both_sexes		irnt	categorical	20116	both_sexes	1
6857	1987	-5.2861e-02	continuous	23113	both_sexes		irnt	categorical	20116	both_sexes	2
6857	1988	-2.5803e-02	continuous	23113	both_sexes		irnt	categorical	20117	both_sexes	0
6857	1989	1.0629e-02	continuous	23113	both_sexes		irnt	categorical	20117	both_sexes	1
6857	1990	1.2109e-02	continuous	23113	both_sexes		irnt	categorical	20117	both_sexes	2
6857	2007	2.4492e-02	continuous	23113	both_sexes		irnt	categorical	20160	both_sexes	20160
6857	3330	5.2942e-02	continuous	23113	both_sexes		irnt	categorical	41200	both_sexes	J183
6857	5864	3.7253e-02	continuous	23113	both_sexes		irnt	categorical	41232	both_sexes	10
6857	5869	8.6234e-02	continuous	23113	both_sexes		irnt	categorical	41244	both_sexes	100
6857	5878	2.3813e-02	continuous	23113	both_sexes		irnt	categorical	41245	both_sexes	1040
6857	5879	4.6890e-02	continuous	23113	both_sexes		irnt	categorical	41245	both_sexes	1070
6857	5891	1.2189e-02	continuous	23113	both_sexes		irnt	categorical	41245	both_sexes	1280
6857	5933	4.6726e-02	continuous	23113	both_sexes		irnt	categorical	41246	both_sexes	1160
6857	5950	8.1924e-03	continuous	23113	both_sexes		irnt	categorical	41246	both_sexes	1480
6857	6001	3.9213e-02	continuous	23113	both_sexes		irnt	categorical	41247	both_sexes	2000
6857	6009	4.9814e-02	continuous	23113	both_sexes		irnt	categorical	41248	both_sexes	1000
6857	6040	5.5705e-02	continuous	23113	both_sexes		irnt	categorical	41249	both_sexes	2002
6857	6058	4.8267e-02	continuous	23113	both_sexes		irnt	categorical	41250	both_sexes	1000
6857	6068	4.7394e-02	continuous	23113	both_sexes		irnt	categorical	41251	both_sexes	1000
6857	6157	1.6203e-01	continuous	23113	both_sexes		irnt	continuous	46	both_sexes		irnt
6857	6159	1.7313e-01	continuous	23113	both_sexes		irnt	continuous	47	both_sexes		irnt
6857	6161	6.5411e-01	continuous	23113	both_sexes		irnt	continuous	48	both_sexes		irnt
6857	6163	7.1893e-01	continuous	23113	both_sexes		irnt	continuous	49	both_sexes		irnt
6857	6165	4.6804e-01	continuous	23113	both_sexes		irnt	continuous	50	both_sexes		irnt
6857	6167	3.7975e-01	continuous	23113	both_sexes		irnt	continuous	51	both_sexes		irnt
6857	6183	6.4370e-02	continuous	23113	both_sexes		irnt	continuous	102	both_sexes		irnt
6857	6198	-7.7976e-02	continuous	23113	both_sexes		irnt	continuous	400	both_sexes		irnt
6857	6201	-3.9333e-02	continuous	23113	both_sexes		irnt	continuous	404	both_sexes		irnt
6857	6203	2.9515e-03	continuous	23113	both_sexes		irnt	continuous	699	both_sexes		irnt
6857	6220	-3.5889e-02	continuous	23113	both_sexes		irnt	continuous	874	both_sexes		irnt
6857	6269	2.7425e-02	continuous	23113	both_sexes		irnt	continuous	1438	both_sexes		irnt
6857	6273	-2.5774e-02	continuous	23113	both_sexes		irnt	continuous	1488	both_sexes		irnt
6857	6303	-5.1398e-02	continuous	23113	both_sexes		irnt	continuous	2139	both_sexes		irnt
6857	6307	-1.1203e-02	continuous	23113	both_sexes		irnt	continuous	2217	both_sexes		irnt
6857	6347	1.1971e-01	continuous	23113	both_sexes		irnt	continuous	3062	both_sexes		irnt
6857	6349	1.3701e-01	continuous	23113	both_sexes		irnt	continuous	3063	both_sexes		irnt
6857	6351	1.2577e-01	continuous	23113	both_sexes		irnt	continuous	3064	both_sexes		irnt
6857	6354	4.6477e-01	continuous	23113	both_sexes		irnt	continuous	3143	both_sexes		irnt
6857	6360	3.9754e-02	continuous	23113	both_sexes		irnt	continuous	3148	both_sexes		irnt
6857	6411	1.4769e-01	continuous	23113	both_sexes		irnt	continuous	4079	both_sexes		irnt
6857	6413	8.1088e-02	continuous	23113	both_sexes		irnt	continuous	4080	both_sexes		irnt
6857	6415	3.5797e-01	continuous	23113	both_sexes		irnt	continuous	4100	both_sexes		irnt
6857	6417	8.4987e-02	continuous	23113	both_sexes		irnt	continuous	4101	both_sexes		irnt
6857	6419	3.7580e-02	continuous	23113	both_sexes		irnt	continuous	4104	both_sexes		irnt
6857	6421	3.8474e-02	continuous	23113	both_sexes		irnt	continuous	4105	both_sexes		irnt
6857	6423	3.7581e-02	continuous	23113	both_sexes		irnt	continuous	4106	both_sexes		irnt
6857	6427	8.2923e-02	continuous	23113	both_sexes		irnt	continuous	4120	both_sexes		irnt
6857	6429	3.2644e-02	continuous	23113	both_sexes		irnt	continuous	4123	both_sexes		irnt
6857	6431	3.3272e-02	continuous	23113	both_sexes		irnt	continuous	4124	both_sexes		irnt
6857	6433	3.2644e-02	continuous	23113	both_sexes		irnt	continuous	4125	both_sexes		irnt
6857	6435	2.8393e-02	continuous	23113	both_sexes		irnt	continuous	4194	both_sexes		irnt
6857	6437	2.1349e-04	continuous	23113	both_sexes		irnt	continuous	4195	both_sexes		irnt
6857	6495	-5.4022e-02	continuous	23113	both_sexes		irnt	continuous	5096	both_sexes		irnt
6857	6497	-5.0153e-02	continuous	23113	both_sexes		irnt	continuous	5097	both_sexes		irnt
6857	6499	-5.1353e-02	continuous	23113	both_sexes		irnt	continuous	5098	both_sexes		irnt
6857	6501	-5.4297e-02	continuous	23113	both_sexes		irnt	continuous	5099	both_sexes		irnt
6857	6535	-1.0435e-02	continuous	23113	both_sexes		irnt	continuous	5116	both_sexes		irnt
6857	6543	-4.7067e-02	continuous	23113	both_sexes		irnt	continuous	5132	both_sexes		irnt
6857	6545	-4.5237e-02	continuous	23113	both_sexes		irnt	continuous	5133	both_sexes		irnt
6857	6547	-4.4415e-02	continuous	23113	both_sexes		irnt	continuous	5134	both_sexes		irnt
6857	6549	-4.5879e-02	continuous	23113	both_sexes		irnt	continuous	5135	both_sexes		irnt
6857	6580	-1.6550e-03	continuous	23113	both_sexes		irnt	continuous	5257	both_sexes		irnt
6857	6629	2.0495e-02	continuous	23113	both_sexes		irnt	continuous	20010	both_sexes		irnt
6857	6633	4.4393e-01	continuous	23113	both_sexes		irnt	continuous	20015	both_sexes		irnt
6857	6635	4.1375e-02	continuous	23113	both_sexes		irnt	continuous	20016	both_sexes		irnt
6857	6642	1.3731e-01	continuous	23113	both_sexes		irnt	continuous	20022	both_sexes		irnt
6857	6644	-3.4227e-02	continuous	23113	both_sexes		irnt	continuous	20023	both_sexes		irnt
6857	6664	2.4902e-01	continuous	23113	both_sexes		irnt	continuous	20153	both_sexes		irnt
6857	6740	6.8621e-01	continuous	23113	both_sexes		irnt	continuous	21001	both_sexes		irnt
6857	6742	8.5682e-01	continuous	23113	both_sexes		irnt	continuous	21002	both_sexes		irnt
6857	6829	8.6543e-01	continuous	23113	both_sexes		irnt	continuous	23098	both_sexes		irnt
6857	6831	4.8415e-01	continuous	23113	both_sexes		irnt	continuous	23099	both_sexes		irnt
6857	6833	6.8425e-01	continuous	23113	both_sexes		irnt	continuous	23100	both_sexes		irnt
6857	6835	9.3295e-01	continuous	23113	both_sexes		irnt	continuous	23101	both_sexes		irnt
6857	6837	9.3136e-01	continuous	23113	both_sexes		irnt	continuous	23102	both_sexes		irnt
6857	6839	6.9304e-01	continuous	23113	both_sexes		irnt	continuous	23104	both_sexes		irnt
6857	6841	9.4503e-01	continuous	23113	both_sexes		irnt	continuous	23105	both_sexes		irnt
6857	6843	-7.0854e-01	continuous	23113	both_sexes		irnt	continuous	23106	both_sexes		irnt
6857	6845	-7.8087e-01	continuous	23113	both_sexes		irnt	continuous	23107	both_sexes		irnt
6857	6847	-7.4547e-01	continuous	23113	both_sexes		irnt	continuous	23108	both_sexes		irnt
6857	6849	-5.5003e-01	continuous	23113	both_sexes		irnt	continuous	23109	both_sexes		irnt
6857	6851	-5.5065e-01	continuous	23113	both_sexes		irnt	continuous	23110	both_sexes		irnt
6857	6853	3.8048e-01	continuous	23113	both_sexes		irnt	continuous	23111	both_sexes		irnt
6857	6855	6.4815e-01	continuous	23113	both_sexes		irnt	continuous	23112	both_sexes		irnt
6857	6857	1.0000e+00	continuous	23113	both_sexes		irnt	continuous	23113	both_sexes		irnt
6857	6859	9.9821e-01	continuous	23113	both_sexes		irnt	continuous	23114	both_sexes		irnt
6857	6861	4.2143e-01	continuous	23113	both_sexes		irnt	continuous	23115	both_sexes		irnt
6857	6863	6.7134e-01	continuous	23113	both_sexes		irnt	continuous	23116	both_sexes		irnt
6857	6865	9.7553e-01	continuous	23113	both_sexes		irnt	continuous	23117	both_sexes		irnt
6857	6867	9.7530e-01	continuous	23113	both_sexes		irnt	continuous	23118	both_sexes		irnt
6857	6869	5.3010e-01	continuous	23113	both_sexes		irnt	continuous	23119	both_sexes		irnt
6857	6871	7.1107e-01	continuous	23113	both_sexes		irnt	continuous	23120	both_sexes		irnt
6857	6873	8.5829e-01	continuous	23113	both_sexes		irnt	continuous	23121	both_sexes		irnt
6857	6875	8.5670e-01	continuous	23113	both_sexes		irnt	continuous	23122	both_sexes		irnt
6857	6877	5.3915e-01	continuous	23113	both_sexes		irnt	continuous	23123	both_sexes		irnt
6857	6879	7.1340e-01	continuous	23113	both_sexes		irnt	continuous	23124	both_sexes		irnt
6857	6881	8.6086e-01	continuous	23113	both_sexes		irnt	continuous	23125	both_sexes		irnt
6857	6883	8.6020e-01	continuous	23113	both_sexes		irnt	continuous	23126	both_sexes		irnt
6857	6885	4.9074e-01	continuous	23113	both_sexes		irnt	continuous	23127	both_sexes		irnt
6857	6887	6.7070e-01	continuous	23113	both_sexes		irnt	continuous	23128	both_sexes		irnt
6857	6889	8.3523e-01	continuous	23113	both_sexes		irnt	continuous	23129	both_sexes		irnt
6857	6891	8.3277e-01	continuous	23113	both_sexes		irnt	continuous	23130	both_sexes		irnt
6857	6932	5.9118e-02	continuous	23113	both_sexes		irnt	continuous	30000	both_sexes		irnt
6857	6934	5.4146e-02	continuous	23113	both_sexes		irnt	continuous	30010	both_sexes		irnt
6857	6936	7.6636e-03	continuous	23113	both_sexes		irnt	continuous	30020	both_sexes		irnt
6857	6938	8.2212e-03	continuous	23113	both_sexes		irnt	continuous	30030	both_sexes		irnt
6857	6940	-7.9248e-02	continuous	23113	both_sexes		irnt	continuous	30040	both_sexes		irnt
6857	6942	-7.1422e-02	continuous	23113	both_sexes		irnt	continuous	30050	both_sexes		irnt
6857	6944	-4.4723e-03	continuous	23113	both_sexes		irnt	continuous	30060	both_sexes		irnt
6857	6946	8.1272e-02	continuous	23113	both_sexes		irnt	continuous	30070	both_sexes		irnt
6857	6948	-5.3089e-02	continuous	23113	both_sexes		irnt	continuous	30080	both_sexes		irnt
6857	6950	-3.5200e-02	continuous	23113	both_sexes		irnt	continuous	30090	both_sexes		irnt
6857	6952	4.5025e-02	continuous	23113	both_sexes		irnt	continuous	30100	both_sexes		irnt
6857	6954	5.5765e-02	continuous	23113	both_sexes		irnt	continuous	30110	both_sexes		irnt
6857	6956	7.1403e-02	continuous	23113	both_sexes		irnt	continuous	30120	both_sexes		irnt
6857	6958	5.7951e-02	continuous	23113	both_sexes		irnt	continuous	30130	both_sexes		irnt
6857	6960	3.4134e-02	continuous	23113	both_sexes		irnt	continuous	30140	both_sexes		irnt
6857	6962	6.7045e-02	continuous	23113	both_sexes		irnt	continuous	30150	both_sexes		irnt
6857	6966	2.5641e-02	continuous	23113	both_sexes		irnt	continuous	30180	both_sexes		irnt
6857	6968	1.4955e-02	continuous	23113	both_sexes		irnt	continuous	30190	both_sexes		irnt
6857	6970	-3.0148e-02	continuous	23113	both_sexes		irnt	continuous	30200	both_sexes		irnt
6857	6972	5.0249e-02	continuous	23113	both_sexes		irnt	continuous	30210	both_sexes		irnt
6857	6977	2.0747e-01	continuous	23113	both_sexes		irnt	continuous	30240	both_sexes		irnt
6857	6979	2.1298e-01	continuous	23113	both_sexes		irnt	continuous	30250	both_sexes		irnt
6857	6981	-3.7743e-02	continuous	23113	both_sexes		irnt	continuous	30260	both_sexes		irnt
6857	6983	-9.1600e-02	continuous	23113	both_sexes		irnt	continuous	30270	both_sexes		irnt
6857	6985	1.7811e-01	continuous	23113	both_sexes		irnt	continuous	30280	both_sexes		irnt
6857	6987	2.3056e-01	continuous	23113	both_sexes		irnt	continuous	30290	both_sexes		irnt
6857	6989	2.3574e-01	continuous	23113	both_sexes		irnt	continuous	30300	both_sexes		irnt
6857	6993	1.8161e-01	continuous	23113	both_sexes		irnt	continuous	30510	both_sexes		irnt
6857	6995	1.0727e-01	continuous	23113	both_sexes		irnt	continuous	30520	both_sexes		irnt
6857	6997	1.1288e-01	continuous	23113	both_sexes		irnt	continuous	30530	both_sexes		irnt
6857	7585	1.3697e-01	continuous	23113	both_sexes		irnt	icd10	E11	both_sexes
6857	7623	2.1715e-01	continuous	23113	both_sexes		irnt	icd10	E66	both_sexes
6857	7660	-2.0609e-02	continuous	23113	both_sexes		irnt	icd10	F17	both_sexes
6857	7673	3.1917e-02	continuous	23113	both_sexes		irnt	icd10	F32	both_sexes
6857	7748	9.3724e-02	continuous	23113	both_sexes		irnt	icd10	G47	both_sexes
6857	7869	3.5177e-02	continuous	23113	both_sexes		irnt	icd10	I25	both_sexes
6857	7916	5.0499e-02	continuous	23113	both_sexes		irnt	icd10	I83	both_sexes
6857	7960	-6.1805e-03	continuous	23113	both_sexes		irnt	icd10	J44	both_sexes
6857	7961	3.6012e-02	continuous	23113	both_sexes		irnt	icd10	J45	both_sexes
6857	8004	1.7664e-02	continuous	23113	both_sexes		irnt	icd10	K21	both_sexes
6857	8020	5.6634e-02	continuous	23113	both_sexes		irnt	icd10	K42	both_sexes
6857	8022	1.6227e-02	continuous	23113	both_sexes		irnt	icd10	K44	both_sexes
6857	8049	5.9010e-02	continuous	23113	both_sexes		irnt	icd10	K80	both_sexes
6857	8142	4.8888e-02	continuous	23113	both_sexes		irnt	icd10	M16	both_sexes
6857	8143	1.1440e-01	continuous	23113	both_sexes		irnt	icd10	M17	both_sexes
6857	8169	2.6912e-02	continuous	23113	both_sexes		irnt	icd10	M51	both_sexes
6857	8223	1.5355e-02	continuous	23113	both_sexes		irnt	icd10	N20	both_sexes
6857	8448	3.5516e-02	continuous	23113	both_sexes		irnt	icd10	R07	both_sexes
6857	8459	-1.4829e-03	continuous	23113	both_sexes		irnt	icd10	R19	both_sexes
6857	9083	-5.3539e-03	continuous	23113	both_sexes		irnt	icd10	Z72	both_sexes
6857	9090	2.0545e-02	continuous	23113	both_sexes		irnt	icd10	Z82	both_sexes
6857	9094	5.8081e-02	continuous	23113	both_sexes		irnt	icd10	Z86	both_sexes
6857	9096	3.6531e-02	continuous	23113	both_sexes		irnt	icd10	Z88	both_sexes
6857	9103	1.7436e-02	continuous	23113	both_sexes		irnt	icd10	Z95	both_sexes
6857	9649	6.0089e-02	continuous	23113	both_sexes		irnt	prescriptions	amlodipine	both_sexes
6857	9667	7.2463e-02	continuous	23113	both_sexes		irnt	prescriptions	bendroflumethiazide	both_sexes
6857	9701	7.1368e-03	continuous	23113	both_sexes		irnt	prescriptions	citalopram	both_sexes
6857	9702	2.3098e-02	continuous	23113	both_sexes		irnt	prescriptions	clarithromycin	both_sexes
6857	9770	2.5586e-02	continuous	23113	both_sexes		irnt	prescriptions	gabapentin	both_sexes
6857	9773	6.2367e-02	continuous	23113	both_sexes		irnt	prescriptions	gliclazide	both_sexes
6857	9801	-5.1181e-04	continuous	23113	both_sexes		irnt	prescriptions	latanoprost	both_sexes
6857	9816	-5.4190e-03	continuous	23113	both_sexes		irnt	prescriptions	mebeverine	both_sexes
6857	9821	9.3386e-02	continuous	23113	both_sexes		irnt	prescriptions	metformin	both_sexes
6857	9849	1.2434e-01	continuous	23113	both_sexes		irnt	prescriptions	orlistat	both_sexes
6857	9853	3.9209e-02	continuous	23113	both_sexes		irnt	prescriptions	paracetamol	both_sexes
6857	9909	4.8893e-02	continuous	23113	both_sexes		irnt	prescriptions	tramadol	both_sexes
6857	9921	4.7163e-03	continuous	23113	both_sexes		irnt	prescriptions	zopiclone	both_sexes
6857	9924	8.0638e-02	continuous	23113	both_sexes		irnt	prescriptions	ACE inhibitor|anti-hypertensive	both_sexes
6857	9929	4.4960e-03	continuous	23113	both_sexes		irnt	prescriptions	GABA agonist|sedative	both_sexes
6857	9971	2.5586e-02	continuous	23113	both_sexes		irnt	prescriptions	anticonvulsant|voltage-gated calcium channel inhibitor|neuropathy	both_sexes
6857	9973	3.9209e-02	continuous	23113	both_sexes		irnt	prescriptions	antipyretic	both_sexes
6857	9975	-5.8157e-03	continuous	23113	both_sexes		irnt	prescriptions	antispasmodic	both_sexes
6857	9982	2.9000e-02	continuous	23113	both_sexes		irnt	prescriptions	beta-lactam antibiotic|beta-lactamase inhibitor|antibiotic	both_sexes
6857	9987	9.3386e-02	continuous	23113	both_sexes		irnt	prescriptions	biguanides|diabetes	both_sexes
6857	9990	6.6129e-02	continuous	23113	both_sexes		irnt	prescriptions	calcium channel blocker|dihydropyridine|anti-hypertensive	both_sexes
6857	10018	1.2434e-01	continuous	23113	both_sexes		irnt	prescriptions	lipase inhibitor|obesity	both_sexes
6857	10039	4.8893e-02	continuous	23113	both_sexes		irnt	prescriptions	opioid analgesic|selective serotonin re-uptake inhibitor|norepinephrine re-uptake inhibitor	both_sexes
6857	10058	1.4156e-02	continuous	23113	both_sexes		irnt	prescriptions	selective serotonin re-uptake inhibitor|SSRI	both_sexes
6857	10065	6.3983e-02	continuous	23113	both_sexes		irnt	prescriptions	sulfonylurea|diabetes	both_sexes
6857	10068	7.5762e-02	continuous	23113	both_sexes		irnt	prescriptions	thiazide diuretic|diuretic	both_sexes
6857	10435	1.3542e-01	continuous	23113	both_sexes		irnt	phecode	250	both_sexes
6857	10439	1.3704e-01	continuous	23113	both_sexes		irnt	phecode	250.2	both_sexes
6857	10510	5.6399e-02	continuous	23113	both_sexes		irnt	phecode	272	both_sexes
6857	10556	-5.9419e-03	continuous	23113	both_sexes		irnt	phecode	317	both_sexes
6857	10558	-2.0379e-02	continuous	23113	both_sexes		irnt	phecode	318	both_sexes
6857	10580	9.3344e-02	continuous	23113	both_sexes		irnt	phecode	327	both_sexes
6857	10588	4.2327e-02	continuous	23113	both_sexes		irnt	phecode	306	both_sexes
6857	10634	9.6346e-02	continuous	23113	both_sexes		irnt	phecode	327.3	both_sexes
6857	10785	1.3846e-01	continuous	23113	both_sexes		irnt	phecode	401.1	both_sexes
6857	10786	1.3846e-01	continuous	23113	both_sexes		irnt	phecode	401	both_sexes
6857	10792	3.9439e-02	continuous	23113	both_sexes		irnt	phecode	411	both_sexes
6857	10797	2.3500e-02	continuous	23113	both_sexes		irnt	phecode	411.4	both_sexes
6857	10798	3.5913e-02	continuous	23113	both_sexes		irnt	phecode	411.8	both_sexes
6857	10849	5.3945e-02	continuous	23113	both_sexes		irnt	phecode	459	both_sexes
6857	10888	5.2113e-02	continuous	23113	both_sexes		irnt	phecode	454.1	both_sexes
6857	10892	1.3872e-02	continuous	23113	both_sexes		irnt	phecode	530	both_sexes
6857	10929	-4.6522e-03	continuous	23113	both_sexes		irnt	phecode	496.2	both_sexes
6857	10931	-4.9858e-03	continuous	23113	both_sexes		irnt	phecode	496.21	both_sexes
6857	10952	1.8467e-02	continuous	23113	both_sexes		irnt	phecode	714	both_sexes
6857	10999	1.4706e-02	continuous	23113	both_sexes		irnt	phecode	530.1	both_sexes
6857	11000	1.7241e-02	continuous	23113	both_sexes		irnt	phecode	530.11	both_sexes
6857	11018	-4.2528e-03	continuous	23113	both_sexes		irnt	phecode	785	both_sexes
6857	11025	1.1928e-02	continuous	23113	both_sexes		irnt	phecode	550	both_sexes
6857	11027	5.5698e-02	continuous	23113	both_sexes		irnt	phecode	550.4	both_sexes
6857	11029	1.5944e-02	continuous	23113	both_sexes		irnt	phecode	550.2	both_sexes
6857	11039	5.9462e-03	continuous	23113	both_sexes		irnt	phecode	558	both_sexes
6857	11074	5.9474e-02	continuous	23113	both_sexes		irnt	phecode	574.1	both_sexes
6857	11167	1.0966e-01	continuous	23113	both_sexes		irnt	phecode	716	both_sexes
6857	11168	1.0961e-01	continuous	23113	both_sexes		irnt	phecode	716.9	both_sexes
6857	11183	1.0418e-01	continuous	23113	both_sexes		irnt	phecode	716.2	both_sexes
6857	11184	7.8517e-02	continuous	23113	both_sexes		irnt	phecode	740	both_sexes
6857	11200	5.2852e-02	continuous	23113	both_sexes		irnt	phecode	835	both_sexes
6857	11263	3.1974e-02	continuous	23113	both_sexes		irnt	phecode	760	both_sexes
6857	11329	1.6142e-02	continuous	23113	both_sexes		irnt	phecode	594	both_sexes
6857	11330	1.2736e-02	continuous	23113	both_sexes		irnt	phecode	594.1	both_sexes
6857	11561	3.4425e-02	continuous	23113	both_sexes		irnt	phecode	418	both_sexes
6857	11697	2.8444e-02	continuous	23113	both_sexes		irnt	phecode	960	both_sexes
6857	11698	2.8630e-02	continuous	23113	both_sexes		irnt	phecode	960.2	both_sexes
6857	11766	-6.2279e-02	continuous	23113	both_sexes		irnt	continuous	AG	both_sexes		irnt
6857	11768	1.8294e-01	continuous	23113	both_sexes		irnt	continuous	DBP	both_sexes		auto_medadj_irnt
6857	11769	1.8191e-01	continuous	23113	both_sexes		irnt	continuous	DBP	both_sexes		auto_medadj_raw
6857	11770	1.5201e-01	continuous	23113	both_sexes		irnt	continuous	DBP	both_sexes		combined_irnt
6857	11771	1.8807e-01	continuous	23113	both_sexes		irnt	continuous	DBP	both_sexes		combined_medadj_irnt
6857	11772	1.8700e-01	continuous	23113	both_sexes		irnt	continuous	DBP	both_sexes		combined_medadj_raw
6857	11773	1.5107e-01	continuous	23113	both_sexes		irnt	continuous	DBP	both_sexes		combined_raw
6857	11780	4.3911e-03	continuous	23113	both_sexes		irnt	continuous	LDLC	both_sexes		medadj_irnt
6857	11781	3.7129e-03	continuous	23113	both_sexes		irnt	continuous	LDLC	both_sexes		medadj_raw
6857	11782	1.2450e-01	continuous	23113	both_sexes		irnt	continuous	MAP	both_sexes		auto_irnt
6857	11783	1.6087e-01	continuous	23113	both_sexes		irnt	continuous	MAP	both_sexes		auto_medadj_irnt
6857	11784	1.5789e-01	continuous	23113	both_sexes		irnt	continuous	MAP	both_sexes		auto_medadj_raw
6857	11785	1.2107e-01	continuous	23113	both_sexes		irnt	continuous	MAP	both_sexes		auto_raw
6857	11786	1.2832e-01	continuous	23113	both_sexes		irnt	continuous	MAP	both_sexes		combined_irnt
6857	11787	1.6560e-01	continuous	23113	both_sexes		irnt	continuous	MAP	both_sexes		combined_medadj_irnt
6857	11788	1.6255e-01	continuous	23113	both_sexes		irnt	continuous	MAP	both_sexes		combined_medadj_raw
6857	11789	1.2488e-01	continuous	23113	both_sexes		irnt	continuous	MAP	both_sexes		combined_raw
6857	11792	4.7725e-02	continuous	23113	both_sexes		irnt	continuous	MAP	both_sexes		manual_medadj_raw
6857	11793	3.6970e-02	continuous	23113	both_sexes		irnt	continuous	MAP	both_sexes		manual_raw
6857	11796	1.4744e-02	continuous	23113	both_sexes		irnt	continuous	NAP	both_sexes		irnt
6857	11798	-1.2426e-02	continuous	23113	both_sexes		irnt	continuous	PP	both_sexes		auto_irnt
6857	11799	1.0218e-02	continuous	23113	both_sexes		irnt	continuous	PP	both_sexes		auto_medadj_irnt
6857	11800	6.1809e-03	continuous	23113	both_sexes		irnt	continuous	PP	both_sexes		auto_medadj_raw
6857	11801	-1.5700e-02	continuous	23113	both_sexes		irnt	continuous	PP	both_sexes		auto_raw
6857	11802	-1.2167e-02	continuous	23113	both_sexes		irnt	continuous	PP	both_sexes		combined_irnt
6857	11803	1.1063e-02	continuous	23113	both_sexes		irnt	continuous	PP	both_sexes		combined_medadj_irnt
6857	11804	6.9051e-03	continuous	23113	both_sexes		irnt	continuous	PP	both_sexes		combined_medadj_raw
6857	11805	-1.5499e-02	continuous	23113	both_sexes		irnt	continuous	PP	both_sexes		combined_raw
6857	11810	1.1689e-01	continuous	23113	both_sexes		irnt	continuous	SBP	both_sexes		auto_medadj_irnt
6857	11811	1.0973e-01	continuous	23113	both_sexes		irnt	continuous	SBP	both_sexes		auto_medadj_raw
6857	11812	8.3812e-02	continuous	23113	both_sexes		irnt	continuous	SBP	both_sexes		combined_irnt
6857	11813	1.2051e-01	continuous	23113	both_sexes		irnt	continuous	SBP	both_sexes		combined_medadj_irnt
6857	11814	1.1321e-01	continuous	23113	both_sexes		irnt	continuous	SBP	both_sexes		combined_medadj_raw
6857	11815	7.5510e-02	continuous	23113	both_sexes		irnt	continuous	SBP	both_sexes		combined_raw
6857	11817	3.4580e-02	continuous	23113	both_sexes		irnt	continuous	SBP	both_sexes		manual_medadj_raw
6857	11820	2.9568e-02	continuous	23113	both_sexes		irnt	continuous	Smoking	both_sexes		Ever_Never
6857	11823	-1.2931e-01	continuous	23113	both_sexes		irnt	continuous	eGFR	both_sexes		irnt
6857	11825	-1.9608e-01	continuous	23113	both_sexes		irnt	continuous	eGFRcreacys	both_sexes		irnt
6857	11827	-2.1396e-01	continuous	23113	both_sexes		irnt	continuous	eGFRcys	both_sexes		irnt
6857	14250	2.9771e-01	continuous	23113	both_sexes		irnt	continuous	whr	both_sexes		irnt
6859	13	3.4484e-02	continuous	23114	both_sexes		irnt	categorical	120	both_sexes	1
6859	15	-3.2427e-02	continuous	23114	both_sexes		irnt	categorical	120	both_sexes	9
6859	16	6.8255e-03	continuous	23114	both_sexes		irnt	categorical	670	both_sexes	1
6859	18	-6.3212e-03	continuous	23114	both_sexes		irnt	categorical	670	both_sexes	2
6859	24	9.9387e-03	continuous	23114	both_sexes		irnt	categorical	680	both_sexes	3
6859	31	-1.2401e-01	continuous	23114	both_sexes		irnt	categorical	1210	both_sexes	1210
6859	32	-5.4908e-02	continuous	23114	both_sexes		irnt	categorical	1418	both_sexes	1
6859	38	-7.2961e-03	continuous	23114	both_sexes		irnt	categorical	1428	both_sexes	0
6859	39	2.2068e-02	continuous	23114	both_sexes		irnt	categorical	1428	both_sexes	1
6859	42	-6.6442e-03	continuous	23114	both_sexes		irnt	categorical	1448	both_sexes	1
6859	47	4.7094e-03	continuous	23114	both_sexes		irnt	categorical	1468	both_sexes	2
6859	49	-1.2334e-02	continuous	23114	both_sexes		irnt	categorical	1468	both_sexes	4
6859	55	-8.7272e-02	continuous	23114	both_sexes		irnt	categorical	1538	both_sexes	0
6859	56	4.6369e-02	continuous	23114	both_sexes		irnt	categorical	1538	both_sexes	1
6859	57	6.2671e-02	continuous	23114	both_sexes		irnt	categorical	1538	both_sexes	2
6859	65	1.8723e-02	continuous	23114	both_sexes		irnt	categorical	1677	both_sexes	1677
6859	66	-2.6738e-04	continuous	23114	both_sexes		irnt	categorical	1707	both_sexes	1
6859	67	-9.9940e-04	continuous	23114	both_sexes		irnt	categorical	1707	both_sexes	2
6859	72	1.2454e-02	continuous	23114	both_sexes		irnt	categorical	1747	both_sexes	4
6859	73	-4.1068e-02	continuous	23114	both_sexes		irnt	categorical	1747	both_sexes	5
6859	80	1.7036e-02	continuous	23114	both_sexes		irnt	categorical	1920	both_sexes	1920
6859	82	1.4659e-02	continuous	23114	both_sexes		irnt	categorical	1940	both_sexes	1940
6859	83	-1.4536e-02	continuous	23114	both_sexes		irnt	categorical	1950	both_sexes	1950
6859	85	-9.2268e-02	continuous	23114	both_sexes		irnt	categorical	1970	both_sexes	1970
6859	86	-5.9612e-02	continuous	23114	both_sexes		irnt	categorical	1980	both_sexes	1980
6859	89	-3.7119e-02	continuous	23114	both_sexes		irnt	categorical	2010	both_sexes	2010
6859	90	2.2431e-02	continuous	23114	both_sexes		irnt	categorical	2020	both_sexes	2020
6859	92	3.6595e-02	continuous	23114	both_sexes		irnt	categorical	2040	both_sexes	2040
6859	95	-4.2456e-02	continuous	23114	both_sexes		irnt	categorical	2129	both_sexes	2129
6859	97	8.5411e-02	continuous	23114	both_sexes		irnt	categorical	2188	both_sexes	2188
6859	98	1.1689e-02	continuous	23114	both_sexes		irnt	categorical	2207	both_sexes	2207
6859	103	8.1643e-03	continuous	23114	both_sexes		irnt	categorical	2257	both_sexes	2257
6859	104	7.0101e-02	continuous	23114	both_sexes		irnt	categorical	2316	both_sexes	2316
6859	105	2.6489e-02	continuous	23114	both_sexes		irnt	categorical	2335	both_sexes	2335
6859	113	1.2172e-01	continuous	23114	both_sexes		irnt	categorical	2443	both_sexes	2443
6859	116	4.7594e-02	continuous	23114	both_sexes		irnt	categorical	2473	both_sexes	2473
6859	149	-3.9476e-04	continuous	23114	both_sexes		irnt	categorical	3393	both_sexes	3393
6859	155	1.2900e-02	continuous	23114	both_sexes		irnt	categorical	3571	both_sexes	3571
6859	157	2.3276e-02	continuous	23114	both_sexes		irnt	categorical	3606	both_sexes	3606
6859	181	1.4931e-02	continuous	23114	both_sexes		irnt	categorical	4293	both_sexes	3
6859	182	-1.4901e-02	continuous	23114	both_sexes		irnt	categorical	4294	both_sexes	0
6859	200	2.2481e-02	continuous	23114	both_sexes		irnt	categorical	4957	both_sexes	4957
6859	204	1.1228e-02	continuous	23114	both_sexes		irnt	categorical	5001	both_sexes	5001
6859	205	1.3477e-02	continuous	23114	both_sexes		irnt	categorical	5012	both_sexes	5012
6859	235	-3.3191e-03	continuous	23114	both_sexes		irnt	categorical	5556	both_sexes	5556
6859	276	-2.8250e-02	continuous	23114	both_sexes		irnt	categorical	6138	both_sexes	100
6859	277	1.5899e-02	continuous	23114	both_sexes		irnt	categorical	6138	both_sexes	2
6859	278	2.3566e-02	continuous	23114	both_sexes		irnt	categorical	6138	both_sexes	3
6859	279	1.1627e-02	continuous	23114	both_sexes		irnt	categorical	6138	both_sexes	4
6859	280	2.1456e-02	continuous	23114	both_sexes		irnt	categorical	6138	both_sexes	5
6859	281	2.7055e-02	continuous	23114	both_sexes		irnt	categorical	6138	both_sexes	6
6859	293	-1.1839e-02	continuous	23114	both_sexes		irnt	categorical	6141	both_sexes	1
6859	294	9.8415e-04	continuous	23114	both_sexes		irnt	categorical	6141	both_sexes	2
6859	305	1.9593e-02	continuous	23114	both_sexes		irnt	categorical	6142	both_sexes	4
6859	307	3.3877e-03	continuous	23114	both_sexes		irnt	categorical	6142	both_sexes	6
6859	312	7.7452e-03	continuous	23114	both_sexes		irnt	categorical	6143	both_sexes	3
6859	314	-1.8022e-02	continuous	23114	both_sexes		irnt	categorical	6144	both_sexes	1
6859	318	-1.4266e-02	continuous	23114	both_sexes		irnt	categorical	6144	both_sexes	5
6859	319	3.4779e-02	continuous	23114	both_sexes		irnt	categorical	6145	both_sexes	1
6859	325	5.8132e-02	continuous	23114	both_sexes		irnt	categorical	6145	both_sexes	6
6859	345	-1.0531e-02	continuous	23114	both_sexes		irnt	categorical	6149	both_sexes	100
6859	347	2.3843e-02	continuous	23114	both_sexes		irnt	categorical	6149	both_sexes	3
6859	348	4.3956e-03	continuous	23114	both_sexes		irnt	categorical	6149	both_sexes	4
6859	350	1.2625e-02	continuous	23114	both_sexes		irnt	categorical	6149	both_sexes	6
6859	352	-1.4708e-01	continuous	23114	both_sexes		irnt	categorical	6150	both_sexes	100
6859	353	3.1445e-02	continuous	23114	both_sexes		irnt	categorical	6150	both_sexes	2
6859	355	1.5192e-01	continuous	23114	both_sexes		irnt	categorical	6150	both_sexes	4
6859	362	5.4331e-03	continuous	23114	both_sexes		irnt	categorical	6151	both_sexes	7
6859	363	-1.9185e-02	continuous	23114	both_sexes		irnt	categorical	6152	both_sexes	100
6859	367	2.3010e-02	continuous	23114	both_sexes		irnt	categorical	6152	both_sexes	8
6859	376	-6.7430e-02	continuous	23114	both_sexes		irnt	categorical	6154	both_sexes	100
6859	377	4.3267e-02	continuous	23114	both_sexes		irnt	categorical	6154	both_sexes	2
6859	378	2.3653e-02	continuous	23114	both_sexes		irnt	categorical	6154	both_sexes	3
6859	380	3.2139e-02	continuous	23114	both_sexes		irnt	categorical	6154	both_sexes	5
6859	383	1.9134e-02	continuous	23114	both_sexes		irnt	categorical	6155	both_sexes	100
6859	407	-6.4061e-02	continuous	23114	both_sexes		irnt	categorical	6159	both_sexes	100
6859	413	1.1827e-01	continuous	23114	both_sexes		irnt	categorical	6159	both_sexes	7
6859	414	1.8748e-02	continuous	23114	both_sexes		irnt	categorical	6159	both_sexes	8
6859	415	2.7893e-03	continuous	23114	both_sexes		irnt	categorical	6160	both_sexes	1
6859	416	5.0818e-03	continuous	23114	both_sexes		irnt	categorical	6160	both_sexes	100
6859	419	4.5823e-05	continuous	23114	both_sexes		irnt	categorical	6160	both_sexes	4
6859	420	1.0716e-02	continuous	23114	both_sexes		irnt	categorical	6160	both_sexes	5
6859	421	4.2022e-02	continuous	23114	both_sexes		irnt	categorical	6162	both_sexes	1
6859	423	-3.6467e-02	continuous	23114	both_sexes		irnt	categorical	6162	both_sexes	2
6859	424	8.8201e-04	continuous	23114	both_sexes		irnt	categorical	6162	both_sexes	3
6859	427	3.0382e-02	continuous	23114	both_sexes		irnt	categorical	6164	both_sexes	100
6859	428	-1.8540e-02	continuous	23114	both_sexes		irnt	categorical	6164	both_sexes	2
6859	431	-2.3965e-03	continuous	23114	both_sexes		irnt	categorical	6164	both_sexes	5
6859	436	-1.2160e-02	continuous	23114	both_sexes		irnt	categorical	6179	both_sexes	1
6859	437	1.3546e-02	continuous	23114	both_sexes		irnt	categorical	6179	both_sexes	100
6859	488	1.5058e-01	continuous	23114	both_sexes		irnt	categorical	20002	both_sexes	1065
6859	492	3.1234e-02	continuous	23114	both_sexes		irnt	categorical	20002	both_sexes	1074
6859	506	2.2196e-02	continuous	23114	both_sexes		irnt	categorical	20002	both_sexes	1111
6859	545	1.1131e-01	continuous	23114	both_sexes		irnt	categorical	20002	both_sexes	1220
6859	550	4.1516e-02	continuous	23114	both_sexes		irnt	categorical	20002	both_sexes	1226
6859	584	2.4613e-02	continuous	23114	both_sexes		irnt	categorical	20002	both_sexes	1286
6859	671	1.9473e-02	continuous	23114	both_sexes		irnt	categorical	20002	both_sexes	1474
6859	877	3.3072e-02	continuous	23114	both_sexes		irnt	categorical	20003	both_sexes	1140865634
6859	895	5.1403e-02	continuous	23114	both_sexes		irnt	categorical	20003	both_sexes	1140866738
6859	942	4.0802e-02	continuous	23114	both_sexes		irnt	categorical	20003	both_sexes	1140871310
6859	981	2.4936e-02	continuous	23114	both_sexes		irnt	categorical	20003	both_sexes	1140874420
6859	1040	8.5308e-02	continuous	23114	both_sexes		irnt	categorical	20003	both_sexes	1140879802
6859	1055	1.0033e-02	continuous	23114	both_sexes		irnt	categorical	20003	both_sexes	1140881856
6859	1093	1.0636e-01	continuous	23114	both_sexes		irnt	categorical	20003	both_sexes	1140884600
6859	1179	3.5742e-02	continuous	23114	both_sexes		irnt	categorical	20003	both_sexes	1140923346
6859	1312	3.2860e-03	continuous	23114	both_sexes		irnt	categorical	20003	both_sexes	1141176832
6859	1357	3.8220e-02	continuous	23114	both_sexes		irnt	categorical	20003	both_sexes	1141191044
6859	1368	7.1788e-02	continuous	23114	both_sexes		irnt	categorical	20003	both_sexes	1141194794
6859	1496	-1.2014e-02	continuous	23114	both_sexes		irnt	categorical	20004	both_sexes	1477
6859	1497	2.0989e-02	continuous	23114	both_sexes		irnt	categorical	20004	both_sexes	1478
6859	1498	5.3859e-02	continuous	23114	both_sexes		irnt	categorical	20004	both_sexes	1479
6859	1499	3.8069e-03	continuous	23114	both_sexes		irnt	categorical	20004	both_sexes	1480
6859	1502	3.7521e-03	continuous	23114	both_sexes		irnt	categorical	20004	both_sexes	1483
6859	1836	8.7904e-03	continuous	23114	both_sexes		irnt	categorical	20107	both_sexes	1
6859	1838	-8.9641e-03	continuous	23114	both_sexes		irnt	categorical	20107	both_sexes	100
6859	1839	-1.4466e-02	continuous	23114	both_sexes		irnt	categorical	20107	both_sexes	101
6859	1844	1.1114e-02	continuous	23114	both_sexes		irnt	categorical	20107	both_sexes	3
6859	1848	2.6059e-02	continuous	23114	both_sexes		irnt	categorical	20107	both_sexes	9
6859	1861	-1.3256e-02	continuous	23114	both_sexes		irnt	categorical	20110	both_sexes	100
6859	1870	1.8228e-02	continuous	23114	both_sexes		irnt	categorical	20110	both_sexes	8
6859	1871	2.9552e-02	continuous	23114	both_sexes		irnt	categorical	20110	both_sexes	9
6859	1872	2.8971e-03	continuous	23114	both_sexes		irnt	categorical	20111	both_sexes	1
6859	1874	-2.0202e-02	continuous	23114	both_sexes		irnt	categorical	20111	both_sexes	100
6859	1875	-6.9172e-03	continuous	23114	both_sexes		irnt	categorical	20111	both_sexes	101
6859	1885	2.4773e-02	continuous	23114	both_sexes		irnt	categorical	20111	both_sexes	9
6859	1985	-2.9651e-02	continuous	23114	both_sexes		irnt	categorical	20116	both_sexes	0
6859	1986	6.5275e-02	continuous	23114	both_sexes		irnt	categorical	20116	both_sexes	1
6859	1987	-5.2748e-02	continuous	23114	both_sexes		irnt	categorical	20116	both_sexes	2
6859	1988	-2.5860e-02	continuous	23114	both_sexes		irnt	categorical	20117	both_sexes	0
6859	1989	1.0611e-02	continuous	23114	both_sexes		irnt	categorical	20117	both_sexes	1
6859	1990	1.2164e-02	continuous	23114	both_sexes		irnt	categorical	20117	both_sexes	2
6859	2007	2.4522e-02	continuous	23114	both_sexes		irnt	categorical	20160	both_sexes	20160
6859	3330	5.2648e-02	continuous	23114	both_sexes		irnt	categorical	41200	both_sexes	J183
6859	5864	3.7270e-02	continuous	23114	both_sexes		irnt	categorical	41232	both_sexes	10
6859	5869	8.6159e-02	continuous	23114	both_sexes		irnt	categorical	41244	both_sexes	100
6859	5878	2.3805e-02	continuous	23114	both_sexes		irnt	categorical	41245	both_sexes	1040
6859	5879	4.6865e-02	continuous	23114	both_sexes		irnt	categorical	41245	both_sexes	1070
6859	5891	1.2260e-02	continuous	23114	both_sexes		irnt	categorical	41245	both_sexes	1280
6859	5933	4.6727e-02	continuous	23114	both_sexes		irnt	categorical	41246	both_sexes	1160
6859	5950	8.2194e-03	continuous	23114	both_sexes		irnt	categorical	41246	both_sexes	1480
6859	6001	3.9243e-02	continuous	23114	both_sexes		irnt	categorical	41247	both_sexes	2000
6859	6009	4.9906e-02	continuous	23114	both_sexes		irnt	categorical	41248	both_sexes	1000
6859	6040	5.5672e-02	continuous	23114	both_sexes		irnt	categorical	41249	both_sexes	2002
6859	6058	4.8358e-02	continuous	23114	both_sexes		irnt	categorical	41250	both_sexes	1000
6859	6068	4.7446e-02	continuous	23114	both_sexes		irnt	categorical	41251	both_sexes	1000
6859	6157	1.6178e-01	continuous	23114	both_sexes		irnt	continuous	46	both_sexes		irnt
6859	6159	1.7302e-01	continuous	23114	both_sexes		irnt	continuous	47	both_sexes		irnt
6859	6161	6.5294e-01	continuous	23114	both_sexes		irnt	continuous	48	both_sexes		irnt
6859	6163	7.1778e-01	continuous	23114	both_sexes		irnt	continuous	49	both_sexes		irnt
6859	6165	4.6793e-01	continuous	23114	both_sexes		irnt	continuous	50	both_sexes		irnt
6859	6167	3.7968e-01	continuous	23114	both_sexes		irnt	continuous	51	both_sexes		irnt
6859	6183	6.4319e-02	continuous	23114	both_sexes		irnt	continuous	102	both_sexes		irnt
6859	6198	-7.7827e-02	continuous	23114	both_sexes		irnt	continuous	400	both_sexes		irnt
6859	6201	-3.9314e-02	continuous	23114	both_sexes		irnt	continuous	404	both_sexes		irnt
6859	6203	3.0680e-03	continuous	23114	both_sexes		irnt	continuous	699	both_sexes		irnt
6859	6220	-3.5952e-02	continuous	23114	both_sexes		irnt	continuous	874	both_sexes		irnt
6859	6269	2.7236e-02	continuous	23114	both_sexes		irnt	continuous	1438	both_sexes		irnt
6859	6273	-2.5702e-02	continuous	23114	both_sexes		irnt	continuous	1488	both_sexes		irnt
6859	6303	-5.1395e-02	continuous	23114	both_sexes		irnt	continuous	2139	both_sexes		irnt
6859	6307	-1.1210e-02	continuous	23114	both_sexes		irnt	continuous	2217	both_sexes		irnt
6859	6347	1.1959e-01	continuous	23114	both_sexes		irnt	continuous	3062	both_sexes		irnt
6859	6349	1.3683e-01	continuous	23114	both_sexes		irnt	continuous	3063	both_sexes		irnt
6859	6351	1.2543e-01	continuous	23114	both_sexes		irnt	continuous	3064	both_sexes		irnt
6859	6354	4.6407e-01	continuous	23114	both_sexes		irnt	continuous	3143	both_sexes		irnt
6859	6360	3.9658e-02	continuous	23114	both_sexes		irnt	continuous	3148	both_sexes		irnt
6859	6411	1.4737e-01	continuous	23114	both_sexes		irnt	continuous	4079	both_sexes		irnt
6859	6413	8.0796e-02	continuous	23114	both_sexes		irnt	continuous	4080	both_sexes		irnt
6859	6415	3.5765e-01	continuous	23114	both_sexes		irnt	continuous	4100	both_sexes		irnt
6859	6417	8.4943e-02	continuous	23114	both_sexes		irnt	continuous	4101	both_sexes		irnt
6859	6419	3.7539e-02	continuous	23114	both_sexes		irnt	continuous	4104	both_sexes		irnt
6859	6421	3.8445e-02	continuous	23114	both_sexes		irnt	continuous	4105	both_sexes		irnt
6859	6423	3.7540e-02	continuous	23114	both_sexes		irnt	continuous	4106	both_sexes		irnt
6859	6427	8.2904e-02	continuous	23114	both_sexes		irnt	continuous	4120	both_sexes		irnt
6859	6429	3.2645e-02	continuous	23114	both_sexes		irnt	continuous	4123	both_sexes		irnt
6859	6431	3.3282e-02	continuous	23114	both_sexes		irnt	continuous	4124	both_sexes		irnt
6859	6433	3.2645e-02	continuous	23114	both_sexes		irnt	continuous	4125	both_sexes		irnt
6859	6435	2.8433e-02	continuous	23114	both_sexes		irnt	continuous	4194	both_sexes		irnt
6859	6437	4.1575e-05	continuous	23114	both_sexes		irnt	continuous	4195	both_sexes		irnt
6859	6495	-5.4031e-02	continuous	23114	both_sexes		irnt	continuous	5096	both_sexes		irnt
6859	6497	-5.0180e-02	continuous	23114	both_sexes		irnt	continuous	5097	both_sexes		irnt
6859	6499	-5.1399e-02	continuous	23114	both_sexes		irnt	continuous	5098	both_sexes		irnt
6859	6501	-5.4311e-02	continuous	23114	both_sexes		irnt	continuous	5099	both_sexes		irnt
6859	6535	-1.0413e-02	continuous	23114	both_sexes		irnt	continuous	5116	both_sexes		irnt
6859	6543	-4.7096e-02	continuous	23114	both_sexes		irnt	continuous	5132	both_sexes		irnt
6859	6545	-4.5251e-02	continuous	23114	both_sexes		irnt	continuous	5133	both_sexes		irnt
6859	6547	-4.4444e-02	continuous	23114	both_sexes		irnt	continuous	5134	both_sexes		irnt
6859	6549	-4.5898e-02	continuous	23114	both_sexes		irnt	continuous	5135	both_sexes		irnt
6859	6580	-1.6460e-03	continuous	23114	both_sexes		irnt	continuous	5257	both_sexes		irnt
6859	6629	2.0556e-02	continuous	23114	both_sexes		irnt	continuous	20010	both_sexes		irnt
6859	6633	4.4356e-01	continuous	23114	both_sexes		irnt	continuous	20015	both_sexes		irnt
6859	6635	4.1263e-02	continuous	23114	both_sexes		irnt	continuous	20016	both_sexes		irnt
6859	6642	1.3731e-01	continuous	23114	both_sexes		irnt	continuous	20022	both_sexes		irnt
6859	6644	-3.4173e-02	continuous	23114	both_sexes		irnt	continuous	20023	both_sexes		irnt
6859	6664	2.4922e-01	continuous	23114	both_sexes		irnt	continuous	20153	both_sexes		irnt
6859	6740	6.8492e-01	continuous	23114	both_sexes		irnt	continuous	21001	both_sexes		irnt
6859	6742	8.5547e-01	continuous	23114	both_sexes		irnt	continuous	21002	both_sexes		irnt
6859	6829	8.6407e-01	continuous	23114	both_sexes		irnt	continuous	23098	both_sexes		irnt
6859	6831	4.8325e-01	continuous	23114	both_sexes		irnt	continuous	23099	both_sexes		irnt
6859	6833	6.8335e-01	continuous	23114	both_sexes		irnt	continuous	23100	both_sexes		irnt
6859	6835	9.3301e-01	continuous	23114	both_sexes		irnt	continuous	23101	both_sexes		irnt
6859	6837	9.3165e-01	continuous	23114	both_sexes		irnt	continuous	23102	both_sexes		irnt
6859	6839	6.9179e-01	continuous	23114	both_sexes		irnt	continuous	23104	both_sexes		irnt
6859	6841	9.4484e-01	continuous	23114	both_sexes		irnt	continuous	23105	both_sexes		irnt
6859	6843	-7.0769e-01	continuous	23114	both_sexes		irnt	continuous	23106	both_sexes		irnt
6859	6845	-7.7959e-01	continuous	23114	both_sexes		irnt	continuous	23107	both_sexes		irnt
6859	6847	-7.4428e-01	continuous	23114	both_sexes		irnt	continuous	23108	both_sexes		irnt
6859	6849	-5.4940e-01	continuous	23114	both_sexes		irnt	continuous	23109	both_sexes		irnt
6859	6851	-5.5002e-01	continuous	23114	both_sexes		irnt	continuous	23110	both_sexes		irnt
6859	6853	3.7910e-01	continuous	23114	both_sexes		irnt	continuous	23111	both_sexes		irnt
6859	6855	6.4699e-01	continuous	23114	both_sexes		irnt	continuous	23112	both_sexes		irnt
6859	6857	9.9821e-01	continuous	23114	both_sexes		irnt	continuous	23113	both_sexes		irnt
6859	6859	1.0000e+00	continuous	23114	both_sexes		irnt	continuous	23114	both_sexes		irnt
6859	6861	4.1993e-01	continuous	23114	both_sexes		irnt	continuous	23115	both_sexes		irnt
6859	6863	6.7014e-01	continuous	23114	both_sexes		irnt	continuous	23116	both_sexes		irnt
6859	6865	9.7519e-01	continuous	23114	both_sexes		irnt	continuous	23117	both_sexes		irnt
6859	6867	9.7505e-01	continuous	23114	both_sexes		irnt	continuous	23118	both_sexes		irnt
6859	6869	5.2896e-01	continuous	23114	both_sexes		irnt	continuous	23119	both_sexes		irnt
6859	6871	7.1019e-01	continuous	23114	both_sexes		irnt	continuous	23120	both_sexes		irnt
6859	6873	8.5832e-01	continuous	23114	both_sexes		irnt	continuous	23121	both_sexes		irnt
6859	6875	8.5695e-01	continuous	23114	both_sexes		irnt	continuous	23122	both_sexes		irnt
6859	6877	5.3796e-01	continuous	23114	both_sexes		irnt	continuous	23123	both_sexes		irnt
6859	6879	7.1256e-01	continuous	23114	both_sexes		irnt	continuous	23124	both_sexes		irnt
6859	6881	8.6123e-01	continuous	23114	both_sexes		irnt	continuous	23125	both_sexes		irnt
6859	6883	8.6064e-01	continuous	23114	both_sexes		irnt	continuous	23126	both_sexes		irnt
6859	6885	4.9012e-01	continuous	23114	both_sexes		irnt	continuous	23127	both_sexes		irnt
6859	6887	6.6982e-01	continuous	23114	both_sexes		irnt	continuous	23128	both_sexes		irnt
6859	6889	8.3543e-01	continuous	23114	both_sexes		irnt	continuous	23129	both_sexes		irnt
6859	6891	8.3305e-01	continuous	23114	both_sexes		irnt	continuous	23130	both_sexes		irnt
6859	6932	5.8952e-02	continuous	23114	both_sexes		irnt	continuous	30000	both_sexes		irnt
6859	6934	5.3869e-02	continuous	23114	both_sexes		irnt	continuous	30010	both_sexes		irnt
6859	6936	7.5692e-03	continuous	23114	both_sexes		irnt	continuous	30020	both_sexes		irnt
6859	6938	8.0984e-03	continuous	23114	both_sexes		irnt	continuous	30030	both_sexes		irnt
6859	6940	-7.8978e-02	continuous	23114	both_sexes		irnt	continuous	30040	both_sexes		irnt
6859	6942	-7.1153e-02	continuous	23114	both_sexes		irnt	continuous	30050	both_sexes		irnt
6859	6944	-4.3885e-03	continuous	23114	both_sexes		irnt	continuous	30060	both_sexes		irnt
6859	6946	8.1141e-02	continuous	23114	both_sexes		irnt	continuous	30070	both_sexes		irnt
6859	6948	-5.3020e-02	continuous	23114	both_sexes		irnt	continuous	30080	both_sexes		irnt
6859	6950	-3.5190e-02	continuous	23114	both_sexes		irnt	continuous	30090	both_sexes		irnt
6859	6952	4.4875e-02	continuous	23114	both_sexes		irnt	continuous	30100	both_sexes		irnt
6859	6954	5.5820e-02	continuous	23114	both_sexes		irnt	continuous	30110	both_sexes		irnt
6859	6956	7.1200e-02	continuous	23114	both_sexes		irnt	continuous	30120	both_sexes		irnt
6859	6958	5.7852e-02	continuous	23114	both_sexes		irnt	continuous	30130	both_sexes		irnt
6859	6960	3.3998e-02	continuous	23114	both_sexes		irnt	continuous	30140	both_sexes		irnt
6859	6962	6.6889e-02	continuous	23114	both_sexes		irnt	continuous	30150	both_sexes		irnt
6859	6966	2.5601e-02	continuous	23114	both_sexes		irnt	continuous	30180	both_sexes		irnt
6859	6968	1.4974e-02	continuous	23114	both_sexes		irnt	continuous	30190	both_sexes		irnt
6859	6970	-3.0133e-02	continuous	23114	both_sexes		irnt	continuous	30200	both_sexes		irnt
6859	6972	5.0187e-02	continuous	23114	both_sexes		irnt	continuous	30210	both_sexes		irnt
6859	6977	2.0709e-01	continuous	23114	both_sexes		irnt	continuous	30240	both_sexes		irnt
6859	6979	2.1258e-01	continuous	23114	both_sexes		irnt	continuous	30250	both_sexes		irnt
6859	6981	-3.7666e-02	continuous	23114	both_sexes		irnt	continuous	30260	both_sexes		irnt
6859	6983	-9.1434e-02	continuous	23114	both_sexes		irnt	continuous	30270	both_sexes		irnt
6859	6985	1.7765e-01	continuous	23114	both_sexes		irnt	continuous	30280	both_sexes		irnt
6859	6987	2.3008e-01	continuous	23114	both_sexes		irnt	continuous	30290	both_sexes		irnt
6859	6989	2.3524e-01	continuous	23114	both_sexes		irnt	continuous	30300	both_sexes		irnt
6859	6993	1.8135e-01	continuous	23114	both_sexes		irnt	continuous	30510	both_sexes		irnt
6859	6995	1.0710e-01	continuous	23114	both_sexes		irnt	continuous	30520	both_sexes		irnt
6859	6997	1.1255e-01	continuous	23114	both_sexes		irnt	continuous	30530	both_sexes		irnt
6859	7585	1.3687e-01	continuous	23114	both_sexes		irnt	icd10	E11	both_sexes
6859	7623	2.1661e-01	continuous	23114	both_sexes		irnt	icd10	E66	both_sexes
6859	7660	-2.0387e-02	continuous	23114	both_sexes		irnt	icd10	F17	both_sexes
6859	7673	3.1764e-02	continuous	23114	both_sexes		irnt	icd10	F32	both_sexes
6859	7748	9.3590e-02	continuous	23114	both_sexes		irnt	icd10	G47	both_sexes
6859	7869	3.5075e-02	continuous	23114	both_sexes		irnt	icd10	I25	both_sexes
6859	7916	5.0488e-02	continuous	23114	both_sexes		irnt	icd10	I83	both_sexes
6859	7960	-5.8187e-03	continuous	23114	both_sexes		irnt	icd10	J44	both_sexes
6859	7961	3.5991e-02	continuous	23114	both_sexes		irnt	icd10	J45	both_sexes
6859	8004	1.7621e-02	continuous	23114	both_sexes		irnt	icd10	K21	both_sexes
6859	8020	5.6497e-02	continuous	23114	both_sexes		irnt	icd10	K42	both_sexes
6859	8022	1.6337e-02	continuous	23114	both_sexes		irnt	icd10	K44	both_sexes
6859	8049	5.8851e-02	continuous	23114	both_sexes		irnt	icd10	K80	both_sexes
6859	8142	4.8876e-02	continuous	23114	both_sexes		irnt	icd10	M16	both_sexes
6859	8143	1.1410e-01	continuous	23114	both_sexes		irnt	icd10	M17	both_sexes
6859	8169	2.6865e-02	continuous	23114	both_sexes		irnt	icd10	M51	both_sexes
6859	8223	1.5329e-02	continuous	23114	both_sexes		irnt	icd10	N20	both_sexes
6859	8448	3.5458e-02	continuous	23114	both_sexes		irnt	icd10	R07	both_sexes
6859	8459	-1.4860e-03	continuous	23114	both_sexes		irnt	icd10	R19	both_sexes
6859	9083	-5.1383e-03	continuous	23114	both_sexes		irnt	icd10	Z72	both_sexes
6859	9090	2.0443e-02	continuous	23114	both_sexes		irnt	icd10	Z82	both_sexes
6859	9094	5.8089e-02	continuous	23114	both_sexes		irnt	icd10	Z86	both_sexes
6859	9096	3.6534e-02	continuous	23114	both_sexes		irnt	icd10	Z88	both_sexes
6859	9103	1.7462e-02	continuous	23114	both_sexes		irnt	icd10	Z95	both_sexes
6859	9649	5.9992e-02	continuous	23114	both_sexes		irnt	prescriptions	amlodipine	both_sexes
6859	9667	7.2275e-02	continuous	23114	both_sexes		irnt	prescriptions	bendroflumethiazide	both_sexes
6859	9701	7.2260e-03	continuous	23114	both_sexes		irnt	prescriptions	citalopram	both_sexes
6859	9702	2.2863e-02	continuous	23114	both_sexes		irnt	prescriptions	clarithromycin	both_sexes
6859	9770	2.5636e-02	continuous	23114	both_sexes		irnt	prescriptions	gabapentin	both_sexes
6859	9773	6.2264e-02	continuous	23114	both_sexes		irnt	prescriptions	gliclazide	both_sexes
6859	9801	-5.4968e-04	continuous	23114	both_sexes		irnt	prescriptions	latanoprost	both_sexes
6859	9816	-5.4372e-03	continuous	23114	both_sexes		irnt	prescriptions	mebeverine	both_sexes
6859	9821	9.3318e-02	continuous	23114	both_sexes		irnt	prescriptions	metformin	both_sexes
6859	9849	1.2390e-01	continuous	23114	both_sexes		irnt	prescriptions	orlistat	both_sexes
6859	9853	3.9152e-02	continuous	23114	both_sexes		irnt	prescriptions	paracetamol	both_sexes
6859	9909	4.8806e-02	continuous	23114	both_sexes		irnt	prescriptions	tramadol	both_sexes
6859	9921	4.6714e-03	continuous	23114	both_sexes		irnt	prescriptions	zopiclone	both_sexes
6859	9924	8.0489e-02	continuous	23114	both_sexes		irnt	prescriptions	ACE inhibitor|anti-hypertensive	both_sexes
6859	9929	4.4427e-03	continuous	23114	both_sexes		irnt	prescriptions	GABA agonist|sedative	both_sexes
6859	9971	2.5636e-02	continuous	23114	both_sexes		irnt	prescriptions	anticonvulsant|voltage-gated calcium channel inhibitor|neuropathy	both_sexes
6859	9973	3.9152e-02	continuous	23114	both_sexes		irnt	prescriptions	antipyretic	both_sexes
6859	9975	-5.8048e-03	continuous	23114	both_sexes		irnt	prescriptions	antispasmodic	both_sexes
6859	9982	2.8901e-02	continuous	23114	both_sexes		irnt	prescriptions	beta-lactam antibiotic|beta-lactamase inhibitor|antibiotic	both_sexes
6859	9987	9.3318e-02	continuous	23114	both_sexes		irnt	prescriptions	biguanides|diabetes	both_sexes
6859	9990	6.5986e-02	continuous	23114	both_sexes		irnt	prescriptions	calcium channel blocker|dihydropyridine|anti-hypertensive	both_sexes
6859	10018	1.2390e-01	continuous	23114	both_sexes		irnt	prescriptions	lipase inhibitor|obesity	both_sexes
6859	10039	4.8806e-02	continuous	23114	both_sexes		irnt	prescriptions	opioid analgesic|selective serotonin re-uptake inhibitor|norepinephrine re-uptake inhibitor	both_sexes
6859	10058	1.4207e-02	continuous	23114	both_sexes		irnt	prescriptions	selective serotonin re-uptake inhibitor|SSRI	both_sexes
6859	10065	6.3870e-02	continuous	23114	both_sexes		irnt	prescriptions	sulfonylurea|diabetes	both_sexes
6859	10068	7.5560e-02	continuous	23114	both_sexes		irnt	prescriptions	thiazide diuretic|diuretic	both_sexes
6859	10435	1.3535e-01	continuous	23114	both_sexes		irnt	phecode	250	both_sexes
6859	10439	1.3694e-01	continuous	23114	both_sexes		irnt	phecode	250.2	both_sexes
6859	10510	5.6394e-02	continuous	23114	both_sexes		irnt	phecode	272	both_sexes
6859	10556	-5.5677e-03	continuous	23114	both_sexes		irnt	phecode	317	both_sexes
6859	10558	-2.0154e-02	continuous	23114	both_sexes		irnt	phecode	318	both_sexes
6859	10580	9.3210e-02	continuous	23114	both_sexes		irnt	phecode	327	both_sexes
6859	10588	4.2367e-02	continuous	23114	both_sexes		irnt	phecode	306	both_sexes
6859	10634	9.6206e-02	continuous	23114	both_sexes		irnt	phecode	327.3	both_sexes
6859	10785	1.3822e-01	continuous	23114	both_sexes		irnt	phecode	401.1	both_sexes
6859	10786	1.3823e-01	continuous	23114	both_sexes		irnt	phecode	401	both_sexes
6859	10792	3.9394e-02	continuous	23114	both_sexes		irnt	phecode	411	both_sexes
6859	10797	2.3432e-02	continuous	23114	both_sexes		irnt	phecode	411.4	both_sexes
6859	10798	3.5816e-02	continuous	23114	both_sexes		irnt	phecode	411.8	both_sexes
6859	10849	5.3874e-02	continuous	23114	both_sexes		irnt	phecode	459	both_sexes
6859	10888	5.2111e-02	continuous	23114	both_sexes		irnt	phecode	454.1	both_sexes
6859	10892	1.3911e-02	continuous	23114	both_sexes		irnt	phecode	530	both_sexes
6859	10929	-4.2854e-03	continuous	23114	both_sexes		irnt	phecode	496.2	both_sexes
6859	10931	-4.6336e-03	continuous	23114	both_sexes		irnt	phecode	496.21	both_sexes
6859	10952	1.8391e-02	continuous	23114	both_sexes		irnt	phecode	714	both_sexes
6859	10999	1.4738e-02	continuous	23114	both_sexes		irnt	phecode	530.1	both_sexes
6859	11000	1.7202e-02	continuous	23114	both_sexes		irnt	phecode	530.11	both_sexes
6859	11018	-4.2174e-03	continuous	23114	both_sexes		irnt	phecode	785	both_sexes
6859	11025	1.1999e-02	continuous	23114	both_sexes		irnt	phecode	550	both_sexes
6859	11027	5.5563e-02	continuous	23114	both_sexes		irnt	phecode	550.4	both_sexes
6859	11029	1.6055e-02	continuous	23114	both_sexes		irnt	phecode	550.2	both_sexes
6859	11039	5.9782e-03	continuous	23114	both_sexes		irnt	phecode	558	both_sexes
6859	11074	5.9305e-02	continuous	23114	both_sexes		irnt	phecode	574.1	both_sexes
6859	11167	1.0934e-01	continuous	23114	both_sexes		irnt	phecode	716	both_sexes
6859	11168	1.0928e-01	continuous	23114	both_sexes		irnt	phecode	716.9	both_sexes
6859	11183	1.0390e-01	continuous	23114	both_sexes		irnt	phecode	716.2	both_sexes
6859	11184	7.8399e-02	continuous	23114	both_sexes		irnt	phecode	740	both_sexes
6859	11200	5.2764e-02	continuous	23114	both_sexes		irnt	phecode	835	both_sexes
6859	11263	3.1911e-02	continuous	23114	both_sexes		irnt	phecode	760	both_sexes
6859	11329	1.6104e-02	continuous	23114	both_sexes		irnt	phecode	594	both_sexes
6859	11330	1.2783e-02	continuous	23114	both_sexes		irnt	phecode	594.1	both_sexes
6859	11561	3.4377e-02	continuous	23114	both_sexes		irnt	phecode	418	both_sexes
6859	11697	2.8494e-02	continuous	23114	both_sexes		irnt	phecode	960	both_sexes
6859	11698	2.8641e-02	continuous	23114	both_sexes		irnt	phecode	960.2	both_sexes
6859	11766	-6.2281e-02	continuous	23114	both_sexes		irnt	continuous	AG	both_sexes		irnt
6859	11768	1.8260e-01	continuous	23114	both_sexes		irnt	continuous	DBP	both_sexes		auto_medadj_irnt
6859	11769	1.8159e-01	continuous	23114	both_sexes		irnt	continuous	DBP	both_sexes		auto_medadj_raw
6859	11770	1.5168e-01	continuous	23114	both_sexes		irnt	continuous	DBP	both_sexes		combined_irnt
6859	11771	1.8773e-01	continuous	23114	both_sexes		irnt	continuous	DBP	both_sexes		combined_medadj_irnt
6859	11772	1.8667e-01	continuous	23114	both_sexes		irnt	continuous	DBP	both_sexes		combined_medadj_raw
6859	11773	1.5075e-01	continuous	23114	both_sexes		irnt	continuous	DBP	both_sexes		combined_raw
6859	11780	4.2988e-03	continuous	23114	both_sexes		irnt	continuous	LDLC	both_sexes		medadj_irnt
6859	11781	3.6548e-03	continuous	23114	both_sexes		irnt	continuous	LDLC	both_sexes		medadj_raw
6859	11782	1.2417e-01	continuous	23114	both_sexes		irnt	continuous	MAP	both_sexes		auto_irnt
6859	11783	1.6053e-01	continuous	23114	both_sexes		irnt	continuous	MAP	both_sexes		auto_medadj_irnt
6859	11784	1.5757e-01	continuous	23114	both_sexes		irnt	continuous	MAP	both_sexes		auto_medadj_raw
6859	11785	1.2076e-01	continuous	23114	both_sexes		irnt	continuous	MAP	both_sexes		auto_raw
6859	11786	1.2799e-01	continuous	23114	both_sexes		irnt	continuous	MAP	both_sexes		combined_irnt
6859	11787	1.6526e-01	continuous	23114	both_sexes		irnt	continuous	MAP	both_sexes		combined_medadj_irnt
6859	11788	1.6224e-01	continuous	23114	both_sexes		irnt	continuous	MAP	both_sexes		combined_medadj_raw
6859	11789	1.2458e-01	continuous	23114	both_sexes		irnt	continuous	MAP	both_sexes		combined_raw
6859	11792	4.7571e-02	continuous	23114	both_sexes		irnt	continuous	MAP	both_sexes		manual_medadj_raw
6859	11793	3.6813e-02	continuous	23114	both_sexes		irnt	continuous	MAP	both_sexes		manual_raw
6859	11796	1.4791e-02	continuous	23114	both_sexes		irnt	continuous	NAP	both_sexes		irnt
6859	11798	-1.2543e-02	continuous	23114	both_sexes		irnt	continuous	PP	both_sexes		auto_irnt
6859	11799	1.0083e-02	continuous	23114	both_sexes		irnt	continuous	PP	both_sexes		auto_medadj_irnt
6859	11800	6.0536e-03	continuous	23114	both_sexes		irnt	continuous	PP	both_sexes		auto_medadj_raw
6859	11801	-1.5815e-02	continuous	23114	both_sexes		irnt	continuous	PP	both_sexes		auto_raw
6859	11802	-1.2250e-02	continuous	23114	both_sexes		irnt	continuous	PP	both_sexes		combined_irnt
6859	11803	1.0962e-02	continuous	23114	both_sexes		irnt	continuous	PP	both_sexes		combined_medadj_irnt
6859	11804	6.8135e-03	continuous	23114	both_sexes		irnt	continuous	PP	both_sexes		combined_medadj_raw
6859	11805	-1.5578e-02	continuous	23114	both_sexes		irnt	continuous	PP	both_sexes		combined_raw
6859	11810	1.1658e-01	continuous	23114	both_sexes		irnt	continuous	SBP	both_sexes		auto_medadj_irnt
6859	11811	1.0945e-01	continuous	23114	both_sexes		irnt	continuous	SBP	both_sexes		auto_medadj_raw
6859	11812	8.3537e-02	continuous	23114	both_sexes		irnt	continuous	SBP	both_sexes		combined_irnt
6859	11813	1.2022e-01	continuous	23114	both_sexes		irnt	continuous	SBP	both_sexes		combined_medadj_irnt
6859	11814	1.1296e-01	continuous	23114	both_sexes		irnt	continuous	SBP	both_sexes		combined_medadj_raw
6859	11815	7.5270e-02	continuous	23114	both_sexes		irnt	continuous	SBP	both_sexes		combined_raw
6859	11817	3.4534e-02	continuous	23114	both_sexes		irnt	continuous	SBP	both_sexes		manual_medadj_raw
6859	11820	2.9651e-02	continuous	23114	both_sexes		irnt	continuous	Smoking	both_sexes		Ever_Never
6859	11823	-1.2920e-01	continuous	23114	both_sexes		irnt	continuous	eGFR	both_sexes		irnt
6859	11825	-1.9586e-01	continuous	23114	both_sexes		irnt	continuous	eGFRcreacys	both_sexes		irnt
6859	11827	-2.1362e-01	continuous	23114	both_sexes		irnt	continuous	eGFRcys	both_sexes		irnt
6859	14250	2.9727e-01	continuous	23114	both_sexes		irnt	continuous	whr	both_sexes		irnt
6861	13	-9.2449e-03	continuous	23115	both_sexes		irnt	categorical	120	both_sexes	1
6861	15	1.2275e-02	continuous	23115	both_sexes		irnt	categorical	120	both_sexes	9
6861	16	-1.2852e-02	continuous	23115	both_sexes		irnt	categorical	670	both_sexes	1
6861	18	8.1901e-03	continuous	23115	both_sexes		irnt	categorical	670	both_sexes	2
6861	24	8.4378e-02	continuous	23115	both_sexes		irnt	categorical	680	both_sexes	3
6861	31	-1.7365e-01	continuous	23115	both_sexes		irnt	categorical	1210	both_sexes	1210
6861	32	-4.4140e-02	continuous	23115	both_sexes		irnt	categorical	1418	both_sexes	1
6861	38	-3.4211e-02	continuous	23115	both_sexes		irnt	categorical	1428	both_sexes	0
6861	39	9.4775e-03	continuous	23115	both_sexes		irnt	categorical	1428	both_sexes	1
6861	42	1.0387e-01	continuous	23115	both_sexes		irnt	categorical	1448	both_sexes	1
6861	47	4.3842e-02	continuous	23115	both_sexes		irnt	categorical	1468	both_sexes	2
6861	49	-1.0451e-01	continuous	23115	both_sexes		irnt	categorical	1468	both_sexes	4
6861	55	-1.2601e-01	continuous	23115	both_sexes		irnt	categorical	1538	both_sexes	0
6861	56	9.4848e-02	continuous	23115	both_sexes		irnt	categorical	1538	both_sexes	1
6861	57	7.1098e-02	continuous	23115	both_sexes		irnt	categorical	1538	both_sexes	2
6861	65	-2.6574e-02	continuous	23115	both_sexes		irnt	categorical	1677	both_sexes	1677
6861	66	4.0705e-03	continuous	23115	both_sexes		irnt	categorical	1707	both_sexes	1
6861	67	-7.5947e-03	continuous	23115	both_sexes		irnt	categorical	1707	both_sexes	2
6861	72	-1.4544e-02	continuous	23115	both_sexes		irnt	categorical	1747	both_sexes	4
6861	73	3.4060e-02	continuous	23115	both_sexes		irnt	categorical	1747	both_sexes	5
6861	80	7.5770e-02	continuous	23115	both_sexes		irnt	categorical	1920	both_sexes	1920
6861	82	3.9082e-02	continuous	23115	both_sexes		irnt	categorical	1940	both_sexes	1940
6861	83	1.6577e-02	continuous	23115	both_sexes		irnt	categorical	1950	both_sexes	1950
6861	85	-4.8778e-02	continuous	23115	both_sexes		irnt	categorical	1970	both_sexes	1970
6861	86	-2.4646e-02	continuous	23115	both_sexes		irnt	categorical	1980	both_sexes	1980
6861	89	-3.2814e-03	continuous	23115	both_sexes		irnt	categorical	2010	both_sexes	2010
6861	90	5.8156e-02	continuous	23115	both_sexes		irnt	categorical	2020	both_sexes	2020
6861	92	2.2188e-02	continuous	23115	both_sexes		irnt	categorical	2040	both_sexes	2040
6861	95	1.6682e-02	continuous	23115	both_sexes		irnt	categorical	2129	both_sexes	2129
6861	97	1.4298e-01	continuous	23115	both_sexes		irnt	categorical	2188	both_sexes	2188
6861	98	1.1604e-02	continuous	23115	both_sexes		irnt	categorical	2207	both_sexes	2207
6861	103	2.5799e-02	continuous	23115	both_sexes		irnt	categorical	2257	both_sexes	2257
6861	104	1.4899e-01	continuous	23115	both_sexes		irnt	categorical	2316	both_sexes	2316
6861	105	8.1136e-02	continuous	23115	both_sexes		irnt	categorical	2335	both_sexes	2335
6861	113	1.3255e-01	continuous	23115	both_sexes		irnt	categorical	2443	both_sexes	2443
6861	116	5.9268e-02	continuous	23115	both_sexes		irnt	categorical	2473	both_sexes	2473
6861	149	2.2464e-02	continuous	23115	both_sexes		irnt	categorical	3393	both_sexes	3393
6861	155	3.0951e-02	continuous	23115	both_sexes		irnt	categorical	3571	both_sexes	3571
6861	157	5.8080e-02	continuous	23115	both_sexes		irnt	categorical	3606	both_sexes	3606
6861	181	-1.9373e-02	continuous	23115	both_sexes		irnt	categorical	4293	both_sexes	3
6861	182	1.9373e-02	continuous	23115	both_sexes		irnt	categorical	4294	both_sexes	0
6861	200	-4.0432e-02	continuous	23115	both_sexes		irnt	categorical	4957	both_sexes	4957
6861	204	-2.9164e-02	continuous	23115	both_sexes		irnt	categorical	5001	both_sexes	5001
6861	205	-3.0268e-02	continuous	23115	both_sexes		irnt	categorical	5012	both_sexes	5012
6861	235	-4.2727e-02	continuous	23115	both_sexes		irnt	categorical	5556	both_sexes	5556
6861	276	1.0705e-01	continuous	23115	both_sexes		irnt	categorical	6138	both_sexes	100
6861	277	-1.1153e-01	continuous	23115	both_sexes		irnt	categorical	6138	both_sexes	2
6861	278	-6.7610e-02	continuous	23115	both_sexes		irnt	categorical	6138	both_sexes	3
6861	279	4.2247e-02	continuous	23115	both_sexes		irnt	categorical	6138	both_sexes	4
6861	280	5.3273e-02	continuous	23115	both_sexes		irnt	categorical	6138	both_sexes	5
6861	281	-5.0323e-02	continuous	23115	both_sexes		irnt	categorical	6138	both_sexes	6
6861	293	-7.6740e-03	continuous	23115	both_sexes		irnt	categorical	6141	both_sexes	1
6861	294	-9.6110e-03	continuous	23115	both_sexes		irnt	categorical	6141	both_sexes	2
6861	305	8.4190e-02	continuous	23115	both_sexes		irnt	categorical	6142	both_sexes	4
6861	307	-2.9642e-02	continuous	23115	both_sexes		irnt	categorical	6142	both_sexes	6
6861	312	-3.2823e-02	continuous	23115	both_sexes		irnt	categorical	6143	both_sexes	3
6861	314	1.3039e-02	continuous	23115	both_sexes		irnt	categorical	6144	both_sexes	1
6861	318	-5.1785e-02	continuous	23115	both_sexes		irnt	categorical	6144	both_sexes	5
6861	319	4.2323e-02	continuous	23115	both_sexes		irnt	categorical	6145	both_sexes	1
6861	325	9.3778e-02	continuous	23115	both_sexes		irnt	categorical	6145	both_sexes	6
6861	345	-6.6376e-02	continuous	23115	both_sexes		irnt	categorical	6149	both_sexes	100
6861	347	4.2179e-02	continuous	23115	both_sexes		irnt	categorical	6149	both_sexes	3
6861	348	3.5554e-02	continuous	23115	both_sexes		irnt	categorical	6149	both_sexes	4
6861	350	7.1012e-02	continuous	23115	both_sexes		irnt	categorical	6149	both_sexes	6
6861	352	-2.1024e-01	continuous	23115	both_sexes		irnt	categorical	6150	both_sexes	100
6861	353	6.7039e-02	continuous	23115	both_sexes		irnt	categorical	6150	both_sexes	2
6861	355	2.0409e-01	continuous	23115	both_sexes		irnt	categorical	6150	both_sexes	4
6861	362	-4.8261e-03	continuous	23115	both_sexes		irnt	categorical	6151	both_sexes	7
6861	363	-2.3122e-02	continuous	23115	both_sexes		irnt	categorical	6152	both_sexes	100
6861	367	5.4831e-02	continuous	23115	both_sexes		irnt	categorical	6152	both_sexes	8
6861	376	-1.4235e-01	continuous	23115	both_sexes		irnt	categorical	6154	both_sexes	100
6861	377	4.4516e-02	continuous	23115	both_sexes		irnt	categorical	6154	both_sexes	2
6861	378	9.1348e-02	continuous	23115	both_sexes		irnt	categorical	6154	both_sexes	3
6861	380	9.1047e-02	continuous	23115	both_sexes		irnt	categorical	6154	both_sexes	5
6861	383	3.8612e-02	continuous	23115	both_sexes		irnt	categorical	6155	both_sexes	100
6861	407	-1.2181e-01	continuous	23115	both_sexes		irnt	categorical	6159	both_sexes	100
6861	413	1.4160e-01	continuous	23115	both_sexes		irnt	categorical	6159	both_sexes	7
6861	414	5.9800e-02	continuous	23115	both_sexes		irnt	categorical	6159	both_sexes	8
6861	415	-8.6844e-02	continuous	23115	both_sexes		irnt	categorical	6160	both_sexes	1
6861	416	5.3438e-02	continuous	23115	both_sexes		irnt	categorical	6160	both_sexes	100
6861	419	-3.8092e-02	continuous	23115	both_sexes		irnt	categorical	6160	both_sexes	4
6861	420	-4.0714e-02	continuous	23115	both_sexes		irnt	categorical	6160	both_sexes	5
6861	421	5.6832e-02	continuous	23115	both_sexes		irnt	categorical	6162	both_sexes	1
6861	423	-1.0816e-01	continuous	23115	both_sexes		irnt	categorical	6162	both_sexes	2
6861	424	-1.5710e-02	continuous	23115	both_sexes		irnt	categorical	6162	both_sexes	3
6861	427	1.1998e-01	continuous	23115	both_sexes		irnt	categorical	6164	both_sexes	100
6861	428	-1.3077e-01	continuous	23115	both_sexes		irnt	categorical	6164	both_sexes	2
6861	431	-1.0020e-01	continuous	23115	both_sexes		irnt	categorical	6164	both_sexes	5
6861	436	-3.5808e-02	continuous	23115	both_sexes		irnt	categorical	6179	both_sexes	1
6861	437	4.6986e-02	continuous	23115	both_sexes		irnt	categorical	6179	both_sexes	100
6861	488	2.0264e-01	continuous	23115	both_sexes		irnt	categorical	20002	both_sexes	1065
6861	492	6.7355e-02	continuous	23115	both_sexes		irnt	categorical	20002	both_sexes	1074
6861	506	5.4998e-02	continuous	23115	both_sexes		irnt	categorical	20002	both_sexes	1111
6861	545	1.2137e-01	continuous	23115	both_sexes		irnt	categorical	20002	both_sexes	1220
6861	550	5.6057e-02	continuous	23115	both_sexes		irnt	categorical	20002	both_sexes	1226
6861	584	5.8722e-02	continuous	23115	both_sexes		irnt	categorical	20002	both_sexes	1286
6861	671	6.1399e-02	continuous	23115	both_sexes		irnt	categorical	20002	both_sexes	1474
6861	877	9.0611e-02	continuous	23115	both_sexes		irnt	categorical	20003	both_sexes	1140865634
6861	895	8.2683e-02	continuous	23115	both_sexes		irnt	categorical	20003	both_sexes	1140866738
6861	942	4.2845e-02	continuous	23115	both_sexes		irnt	categorical	20003	both_sexes	1140871310
6861	981	3.6930e-02	continuous	23115	both_sexes		irnt	categorical	20003	both_sexes	1140874420
6861	1040	3.8935e-02	continuous	23115	both_sexes		irnt	categorical	20003	both_sexes	1140879802
6861	1055	3.6039e-02	continuous	23115	both_sexes		irnt	categorical	20003	both_sexes	1140881856
6861	1093	1.1662e-01	continuous	23115	both_sexes		irnt	categorical	20003	both_sexes	1140884600
6861	1179	7.5277e-02	continuous	23115	both_sexes		irnt	categorical	20003	both_sexes	1140923346
6861	1312	2.7047e-02	continuous	23115	both_sexes		irnt	categorical	20003	both_sexes	1141176832
6861	1357	5.3842e-02	continuous	23115	both_sexes		irnt	categorical	20003	both_sexes	1141191044
6861	1368	1.1671e-01	continuous	23115	both_sexes		irnt	categorical	20003	both_sexes	1141194794
6861	1496	2.7247e-02	continuous	23115	both_sexes		irnt	categorical	20004	both_sexes	1477
6861	1497	1.1995e-03	continuous	23115	both_sexes		irnt	categorical	20004	both_sexes	1478
6861	1498	-2.0705e-02	continuous	23115	both_sexes		irnt	categorical	20004	both_sexes	1479
6861	1499	-2.1817e-02	continuous	23115	both_sexes		irnt	categorical	20004	both_sexes	1480
6861	1502	-4.9802e-03	continuous	23115	both_sexes		irnt	categorical	20004	both_sexes	1483
6861	1836	2.7757e-02	continuous	23115	both_sexes		irnt	categorical	20107	both_sexes	1
6861	1838	-3.4928e-02	continuous	23115	both_sexes		irnt	categorical	20107	both_sexes	100
6861	1839	-6.4367e-03	continuous	23115	both_sexes		irnt	categorical	20107	both_sexes	101
6861	1844	2.7475e-02	continuous	23115	both_sexes		irnt	categorical	20107	both_sexes	3
6861	1848	5.3722e-02	continuous	23115	both_sexes		irnt	categorical	20107	both_sexes	9
6861	1861	-4.3275e-02	continuous	23115	both_sexes		irnt	categorical	20110	both_sexes	100
6861	1870	3.2956e-02	continuous	23115	both_sexes		irnt	categorical	20110	both_sexes	8
6861	1871	7.1036e-02	continuous	23115	both_sexes		irnt	categorical	20110	both_sexes	9
6861	1872	5.3135e-02	continuous	23115	both_sexes		irnt	categorical	20111	both_sexes	1
6861	1874	-8.4931e-02	continuous	23115	both_sexes		irnt	categorical	20111	both_sexes	100
6861	1875	-2.0206e-02	continuous	23115	both_sexes		irnt	categorical	20111	both_sexes	101
6861	1885	7.3772e-02	continuous	23115	both_sexes		irnt	categorical	20111	both_sexes	9
6861	1985	-6.5715e-02	continuous	23115	both_sexes		irnt	categorical	20116	both_sexes	0
6861	1986	7.2724e-02	continuous	23115	both_sexes		irnt	categorical	20116	both_sexes	1
6861	1987	-5.6947e-03	continuous	23115	both_sexes		irnt	categorical	20116	both_sexes	2
6861	1988	3.4364e-02	continuous	23115	both_sexes		irnt	categorical	20117	both_sexes	0
6861	1989	2.4412e-02	continuous	23115	both_sexes		irnt	categorical	20117	both_sexes	1
6861	1990	-4.2728e-02	continuous	23115	both_sexes		irnt	categorical	20117	both_sexes	2
6861	2007	2.5757e-02	continuous	23115	both_sexes		irnt	categorical	20160	both_sexes	20160
6861	3330	9.1440e-02	continuous	23115	both_sexes		irnt	categorical	41200	both_sexes	J183
6861	5864	5.2050e-02	continuous	23115	both_sexes		irnt	categorical	41232	both_sexes	10
6861	5869	9.7033e-02	continuous	23115	both_sexes		irnt	categorical	41244	both_sexes	100
6861	5878	4.4561e-02	continuous	23115	both_sexes		irnt	categorical	41245	both_sexes	1040
6861	5879	6.3129e-02	continuous	23115	both_sexes		irnt	categorical	41245	both_sexes	1070
6861	5891	3.6480e-02	continuous	23115	both_sexes		irnt	categorical	41245	both_sexes	1280
6861	5933	6.9987e-02	continuous	23115	both_sexes		irnt	categorical	41246	both_sexes	1160
6861	5950	3.8171e-02	continuous	23115	both_sexes		irnt	categorical	41246	both_sexes	1480
6861	6001	4.6345e-02	continuous	23115	both_sexes		irnt	categorical	41247	both_sexes	2000
6861	6009	7.1307e-02	continuous	23115	both_sexes		irnt	categorical	41248	both_sexes	1000
6861	6040	7.2497e-02	continuous	23115	both_sexes		irnt	categorical	41249	both_sexes	2002
6861	6058	7.0772e-02	continuous	23115	both_sexes		irnt	categorical	41250	both_sexes	1000
6861	6068	7.2646e-02	continuous	23115	both_sexes		irnt	categorical	41251	both_sexes	1000
6861	6157	-3.3657e-02	continuous	23115	both_sexes		irnt	continuous	46	both_sexes		irnt
6861	6159	-3.0385e-02	continuous	23115	both_sexes		irnt	continuous	47	both_sexes		irnt
6861	6161	7.7571e-01	continuous	23115	both_sexes		irnt	continuous	48	both_sexes		irnt
6861	6163	7.1801e-01	continuous	23115	both_sexes		irnt	continuous	49	both_sexes		irnt
6861	6165	-1.1598e-01	continuous	23115	both_sexes		irnt	continuous	50	both_sexes		irnt
6861	6167	-3.3044e-02	continuous	23115	both_sexes		irnt	continuous	51	both_sexes		irnt
6861	6183	1.6231e-01	continuous	23115	both_sexes		irnt	continuous	102	both_sexes		irnt
6861	6198	-4.0169e-02	continuous	23115	both_sexes		irnt	continuous	400	both_sexes		irnt
6861	6201	2.0621e-02	continuous	23115	both_sexes		irnt	continuous	404	both_sexes		irnt
6861	6203	3.4970e-03	continuous	23115	both_sexes		irnt	continuous	699	both_sexes		irnt
6861	6220	-4.4050e-02	continuous	23115	both_sexes		irnt	continuous	874	both_sexes		irnt
6861	6269	-1.8205e-02	continuous	23115	both_sexes		irnt	continuous	1438	both_sexes		irnt
6861	6273	-3.0426e-02	continuous	23115	both_sexes		irnt	continuous	1488	both_sexes		irnt
6861	6303	-1.2072e-01	continuous	23115	both_sexes		irnt	continuous	2139	both_sexes		irnt
6861	6307	7.9382e-03	continuous	23115	both_sexes		irnt	continuous	2217	both_sexes		irnt
6861	6347	-2.1292e-01	continuous	23115	both_sexes		irnt	continuous	3062	both_sexes		irnt
6861	6349	-1.5601e-01	continuous	23115	both_sexes		irnt	continuous	3063	both_sexes		irnt
6861	6351	-4.0431e-02	continuous	23115	both_sexes		irnt	continuous	3064	both_sexes		irnt
6861	6354	3.1231e-01	continuous	23115	both_sexes		irnt	continuous	3143	both_sexes		irnt
6861	6360	7.2222e-02	continuous	23115	both_sexes		irnt	continuous	3148	both_sexes		irnt
6861	6411	2.7097e-01	continuous	23115	both_sexes		irnt	continuous	4079	both_sexes		irnt
6861	6413	1.8384e-01	continuous	23115	both_sexes		irnt	continuous	4080	both_sexes		irnt
6861	6415	2.3792e-01	continuous	23115	both_sexes		irnt	continuous	4100	both_sexes		irnt
6861	6417	9.0352e-02	continuous	23115	both_sexes		irnt	continuous	4101	both_sexes		irnt
6861	6419	6.1905e-02	continuous	23115	both_sexes		irnt	continuous	4104	both_sexes		irnt
6861	6421	6.2522e-02	continuous	23115	both_sexes		irnt	continuous	4105	both_sexes		irnt
6861	6423	6.1905e-02	continuous	23115	both_sexes		irnt	continuous	4106	both_sexes		irnt
6861	6427	8.8402e-02	continuous	23115	both_sexes		irnt	continuous	4120	both_sexes		irnt
6861	6429	5.8314e-02	continuous	23115	both_sexes		irnt	continuous	4123	both_sexes		irnt
6861	6431	5.8960e-02	continuous	23115	both_sexes		irnt	continuous	4124	both_sexes		irnt
6861	6433	5.8313e-02	continuous	23115	both_sexes		irnt	continuous	4125	both_sexes		irnt
6861	6435	8.6909e-02	continuous	23115	both_sexes		irnt	continuous	4194	both_sexes		irnt
6861	6437	-8.2543e-04	continuous	23115	both_sexes		irnt	continuous	4195	both_sexes		irnt
6861	6495	1.1169e-02	continuous	23115	both_sexes		irnt	continuous	5096	both_sexes		irnt
6861	6497	1.2229e-02	continuous	23115	both_sexes		irnt	continuous	5097	both_sexes		irnt
6861	6499	1.1849e-02	continuous	23115	both_sexes		irnt	continuous	5098	both_sexes		irnt
6861	6501	1.1130e-02	continuous	23115	both_sexes		irnt	continuous	5099	both_sexes		irnt
6861	6535	2.3068e-03	continuous	23115	both_sexes		irnt	continuous	5116	both_sexes		irnt
6861	6543	1.1066e-02	continuous	23115	both_sexes		irnt	continuous	5132	both_sexes		irnt
6861	6545	1.4007e-02	continuous	23115	both_sexes		irnt	continuous	5133	both_sexes		irnt
6861	6547	1.3558e-02	continuous	23115	both_sexes		irnt	continuous	5134	both_sexes		irnt
6861	6549	1.0216e-02	continuous	23115	both_sexes		irnt	continuous	5135	both_sexes		irnt
6861	6580	1.8777e-02	continuous	23115	both_sexes		irnt	continuous	5257	both_sexes		irnt
6861	6629	3.9086e-02	continuous	23115	both_sexes		irnt	continuous	20010	both_sexes		irnt
6861	6633	-3.8447e-02	continuous	23115	both_sexes		irnt	continuous	20015	both_sexes		irnt
6861	6635	-5.1111e-02	continuous	23115	both_sexes		irnt	continuous	20016	both_sexes		irnt
6861	6642	-1.1099e-02	continuous	23115	both_sexes		irnt	continuous	20022	both_sexes		irnt
6861	6644	1.7932e-02	continuous	23115	both_sexes		irnt	continuous	20023	both_sexes		irnt
6861	6664	-6.0031e-02	continuous	23115	both_sexes		irnt	continuous	20153	both_sexes		irnt
6861	6740	8.4274e-01	continuous	23115	both_sexes		irnt	continuous	21001	both_sexes		irnt
6861	6742	7.4385e-01	continuous	23115	both_sexes		irnt	continuous	21002	both_sexes		irnt
6861	6829	7.5113e-01	continuous	23115	both_sexes		irnt	continuous	23098	both_sexes		irnt
6861	6831	9.0732e-01	continuous	23115	both_sexes		irnt	continuous	23099	both_sexes		irnt
6861	6833	8.7190e-01	continuous	23115	both_sexes		irnt	continuous	23100	both_sexes		irnt
6861	6835	3.7841e-01	continuous	23115	both_sexes		irnt	continuous	23101	both_sexes		irnt
6861	6837	3.7870e-01	continuous	23115	both_sexes		irnt	continuous	23102	both_sexes		irnt
6861	6839	8.5139e-01	continuous	23115	both_sexes		irnt	continuous	23104	both_sexes		irnt
6861	6841	4.9020e-01	continuous	23115	both_sexes		irnt	continuous	23105	both_sexes		irnt
6861	6843	-2.8775e-01	continuous	23115	both_sexes		irnt	continuous	23106	both_sexes		irnt
6861	6845	-2.1262e-01	continuous	23115	both_sexes		irnt	continuous	23107	both_sexes		irnt
6861	6847	-1.7003e-01	continuous	23115	both_sexes		irnt	continuous	23108	both_sexes		irnt
6861	6849	-3.2247e-01	continuous	23115	both_sexes		irnt	continuous	23109	both_sexes		irnt
6861	6851	-3.2818e-01	continuous	23115	both_sexes		irnt	continuous	23110	both_sexes		irnt
6861	6853	9.6434e-01	continuous	23115	both_sexes		irnt	continuous	23111	both_sexes		irnt
6861	6855	9.0633e-01	continuous	23115	both_sexes		irnt	continuous	23112	both_sexes		irnt
6861	6857	4.2143e-01	continuous	23115	both_sexes		irnt	continuous	23113	both_sexes		irnt
6861	6859	4.1993e-01	continuous	23115	both_sexes		irnt	continuous	23114	both_sexes		irnt
6861	6861	1.0000e+00	continuous	23115	both_sexes		irnt	continuous	23115	both_sexes		irnt
6861	6863	9.2346e-01	continuous	23115	both_sexes		irnt	continuous	23116	both_sexes		irnt
6861	6865	4.5527e-01	continuous	23115	both_sexes		irnt	continuous	23117	both_sexes		irnt
6861	6867	4.5383e-01	continuous	23115	both_sexes		irnt	continuous	23118	both_sexes		irnt
6861	6869	8.3741e-01	continuous	23115	both_sexes		irnt	continuous	23119	both_sexes		irnt
6861	6871	8.2873e-01	continuous	23115	both_sexes		irnt	continuous	23120	both_sexes		irnt
6861	6873	4.3944e-01	continuous	23115	both_sexes		irnt	continuous	23121	both_sexes		irnt
6861	6875	4.3762e-01	continuous	23115	both_sexes		irnt	continuous	23122	both_sexes		irnt
6861	6877	8.4481e-01	continuous	23115	both_sexes		irnt	continuous	23123	both_sexes		irnt
6861	6879	8.3084e-01	continuous	23115	both_sexes		irnt	continuous	23124	both_sexes		irnt
6861	6881	4.7805e-01	continuous	23115	both_sexes		irnt	continuous	23125	both_sexes		irnt
6861	6883	4.7642e-01	continuous	23115	both_sexes		irnt	continuous	23126	both_sexes		irnt
6861	6885	8.2941e-01	continuous	23115	both_sexes		irnt	continuous	23127	both_sexes		irnt
6861	6887	8.4340e-01	continuous	23115	both_sexes		irnt	continuous	23128	both_sexes		irnt
6861	6889	2.8875e-01	continuous	23115	both_sexes		irnt	continuous	23129	both_sexes		irnt
6861	6891	2.8772e-01	continuous	23115	both_sexes		irnt	continuous	23130	both_sexes		irnt
6861	6932	1.9367e-01	continuous	23115	both_sexes		irnt	continuous	30000	both_sexes		irnt
6861	6934	2.1365e-01	continuous	23115	both_sexes		irnt	continuous	30010	both_sexes		irnt
6861	6936	1.5999e-01	continuous	23115	both_sexes		irnt	continuous	30020	both_sexes		irnt
6861	6938	1.5641e-01	continuous	23115	both_sexes		irnt	continuous	30030	both_sexes		irnt
6861	6940	-1.2154e-01	continuous	23115	both_sexes		irnt	continuous	30040	both_sexes		irnt
6861	6942	-1.0416e-01	continuous	23115	both_sexes		irnt	continuous	30050	both_sexes		irnt
6861	6944	2.5218e-03	continuous	23115	both_sexes		irnt	continuous	30060	both_sexes		irnt
6861	6946	5.3417e-02	continuous	23115	both_sexes		irnt	continuous	30070	both_sexes		irnt
6861	6948	8.2148e-02	continuous	23115	both_sexes		irnt	continuous	30080	both_sexes		irnt
6861	6950	1.0397e-01	continuous	23115	both_sexes		irnt	continuous	30090	both_sexes		irnt
6861	6952	1.5843e-02	continuous	23115	both_sexes		irnt	continuous	30100	both_sexes		irnt
6861	6954	2.1063e-02	continuous	23115	both_sexes		irnt	continuous	30110	both_sexes		irnt
6861	6956	1.6582e-01	continuous	23115	both_sexes		irnt	continuous	30120	both_sexes		irnt
6861	6958	1.2414e-01	continuous	23115	both_sexes		irnt	continuous	30130	both_sexes		irnt
6861	6960	1.5105e-01	continuous	23115	both_sexes		irnt	continuous	30140	both_sexes		irnt
6861	6962	1.0912e-01	continuous	23115	both_sexes		irnt	continuous	30150	both_sexes		irnt
6861	6966	7.6625e-03	continuous	23115	both_sexes		irnt	continuous	30180	both_sexes		irnt
6861	6968	-1.9585e-02	continuous	23115	both_sexes		irnt	continuous	30190	both_sexes		irnt
6861	6970	-4.1505e-03	continuous	23115	both_sexes		irnt	continuous	30200	both_sexes		irnt
6861	6972	4.3583e-02	continuous	23115	both_sexes		irnt	continuous	30210	both_sexes		irnt
6861	6977	3.3084e-01	continuous	23115	both_sexes		irnt	continuous	30240	both_sexes		irnt
6861	6979	3.6380e-01	continuous	23115	both_sexes		irnt	continuous	30250	both_sexes		irnt
6861	6981	-4.6004e-02	continuous	23115	both_sexes		irnt	continuous	30260	both_sexes		irnt
6861	6983	-1.3386e-01	continuous	23115	both_sexes		irnt	continuous	30270	both_sexes		irnt
6861	6985	2.7921e-01	continuous	23115	both_sexes		irnt	continuous	30280	both_sexes		irnt
6861	6987	3.6510e-01	continuous	23115	both_sexes		irnt	continuous	30290	both_sexes		irnt
6861	6989	3.9150e-01	continuous	23115	both_sexes		irnt	continuous	30300	both_sexes		irnt
6861	6993	1.8164e-01	continuous	23115	both_sexes		irnt	continuous	30510	both_sexes		irnt
6861	6995	9.7712e-02	continuous	23115	both_sexes		irnt	continuous	30520	both_sexes		irnt
6861	6997	1.7668e-01	continuous	23115	both_sexes		irnt	continuous	30530	both_sexes		irnt
6861	7585	1.6477e-01	continuous	23115	both_sexes		irnt	icd10	E11	both_sexes
6861	7623	2.3987e-01	continuous	23115	both_sexes		irnt	icd10	E66	both_sexes
6861	7660	1.8073e-02	continuous	23115	both_sexes		irnt	icd10	F17	both_sexes
6861	7673	5.9302e-02	continuous	23115	both_sexes		irnt	icd10	F32	both_sexes
6861	7748	8.7293e-02	continuous	23115	both_sexes		irnt	icd10	G47	both_sexes
6861	7869	7.3924e-02	continuous	23115	both_sexes		irnt	icd10	I25	both_sexes
6861	7916	-1.2005e-02	continuous	23115	both_sexes		irnt	icd10	I83	both_sexes
6861	7960	3.7584e-02	continuous	23115	both_sexes		irnt	icd10	J44	both_sexes
6861	7961	7.7653e-02	continuous	23115	both_sexes		irnt	icd10	J45	both_sexes
6861	8004	6.8889e-02	continuous	23115	both_sexes		irnt	icd10	K21	both_sexes
6861	8020	5.8160e-02	continuous	23115	both_sexes		irnt	icd10	K42	both_sexes
6861	8022	7.5980e-02	continuous	23115	both_sexes		irnt	icd10	K44	both_sexes
6861	8049	9.6977e-02	continuous	23115	both_sexes		irnt	icd10	K80	both_sexes
6861	8142	3.7444e-02	continuous	23115	both_sexes		irnt	icd10	M16	both_sexes
6861	8143	1.0269e-01	continuous	23115	both_sexes		irnt	icd10	M17	both_sexes
6861	8169	3.7496e-02	continuous	23115	both_sexes		irnt	icd10	M51	both_sexes
6861	8223	2.9818e-02	continuous	23115	both_sexes		irnt	icd10	N20	both_sexes
6861	8448	7.8907e-02	continuous	23115	both_sexes		irnt	icd10	R07	both_sexes
6861	8459	9.6757e-03	continuous	23115	both_sexes		irnt	icd10	R19	both_sexes
6861	9083	2.9662e-02	continuous	23115	both_sexes		irnt	icd10	Z72	both_sexes
6861	9090	4.4595e-02	continuous	23115	both_sexes		irnt	icd10	Z82	both_sexes
6861	9094	7.7053e-02	continuous	23115	both_sexes		irnt	icd10	Z86	both_sexes
6861	9096	5.4662e-02	continuous	23115	both_sexes		irnt	icd10	Z88	both_sexes
6861	9103	4.0585e-02	continuous	23115	both_sexes		irnt	icd10	Z95	both_sexes
6861	9649	7.7036e-02	continuous	23115	both_sexes		irnt	prescriptions	amlodipine	both_sexes
6861	9667	9.5364e-02	continuous	23115	both_sexes		irnt	prescriptions	bendroflumethiazide	both_sexes
6861	9701	2.9379e-02	continuous	23115	both_sexes		irnt	prescriptions	citalopram	both_sexes
6861	9702	4.1680e-02	continuous	23115	both_sexes		irnt	prescriptions	clarithromycin	both_sexes
6861	9770	4.4167e-02	continuous	23115	both_sexes		irnt	prescriptions	gabapentin	both_sexes
6861	9773	7.1400e-02	continuous	23115	both_sexes		irnt	prescriptions	gliclazide	both_sexes
6861	9801	-4.9601e-04	continuous	23115	both_sexes		irnt	prescriptions	latanoprost	both_sexes
6861	9816	1.1532e-02	continuous	23115	both_sexes		irnt	prescriptions	mebeverine	both_sexes
6861	9821	1.2105e-01	continuous	23115	both_sexes		irnt	prescriptions	metformin	both_sexes
6861	9849	1.4658e-01	continuous	23115	both_sexes		irnt	prescriptions	orlistat	both_sexes
6861	9853	8.4568e-02	continuous	23115	both_sexes		irnt	prescriptions	paracetamol	both_sexes
6861	9909	8.1616e-02	continuous	23115	both_sexes		irnt	prescriptions	tramadol	both_sexes
6861	9921	1.4546e-02	continuous	23115	both_sexes		irnt	prescriptions	zopiclone	both_sexes
6861	9924	1.1085e-01	continuous	23115	both_sexes		irnt	prescriptions	ACE inhibitor|anti-hypertensive	both_sexes
6861	9929	1.5308e-02	continuous	23115	both_sexes		irnt	prescriptions	GABA agonist|sedative	both_sexes
6861	9971	4.4167e-02	continuous	23115	both_sexes		irnt	prescriptions	anticonvulsant|voltage-gated calcium channel inhibitor|neuropathy	both_sexes
6861	9973	8.4568e-02	continuous	23115	both_sexes		irnt	prescriptions	antipyretic	both_sexes
6861	9975	1.1913e-02	continuous	23115	both_sexes		irnt	prescriptions	antispasmodic	both_sexes
6861	9982	3.2513e-02	continuous	23115	both_sexes		irnt	prescriptions	beta-lactam antibiotic|beta-lactamase inhibitor|antibiotic	both_sexes
6861	9987	1.2105e-01	continuous	23115	both_sexes		irnt	prescriptions	biguanides|diabetes	both_sexes
6861	9990	8.1798e-02	continuous	23115	both_sexes		irnt	prescriptions	calcium channel blocker|dihydropyridine|anti-hypertensive	both_sexes
6861	10018	1.4658e-01	continuous	23115	both_sexes		irnt	prescriptions	lipase inhibitor|obesity	both_sexes
6861	10039	8.1616e-02	continuous	23115	both_sexes		irnt	prescriptions	opioid analgesic|selective serotonin re-uptake inhibitor|norepinephrine re-uptake inhibitor	both_sexes
6861	10058	4.0604e-02	continuous	23115	both_sexes		irnt	prescriptions	selective serotonin re-uptake inhibitor|SSRI	both_sexes
6861	10065	7.3881e-02	continuous	23115	both_sexes		irnt	prescriptions	sulfonylurea|diabetes	both_sexes
6861	10068	9.9151e-02	continuous	23115	both_sexes		irnt	prescriptions	thiazide diuretic|diuretic	both_sexes
6861	10435	1.5965e-01	continuous	23115	both_sexes		irnt	phecode	250	both_sexes
6861	10439	1.6442e-01	continuous	23115	both_sexes		irnt	phecode	250.2	both_sexes
6861	10510	1.1183e-01	continuous	23115	both_sexes		irnt	phecode	272	both_sexes
6861	10556	1.6861e-02	continuous	23115	both_sexes		irnt	phecode	317	both_sexes
6861	10558	1.9263e-02	continuous	23115	both_sexes		irnt	phecode	318	both_sexes
6861	10580	8.7342e-02	continuous	23115	both_sexes		irnt	phecode	327	both_sexes
6861	10588	7.4556e-02	continuous	23115	both_sexes		irnt	phecode	306	both_sexes
6861	10634	8.8761e-02	continuous	23115	both_sexes		irnt	phecode	327.3	both_sexes
6861	10785	1.8916e-01	continuous	23115	both_sexes		irnt	phecode	401.1	both_sexes
6861	10786	1.8907e-01	continuous	23115	both_sexes		irnt	phecode	401	both_sexes
6861	10792	8.3839e-02	continuous	23115	both_sexes		irnt	phecode	411	both_sexes
6861	10797	6.2188e-02	continuous	23115	both_sexes		irnt	phecode	411.4	both_sexes
6861	10798	7.5490e-02	continuous	23115	both_sexes		irnt	phecode	411.8	both_sexes
6861	10849	4.0819e-02	continuous	23115	both_sexes		irnt	phecode	459	both_sexes
6861	10888	-1.0270e-02	continuous	23115	both_sexes		irnt	phecode	454.1	both_sexes
6861	10892	7.4358e-02	continuous	23115	both_sexes		irnt	phecode	530	both_sexes
6861	10929	4.0588e-02	continuous	23115	both_sexes		irnt	phecode	496.2	both_sexes
6861	10931	3.9924e-02	continuous	23115	both_sexes		irnt	phecode	496.21	both_sexes
6861	10952	3.5197e-02	continuous	23115	both_sexes		irnt	phecode	714	both_sexes
6861	10999	7.4653e-02	continuous	23115	both_sexes		irnt	phecode	530.1	both_sexes
6861	11000	7.0505e-02	continuous	23115	both_sexes		irnt	phecode	530.11	both_sexes
6861	11018	4.2058e-02	continuous	23115	both_sexes		irnt	phecode	785	both_sexes
6861	11025	5.6410e-02	continuous	23115	both_sexes		irnt	phecode	550	both_sexes
6861	11027	5.8746e-02	continuous	23115	both_sexes		irnt	phecode	550.4	both_sexes
6861	11029	7.5781e-02	continuous	23115	both_sexes		irnt	phecode	550.2	both_sexes
6861	11039	3.0309e-02	continuous	23115	both_sexes		irnt	phecode	558	both_sexes
6861	11074	9.8976e-02	continuous	23115	both_sexes		irnt	phecode	574.1	both_sexes
6861	11167	1.1372e-01	continuous	23115	both_sexes		irnt	phecode	716	both_sexes
6861	11168	1.1378e-01	continuous	23115	both_sexes		irnt	phecode	716.9	both_sexes
6861	11183	9.7437e-02	continuous	23115	both_sexes		irnt	phecode	716.2	both_sexes
6861	11184	7.9380e-02	continuous	23115	both_sexes		irnt	phecode	740	both_sexes
6861	11200	3.7302e-02	continuous	23115	both_sexes		irnt	phecode	835	both_sexes
6861	11263	5.8688e-02	continuous	23115	both_sexes		irnt	phecode	760	both_sexes
6861	11329	3.3106e-02	continuous	23115	both_sexes		irnt	phecode	594	both_sexes
6861	11330	2.3949e-02	continuous	23115	both_sexes		irnt	phecode	594.1	both_sexes
6861	11561	7.7495e-02	continuous	23115	both_sexes		irnt	phecode	418	both_sexes
6861	11697	4.5707e-02	continuous	23115	both_sexes		irnt	phecode	960	both_sexes
6861	11698	4.4085e-02	continuous	23115	both_sexes		irnt	phecode	960.2	both_sexes
6861	11766	-1.6792e-01	continuous	23115	both_sexes		irnt	continuous	AG	both_sexes		irnt
6861	11768	3.0993e-01	continuous	23115	both_sexes		irnt	continuous	DBP	both_sexes		auto_medadj_irnt
6861	11769	3.0596e-01	continuous	23115	both_sexes		irnt	continuous	DBP	both_sexes		auto_medadj_raw
6861	11770	2.7699e-01	continuous	23115	both_sexes		irnt	continuous	DBP	both_sexes		combined_irnt
6861	11771	3.1739e-01	continuous	23115	both_sexes		irnt	continuous	DBP	both_sexes		combined_medadj_irnt
6861	11772	3.1338e-01	continuous	23115	both_sexes		irnt	continuous	DBP	both_sexes		combined_medadj_raw
6861	11773	2.7445e-01	continuous	23115	both_sexes		irnt	continuous	DBP	both_sexes		combined_raw
6861	11780	1.6813e-01	continuous	23115	both_sexes		irnt	continuous	LDLC	both_sexes		medadj_irnt
6861	11781	1.6456e-01	continuous	23115	both_sexes		irnt	continuous	LDLC	both_sexes		medadj_raw
6861	11782	2.4721e-01	continuous	23115	both_sexes		irnt	continuous	MAP	both_sexes		auto_irnt
6861	11783	2.8690e-01	continuous	23115	both_sexes		irnt	continuous	MAP	both_sexes		auto_medadj_irnt
6861	11784	2.8001e-01	continuous	23115	both_sexes		irnt	continuous	MAP	both_sexes		auto_medadj_raw
6861	11785	2.4129e-01	continuous	23115	both_sexes		irnt	continuous	MAP	both_sexes		auto_raw
6861	11786	2.5330e-01	continuous	23115	both_sexes		irnt	continuous	MAP	both_sexes		combined_irnt
6861	11787	2.9446e-01	continuous	23115	both_sexes		irnt	continuous	MAP	both_sexes		combined_medadj_irnt
6861	11788	2.8748e-01	continuous	23115	both_sexes		irnt	continuous	MAP	both_sexes		combined_medadj_raw
6861	11789	2.4735e-01	continuous	23115	both_sexes		irnt	continuous	MAP	both_sexes		combined_raw
6861	11792	7.7504e-02	continuous	23115	both_sexes		irnt	continuous	MAP	both_sexes		manual_medadj_raw
6861	11793	6.4674e-02	continuous	23115	both_sexes		irnt	continuous	MAP	both_sexes		manual_raw
6861	11796	1.5911e-01	continuous	23115	both_sexes		irnt	continuous	NAP	both_sexes		irnt
6861	11798	2.4654e-02	continuous	23115	both_sexes		irnt	continuous	PP	both_sexes		auto_irnt
6861	11799	5.4606e-02	continuous	23115	both_sexes		irnt	continuous	PP	both_sexes		auto_medadj_irnt
6861	11800	5.4453e-02	continuous	23115	both_sexes		irnt	continuous	PP	both_sexes		auto_medadj_raw
6861	11801	2.7047e-02	continuous	23115	both_sexes		irnt	continuous	PP	both_sexes		auto_raw
6861	11802	2.6764e-02	continuous	23115	both_sexes		irnt	continuous	PP	both_sexes		combined_irnt
6861	11803	5.7571e-02	continuous	23115	both_sexes		irnt	continuous	PP	both_sexes		combined_medadj_irnt
6861	11804	5.7482e-02	continuous	23115	both_sexes		irnt	continuous	PP	both_sexes		combined_medadj_raw
6861	11805	2.9271e-02	continuous	23115	both_sexes		irnt	continuous	PP	both_sexes		combined_raw
6861	11810	2.2549e-01	continuous	23115	both_sexes		irnt	continuous	SBP	both_sexes		auto_medadj_irnt
6861	11811	2.1394e-01	continuous	23115	both_sexes		irnt	continuous	SBP	both_sexes		auto_medadj_raw
6861	11812	1.8907e-01	continuous	23115	both_sexes		irnt	continuous	SBP	both_sexes		combined_irnt
6861	11813	2.3209e-01	continuous	23115	both_sexes		irnt	continuous	SBP	both_sexes		combined_medadj_irnt
6861	11814	2.2037e-01	continuous	23115	both_sexes		irnt	continuous	SBP	both_sexes		combined_medadj_raw
6861	11815	1.7792e-01	continuous	23115	both_sexes		irnt	continuous	SBP	both_sexes		combined_raw
6861	11817	6.1023e-02	continuous	23115	both_sexes		irnt	continuous	SBP	both_sexes		manual_medadj_raw
6861	11820	6.5715e-02	continuous	23115	both_sexes		irnt	continuous	Smoking	both_sexes		Ever_Never
6861	11823	-3.1188e-02	continuous	23115	both_sexes		irnt	continuous	eGFR	both_sexes		irnt
6861	11825	-1.5280e-01	continuous	23115	both_sexes		irnt	continuous	eGFRcreacys	both_sexes		irnt
6861	11827	-2.5123e-01	continuous	23115	both_sexes		irnt	continuous	eGFRcys	both_sexes		irnt
6861	14250	4.9061e-01	continuous	23115	both_sexes		irnt	continuous	whr	both_sexes		irnt
6863	13	6.6603e-03	continuous	23116	both_sexes		irnt	categorical	120	both_sexes	1
6863	15	-3.3083e-03	continuous	23116	both_sexes		irnt	categorical	120	both_sexes	9
6863	16	-7.6766e-03	continuous	23116	both_sexes		irnt	categorical	670	both_sexes	1
6863	18	4.2408e-03	continuous	23116	both_sexes		irnt	categorical	670	both_sexes	2
6863	24	7.0701e-02	continuous	23116	both_sexes		irnt	categorical	680	both_sexes	3
6863	31	-1.8207e-01	continuous	23116	both_sexes		irnt	categorical	1210	both_sexes	1210
6863	32	-5.6549e-02	continuous	23116	both_sexes		irnt	categorical	1418	both_sexes	1
6863	38	-3.0256e-02	continuous	23116	both_sexes		irnt	categorical	1428	both_sexes	0
6863	39	1.5833e-02	continuous	23116	both_sexes		irnt	categorical	1428	both_sexes	1
6863	42	8.3427e-02	continuous	23116	both_sexes		irnt	categorical	1448	both_sexes	1
6863	47	3.6664e-02	continuous	23116	both_sexes		irnt	categorical	1468	both_sexes	2
6863	49	-9.0312e-02	continuous	23116	both_sexes		irnt	categorical	1468	both_sexes	4
6863	55	-1.3339e-01	continuous	23116	both_sexes		irnt	categorical	1538	both_sexes	0
6863	56	9.4123e-02	continuous	23116	both_sexes		irnt	categorical	1538	both_sexes	1
6863	57	7.9633e-02	continuous	23116	both_sexes		irnt	categorical	1538	both_sexes	2
6863	65	-1.6063e-02	continuous	23116	both_sexes		irnt	categorical	1677	both_sexes	1677
6863	66	2.7046e-03	continuous	23116	both_sexes		irnt	categorical	1707	both_sexes	1
6863	67	-5.6131e-03	continuous	23116	both_sexes		irnt	categorical	1707	both_sexes	2
6863	72	-6.0903e-03	continuous	23116	both_sexes		irnt	categorical	1747	both_sexes	4
6863	73	1.0414e-02	continuous	23116	both_sexes		irnt	categorical	1747	both_sexes	5
6863	80	6.7486e-02	continuous	23116	both_sexes		irnt	categorical	1920	both_sexes	1920
6863	82	3.8555e-02	continuous	23116	both_sexes		irnt	categorical	1940	both_sexes	1940
6863	83	7.7864e-03	continuous	23116	both_sexes		irnt	categorical	1950	both_sexes	1950
6863	85	-7.1424e-02	continuous	23116	both_sexes		irnt	categorical	1970	both_sexes	1970
6863	86	-3.9855e-02	continuous	23116	both_sexes		irnt	categorical	1980	both_sexes	1980
6863	89	-1.7218e-02	continuous	23116	both_sexes		irnt	categorical	2010	both_sexes	2010
6863	90	5.4361e-02	continuous	23116	both_sexes		irnt	categorical	2020	both_sexes	2020
6863	92	3.0815e-02	continuous	23116	both_sexes		irnt	categorical	2040	both_sexes	2040
6863	95	-4.8738e-04	continuous	23116	both_sexes		irnt	categorical	2129	both_sexes	2129
6863	97	1.4640e-01	continuous	23116	both_sexes		irnt	categorical	2188	both_sexes	2188
6863	98	1.3907e-02	continuous	23116	both_sexes		irnt	categorical	2207	both_sexes	2207
6863	103	2.3630e-02	continuous	23116	both_sexes		irnt	categorical	2257	both_sexes	2257
6863	104	1.4468e-01	continuous	23116	both_sexes		irnt	categorical	2316	both_sexes	2316
6863	105	7.4528e-02	continuous	23116	both_sexes		irnt	categorical	2335	both_sexes	2335
6863	113	1.5436e-01	continuous	23116	both_sexes		irnt	categorical	2443	both_sexes	2443
6863	116	6.4630e-02	continuous	23116	both_sexes		irnt	categorical	2473	both_sexes	2473
6863	149	1.9185e-02	continuous	23116	both_sexes		irnt	categorical	3393	both_sexes	3393
6863	155	2.9601e-02	continuous	23116	both_sexes		irnt	categorical	3571	both_sexes	3571
6863	157	5.5184e-02	continuous	23116	both_sexes		irnt	categorical	3606	both_sexes	3606
6863	181	-1.1088e-02	continuous	23116	both_sexes		irnt	categorical	4293	both_sexes	3
6863	182	1.1098e-02	continuous	23116	both_sexes		irnt	categorical	4294	both_sexes	0
6863	200	-2.5186e-02	continuous	23116	both_sexes		irnt	categorical	4957	both_sexes	4957
6863	204	-1.9609e-02	continuous	23116	both_sexes		irnt	categorical	5001	both_sexes	5001
6863	205	-2.0750e-02	continuous	23116	both_sexes		irnt	categorical	5012	both_sexes	5012
6863	235	-3.6310e-02	continuous	23116	both_sexes		irnt	categorical	5556	both_sexes	5556
6863	276	7.9389e-02	continuous	23116	both_sexes		irnt	categorical	6138	both_sexes	100
6863	277	-8.6883e-02	continuous	23116	both_sexes		irnt	categorical	6138	both_sexes	2
6863	278	-4.7317e-02	continuous	23116	both_sexes		irnt	categorical	6138	both_sexes	3
6863	279	3.9390e-02	continuous	23116	both_sexes		irnt	categorical	6138	both_sexes	4
6863	280	4.9430e-02	continuous	23116	both_sexes		irnt	categorical	6138	both_sexes	5
6863	281	-3.2087e-02	continuous	23116	both_sexes		irnt	categorical	6138	both_sexes	6
6863	293	-1.0415e-02	continuous	23116	both_sexes		irnt	categorical	6141	both_sexes	1
6863	294	-9.5595e-03	continuous	23116	both_sexes		irnt	categorical	6141	both_sexes	2
6863	305	7.7244e-02	continuous	23116	both_sexes		irnt	categorical	6142	both_sexes	4
6863	307	-2.2719e-02	continuous	23116	both_sexes		irnt	categorical	6142	both_sexes	6
6863	312	-2.5981e-02	continuous	23116	both_sexes		irnt	categorical	6143	both_sexes	3
6863	314	2.8094e-03	continuous	23116	both_sexes		irnt	categorical	6144	both_sexes	1
6863	318	-4.7405e-02	continuous	23116	both_sexes		irnt	categorical	6144	both_sexes	5
6863	319	4.7268e-02	continuous	23116	both_sexes		irnt	categorical	6145	both_sexes	1
6863	325	9.6054e-02	continuous	23116	both_sexes		irnt	categorical	6145	both_sexes	6
6863	345	-5.7293e-02	continuous	23116	both_sexes		irnt	categorical	6149	both_sexes	100
6863	347	4.3224e-02	continuous	23116	both_sexes		irnt	categorical	6149	both_sexes	3
6863	348	3.1048e-02	continuous	23116	both_sexes		irnt	categorical	6149	both_sexes	4
6863	350	6.0917e-02	continuous	23116	both_sexes		irnt	categorical	6149	both_sexes	6
6863	352	-2.2215e-01	continuous	23116	both_sexes		irnt	categorical	6150	both_sexes	100
6863	353	6.7572e-02	continuous	23116	both_sexes		irnt	categorical	6150	both_sexes	2
6863	355	2.1849e-01	continuous	23116	both_sexes		irnt	categorical	6150	both_sexes	4
6863	362	-2.4956e-03	continuous	23116	both_sexes		irnt	categorical	6151	both_sexes	7
6863	363	-2.3748e-02	continuous	23116	both_sexes		irnt	categorical	6152	both_sexes	100
6863	367	4.9435e-02	continuous	23116	both_sexes		irnt	categorical	6152	both_sexes	8
6863	376	-1.3959e-01	continuous	23116	both_sexes		irnt	categorical	6154	both_sexes	100
6863	377	5.1793e-02	continuous	23116	both_sexes		irnt	categorical	6154	both_sexes	2
6863	378	8.1617e-02	continuous	23116	both_sexes		irnt	categorical	6154	both_sexes	3
6863	380	8.0225e-02	continuous	23116	both_sexes		irnt	categorical	6154	both_sexes	5
6863	383	3.7555e-02	continuous	23116	both_sexes		irnt	categorical	6155	both_sexes	100
6863	407	-1.1981e-01	continuous	23116	both_sexes		irnt	categorical	6159	both_sexes	100
6863	413	1.5306e-01	continuous	23116	both_sexes		irnt	categorical	6159	both_sexes	7
6863	414	5.2733e-02	continuous	23116	both_sexes		irnt	categorical	6159	both_sexes	8
6863	415	-7.0920e-02	continuous	23116	both_sexes		irnt	categorical	6160	both_sexes	1
6863	416	4.4234e-02	continuous	23116	both_sexes		irnt	categorical	6160	both_sexes	100
6863	419	-3.0283e-02	continuous	23116	both_sexes		irnt	categorical	6160	both_sexes	4
6863	420	-2.8425e-02	continuous	23116	both_sexes		irnt	categorical	6160	both_sexes	5
6863	421	6.2871e-02	continuous	23116	both_sexes		irnt	categorical	6162	both_sexes	1
6863	423	-1.0044e-01	continuous	23116	both_sexes		irnt	categorical	6162	both_sexes	2
6863	424	-1.3273e-02	continuous	23116	both_sexes		irnt	categorical	6162	both_sexes	3
6863	427	1.0691e-01	continuous	23116	both_sexes		irnt	categorical	6164	both_sexes	100
6863	428	-1.1444e-01	continuous	23116	both_sexes		irnt	categorical	6164	both_sexes	2
6863	431	-8.4180e-02	continuous	23116	both_sexes		irnt	categorical	6164	both_sexes	5
6863	436	-3.2373e-02	continuous	23116	both_sexes		irnt	categorical	6179	both_sexes	1
6863	437	4.2136e-02	continuous	23116	both_sexes		irnt	categorical	6179	both_sexes	100
6863	488	2.1719e-01	continuous	23116	both_sexes		irnt	categorical	20002	both_sexes	1065
6863	492	6.7678e-02	continuous	23116	both_sexes		irnt	categorical	20002	both_sexes	1074
6863	506	4.9352e-02	continuous	23116	both_sexes		irnt	categorical	20002	both_sexes	1111
6863	545	1.4138e-01	continuous	23116	both_sexes		irnt	categorical	20002	both_sexes	1220
6863	550	5.6071e-02	continuous	23116	both_sexes		irnt	categorical	20002	both_sexes	1226
6863	584	5.4396e-02	continuous	23116	both_sexes		irnt	categorical	20002	both_sexes	1286
6863	671	5.2138e-02	continuous	23116	both_sexes		irnt	categorical	20002	both_sexes	1474
6863	877	8.0336e-02	continuous	23116	both_sexes		irnt	categorical	20003	both_sexes	1140865634
6863	895	8.7077e-02	continuous	23116	both_sexes		irnt	categorical	20003	both_sexes	1140866738
6863	942	4.9207e-02	continuous	23116	both_sexes		irnt	categorical	20003	both_sexes	1140871310
6863	981	3.7575e-02	continuous	23116	both_sexes		irnt	categorical	20003	both_sexes	1140874420
6863	1040	6.1275e-02	continuous	23116	both_sexes		irnt	categorical	20003	both_sexes	1140879802
6863	1055	3.2001e-02	continuous	23116	both_sexes		irnt	categorical	20003	both_sexes	1140881856
6863	1093	1.3611e-01	continuous	23116	both_sexes		irnt	categorical	20003	both_sexes	1140884600
6863	1179	7.1528e-02	continuous	23116	both_sexes		irnt	categorical	20003	both_sexes	1140923346
6863	1312	2.2460e-02	continuous	23116	both_sexes		irnt	categorical	20003	both_sexes	1141176832
6863	1357	5.3185e-02	continuous	23116	both_sexes		irnt	categorical	20003	both_sexes	1141191044
6863	1368	1.1648e-01	continuous	23116	both_sexes		irnt	categorical	20003	both_sexes	1141194794
6863	1496	1.6569e-02	continuous	23116	both_sexes		irnt	categorical	20004	both_sexes	1477
6863	1497	7.8481e-03	continuous	23116	both_sexes		irnt	categorical	20004	both_sexes	1478
6863	1498	3.4337e-03	continuous	23116	both_sexes		irnt	categorical	20004	both_sexes	1479
6863	1499	-1.6508e-02	continuous	23116	both_sexes		irnt	categorical	20004	both_sexes	1480
6863	1502	-2.5592e-03	continuous	23116	both_sexes		irnt	categorical	20004	both_sexes	1483
6863	1836	2.5728e-02	continuous	23116	both_sexes		irnt	categorical	20107	both_sexes	1
6863	1838	-3.1546e-02	continuous	23116	both_sexes		irnt	categorical	20107	both_sexes	100
6863	1839	-1.0849e-02	continuous	23116	both_sexes		irnt	categorical	20107	both_sexes	101
6863	1844	2.6247e-02	continuous	23116	both_sexes		irnt	categorical	20107	both_sexes	3
6863	1848	5.2322e-02	continuous	23116	both_sexes		irnt	categorical	20107	both_sexes	9
6863	1861	-4.0181e-02	continuous	23116	both_sexes		irnt	categorical	20110	both_sexes	100
6863	1870	3.3295e-02	continuous	23116	both_sexes		irnt	categorical	20110	both_sexes	8
6863	1871	6.6919e-02	continuous	23116	both_sexes		irnt	categorical	20110	both_sexes	9
6863	1872	4.3357e-02	continuous	23116	both_sexes		irnt	categorical	20111	both_sexes	1
6863	1874	-7.5167e-02	continuous	23116	both_sexes		irnt	categorical	20111	both_sexes	100
6863	1875	-1.8590e-02	continuous	23116	both_sexes		irnt	categorical	20111	both_sexes	101
6863	1885	6.6835e-02	continuous	23116	both_sexes		irnt	categorical	20111	both_sexes	9
6863	1985	-6.7603e-02	continuous	23116	both_sexes		irnt	categorical	20116	both_sexes	0
6863	1986	8.5277e-02	continuous	23116	both_sexes		irnt	categorical	20116	both_sexes	1
6863	1987	-2.2033e-02	continuous	23116	both_sexes		irnt	categorical	20116	both_sexes	2
6863	1988	1.4638e-02	continuous	23116	both_sexes		irnt	categorical	20117	both_sexes	0
6863	1989	2.1909e-02	continuous	23116	both_sexes		irnt	categorical	20117	both_sexes	1
6863	1990	-2.6140e-02	continuous	23116	both_sexes		irnt	categorical	20117	both_sexes	2
6863	2007	3.2080e-02	continuous	23116	both_sexes		irnt	categorical	20160	both_sexes	20160
6863	3330	8.6589e-02	continuous	23116	both_sexes		irnt	categorical	41200	both_sexes	J183
6863	5864	5.5256e-02	continuous	23116	both_sexes		irnt	categorical	41232	both_sexes	10
6863	5869	1.0796e-01	continuous	23116	both_sexes		irnt	categorical	41244	both_sexes	100
6863	5878	4.3600e-02	continuous	23116	both_sexes		irnt	categorical	41245	both_sexes	1040
6863	5879	6.9408e-02	continuous	23116	both_sexes		irnt	categorical	41245	both_sexes	1070
6863	5891	3.2811e-02	continuous	23116	both_sexes		irnt	categorical	41245	both_sexes	1280
6863	5933	7.5272e-02	continuous	23116	both_sexes		irnt	categorical	41246	both_sexes	1160
6863	5950	3.2866e-02	continuous	23116	both_sexes		irnt	categorical	41246	both_sexes	1480
6863	6001	5.0263e-02	continuous	23116	both_sexes		irnt	categorical	41247	both_sexes	2000
6863	6009	7.5504e-02	continuous	23116	both_sexes		irnt	categorical	41248	both_sexes	1000
6863	6040	7.9587e-02	continuous	23116	both_sexes		irnt	categorical	41249	both_sexes	2002
6863	6058	7.4322e-02	continuous	23116	both_sexes		irnt	categorical	41250	both_sexes	1000
6863	6068	7.5883e-02	continuous	23116	both_sexes		irnt	categorical	41251	both_sexes	1000
6863	6157	2.9523e-02	continuous	23116	both_sexes		irnt	continuous	46	both_sexes		irnt
6863	6159	3.5135e-02	continuous	23116	both_sexes		irnt	continuous	47	both_sexes		irnt
6863	6161	8.5702e-01	continuous	23116	both_sexes		irnt	continuous	48	both_sexes		irnt
6863	6163	8.2722e-01	continuous	23116	both_sexes		irnt	continuous	49	both_sexes		irnt
6863	6165	8.0857e-02	continuous	23116	both_sexes		irnt	continuous	50	both_sexes		irnt
6863	6167	1.1574e-01	continuous	23116	both_sexes		irnt	continuous	51	both_sexes		irnt
6863	6183	1.5815e-01	continuous	23116	both_sexes		irnt	continuous	102	both_sexes		irnt
6863	6198	-6.0452e-02	continuous	23116	both_sexes		irnt	continuous	400	both_sexes		irnt
6863	6201	2.7523e-03	continuous	23116	both_sexes		irnt	continuous	404	both_sexes		irnt
6863	6203	4.2363e-03	continuous	23116	both_sexes		irnt	continuous	699	both_sexes		irnt
6863	6220	-4.9156e-02	continuous	23116	both_sexes		irnt	continuous	874	both_sexes		irnt
6863	6269	-8.3654e-03	continuous	23116	both_sexes		irnt	continuous	1438	both_sexes		irnt
6863	6273	-3.3038e-02	continuous	23116	both_sexes		irnt	continuous	1488	both_sexes		irnt
6863	6303	-1.2008e-01	continuous	23116	both_sexes		irnt	continuous	2139	both_sexes		irnt
6863	6307	4.8835e-03	continuous	23116	both_sexes		irnt	continuous	2217	both_sexes		irnt
6863	6347	-1.2915e-01	continuous	23116	both_sexes		irnt	continuous	3062	both_sexes		irnt
6863	6349	-7.8818e-02	continuous	23116	both_sexes		irnt	continuous	3063	both_sexes		irnt
6863	6351	8.6110e-03	continuous	23116	both_sexes		irnt	continuous	3064	both_sexes		irnt
6863	6354	4.2048e-01	continuous	23116	both_sexes		irnt	continuous	3143	both_sexes		irnt
6863	6360	6.9238e-02	continuous	23116	both_sexes		irnt	continuous	3148	both_sexes		irnt
6863	6411	2.6802e-01	continuous	23116	both_sexes		irnt	continuous	4079	both_sexes		irnt
6863	6413	1.7582e-01	continuous	23116	both_sexes		irnt	continuous	4080	both_sexes		irnt
6863	6415	3.2222e-01	continuous	23116	both_sexes		irnt	continuous	4100	both_sexes		irnt
6863	6417	1.0056e-01	continuous	23116	both_sexes		irnt	continuous	4101	both_sexes		irnt
6863	6419	6.1262e-02	continuous	23116	both_sexes		irnt	continuous	4104	both_sexes		irnt
6863	6421	6.2071e-02	continuous	23116	both_sexes		irnt	continuous	4105	both_sexes		irnt
6863	6423	6.1262e-02	continuous	23116	both_sexes		irnt	continuous	4106	both_sexes		irnt
6863	6427	9.7551e-02	continuous	23116	both_sexes		irnt	continuous	4120	both_sexes		irnt
6863	6429	5.6340e-02	continuous	23116	both_sexes		irnt	continuous	4123	both_sexes		irnt
6863	6431	5.7195e-02	continuous	23116	both_sexes		irnt	continuous	4124	both_sexes		irnt
6863	6433	5.6339e-02	continuous	23116	both_sexes		irnt	continuous	4125	both_sexes		irnt
6863	6435	8.3176e-02	continuous	23116	both_sexes		irnt	continuous	4194	both_sexes		irnt
6863	6437	-3.2426e-03	continuous	23116	both_sexes		irnt	continuous	4195	both_sexes		irnt
6863	6495	-1.0700e-02	continuous	23116	both_sexes		irnt	continuous	5096	both_sexes		irnt
6863	6497	-8.3645e-03	continuous	23116	both_sexes		irnt	continuous	5097	both_sexes		irnt
6863	6499	-9.2000e-03	continuous	23116	both_sexes		irnt	continuous	5098	both_sexes		irnt
6863	6501	-1.0746e-02	continuous	23116	both_sexes		irnt	continuous	5099	both_sexes		irnt
6863	6535	-2.3705e-03	continuous	23116	both_sexes		irnt	continuous	5116	both_sexes		irnt
6863	6543	-8.0784e-03	continuous	23116	both_sexes		irnt	continuous	5132	both_sexes		irnt
6863	6545	-5.2460e-03	continuous	23116	both_sexes		irnt	continuous	5133	both_sexes		irnt
6863	6547	-5.1607e-03	continuous	23116	both_sexes		irnt	continuous	5134	both_sexes		irnt
6863	6549	-8.3057e-03	continuous	23116	both_sexes		irnt	continuous	5135	both_sexes		irnt
6863	6580	1.5940e-02	continuous	23116	both_sexes		irnt	continuous	5257	both_sexes		irnt
6863	6629	3.8963e-02	continuous	23116	both_sexes		irnt	continuous	20010	both_sexes		irnt
6863	6633	1.3362e-01	continuous	23116	both_sexes		irnt	continuous	20015	both_sexes		irnt
6863	6635	-2.7165e-02	continuous	23116	both_sexes		irnt	continuous	20016	both_sexes		irnt
6863	6642	4.0849e-02	continuous	23116	both_sexes		irnt	continuous	20022	both_sexes		irnt
6863	6644	2.5768e-03	continuous	23116	both_sexes		irnt	continuous	20023	both_sexes		irnt
6863	6664	4.3727e-02	continuous	23116	both_sexes		irnt	continuous	20153	both_sexes		irnt
6863	6740	9.1781e-01	continuous	23116	both_sexes		irnt	continuous	21001	both_sexes		irnt
6863	6742	9.0022e-01	continuous	23116	both_sexes		irnt	continuous	21002	both_sexes		irnt
6863	6829	9.0913e-01	continuous	23116	both_sexes		irnt	continuous	23098	both_sexes		irnt
6863	6831	9.0365e-01	continuous	23116	both_sexes		irnt	continuous	23099	both_sexes		irnt
6863	6833	9.5603e-01	continuous	23116	both_sexes		irnt	continuous	23100	both_sexes		irnt
6863	6835	6.2492e-01	continuous	23116	both_sexes		irnt	continuous	23101	both_sexes		irnt
6863	6837	6.2493e-01	continuous	23116	both_sexes		irnt	continuous	23102	both_sexes		irnt
6863	6839	9.2724e-01	continuous	23116	both_sexes		irnt	continuous	23104	both_sexes		irnt
6863	6841	7.2127e-01	continuous	23116	both_sexes		irnt	continuous	23105	both_sexes		irnt
6863	6843	-4.6828e-01	continuous	23116	both_sexes		irnt	continuous	23106	both_sexes		irnt
6863	6845	-4.1082e-01	continuous	23116	both_sexes		irnt	continuous	23107	both_sexes		irnt
6863	6847	-3.8888e-01	continuous	23116	both_sexes		irnt	continuous	23108	both_sexes		irnt
6863	6849	-4.4257e-01	continuous	23116	both_sexes		irnt	continuous	23109	both_sexes		irnt
6863	6851	-4.4874e-01	continuous	23116	both_sexes		irnt	continuous	23110	both_sexes		irnt
6863	6853	9.0076e-01	continuous	23116	both_sexes		irnt	continuous	23111	both_sexes		irnt
6863	6855	9.8543e-01	continuous	23116	both_sexes		irnt	continuous	23112	both_sexes		irnt
6863	6857	6.7134e-01	continuous	23116	both_sexes		irnt	continuous	23113	both_sexes		irnt
6863	6859	6.7014e-01	continuous	23116	both_sexes		irnt	continuous	23114	both_sexes		irnt
6863	6861	9.2346e-01	continuous	23116	both_sexes		irnt	continuous	23115	both_sexes		irnt
6863	6863	1.0000e+00	continuous	23116	both_sexes		irnt	continuous	23116	both_sexes		irnt
6863	6865	7.0804e-01	continuous	23116	both_sexes		irnt	continuous	23117	both_sexes		irnt
6863	6867	7.0670e-01	continuous	23116	both_sexes		irnt	continuous	23118	both_sexes		irnt
6863	6869	8.6420e-01	continuous	23116	both_sexes		irnt	continuous	23119	both_sexes		irnt
6863	6871	9.2801e-01	continuous	23116	both_sexes		irnt	continuous	23120	both_sexes		irnt
6863	6873	6.5486e-01	continuous	23116	both_sexes		irnt	continuous	23121	both_sexes		irnt
6863	6875	6.5308e-01	continuous	23116	both_sexes		irnt	continuous	23122	both_sexes		irnt
6863	6877	8.7304e-01	continuous	23116	both_sexes		irnt	continuous	23123	both_sexes		irnt
6863	6879	9.2948e-01	continuous	23116	both_sexes		irnt	continuous	23124	both_sexes		irnt
6863	6881	6.8243e-01	continuous	23116	both_sexes		irnt	continuous	23125	both_sexes		irnt
6863	6883	6.8087e-01	continuous	23116	both_sexes		irnt	continuous	23126	both_sexes		irnt
6863	6885	8.4413e-01	continuous	23116	both_sexes		irnt	continuous	23127	both_sexes		irnt
6863	6887	9.2167e-01	continuous	23116	both_sexes		irnt	continuous	23128	both_sexes		irnt
6863	6889	5.2014e-01	continuous	23116	both_sexes		irnt	continuous	23129	both_sexes		irnt
6863	6891	5.1828e-01	continuous	23116	both_sexes		irnt	continuous	23130	both_sexes		irnt
6863	6932	1.7852e-01	continuous	23116	both_sexes		irnt	continuous	30000	both_sexes		irnt
6863	6934	1.8910e-01	continuous	23116	both_sexes		irnt	continuous	30010	both_sexes		irnt
6863	6936	1.3379e-01	continuous	23116	both_sexes		irnt	continuous	30020	both_sexes		irnt
6863	6938	1.2992e-01	continuous	23116	both_sexes		irnt	continuous	30030	both_sexes		irnt
6863	6940	-1.2148e-01	continuous	23116	both_sexes		irnt	continuous	30040	both_sexes		irnt
6863	6942	-1.0401e-01	continuous	23116	both_sexes		irnt	continuous	30050	both_sexes		irnt
6863	6944	3.7316e-03	continuous	23116	both_sexes		irnt	continuous	30060	both_sexes		irnt
6863	6946	6.6733e-02	continuous	23116	both_sexes		irnt	continuous	30070	both_sexes		irnt
6863	6948	4.6292e-02	continuous	23116	both_sexes		irnt	continuous	30080	both_sexes		irnt
6863	6950	7.0432e-02	continuous	23116	both_sexes		irnt	continuous	30090	both_sexes		irnt
6863	6952	2.9352e-02	continuous	23116	both_sexes		irnt	continuous	30100	both_sexes		irnt
6863	6954	3.5934e-02	continuous	23116	both_sexes		irnt	continuous	30110	both_sexes		irnt
6863	6956	1.6104e-01	continuous	23116	both_sexes		irnt	continuous	30120	both_sexes		irnt
6863	6958	1.2380e-01	continuous	23116	both_sexes		irnt	continuous	30130	both_sexes		irnt
6863	6960	1.3455e-01	continuous	23116	both_sexes		irnt	continuous	30140	both_sexes		irnt
6863	6962	1.1145e-01	continuous	23116	both_sexes		irnt	continuous	30150	both_sexes		irnt
6863	6966	1.6343e-02	continuous	23116	both_sexes		irnt	continuous	30180	both_sexes		irnt
6863	6968	-8.3592e-03	continuous	23116	both_sexes		irnt	continuous	30190	both_sexes		irnt
6863	6970	-1.5236e-02	continuous	23116	both_sexes		irnt	continuous	30200	both_sexes		irnt
6863	6972	5.2358e-02	continuous	23116	both_sexes		irnt	continuous	30210	both_sexes		irnt
6863	6977	3.4232e-01	continuous	23116	both_sexes		irnt	continuous	30240	both_sexes		irnt
6863	6979	3.7048e-01	continuous	23116	both_sexes		irnt	continuous	30250	both_sexes		irnt
6863	6981	-5.0939e-02	continuous	23116	both_sexes		irnt	continuous	30260	both_sexes		irnt
6863	6983	-1.3890e-01	continuous	23116	both_sexes		irnt	continuous	30270	both_sexes		irnt
6863	6985	2.8756e-01	continuous	23116	both_sexes		irnt	continuous	30280	both_sexes		irnt
6863	6987	3.7742e-01	continuous	23116	both_sexes		irnt	continuous	30290	both_sexes		irnt
6863	6989	4.0034e-01	continuous	23116	both_sexes		irnt	continuous	30300	both_sexes		irnt
6863	6993	2.0869e-01	continuous	23116	both_sexes		irnt	continuous	30510	both_sexes		irnt
6863	6995	1.1566e-01	continuous	23116	both_sexes		irnt	continuous	30520	both_sexes		irnt
6863	6997	1.8107e-01	continuous	23116	both_sexes		irnt	continuous	30530	both_sexes		irnt
6863	7585	1.8577e-01	continuous	23116	both_sexes		irnt	icd10	E11	both_sexes
6863	7623	2.6736e-01	continuous	23116	both_sexes		irnt	icd10	E66	both_sexes
6863	7660	8.3084e-03	continuous	23116	both_sexes		irnt	icd10	F17	both_sexes
6863	7673	5.7825e-02	continuous	23116	both_sexes		irnt	icd10	F32	both_sexes
6863	7748	1.1011e-01	continuous	23116	both_sexes		irnt	icd10	G47	both_sexes
6863	7869	7.5487e-02	continuous	23116	both_sexes		irnt	icd10	I25	both_sexes
6863	7916	8.8309e-03	continuous	23116	both_sexes		irnt	icd10	I83	both_sexes
6863	7960	3.0999e-02	continuous	23116	both_sexes		irnt	icd10	J44	both_sexes
6863	7961	7.1463e-02	continuous	23116	both_sexes		irnt	icd10	J45	both_sexes
6863	8004	5.8606e-02	continuous	23116	both_sexes		irnt	icd10	K21	both_sexes
6863	8020	6.7889e-02	continuous	23116	both_sexes		irnt	icd10	K42	both_sexes
6863	8022	6.1519e-02	continuous	23116	both_sexes		irnt	icd10	K44	both_sexes
6863	8049	9.3619e-02	continuous	23116	both_sexes		irnt	icd10	K80	both_sexes
6863	8142	4.7774e-02	continuous	23116	both_sexes		irnt	icd10	M16	both_sexes
6863	8143	1.2018e-01	continuous	23116	both_sexes		irnt	icd10	M17	both_sexes
6863	8169	3.9020e-02	continuous	23116	both_sexes		irnt	icd10	M51	both_sexes
6863	8223	3.0944e-02	continuous	23116	both_sexes		irnt	icd10	N20	both_sexes
6863	8448	7.6530e-02	continuous	23116	both_sexes		irnt	icd10	R07	both_sexes
6863	8459	7.4009e-03	continuous	23116	both_sexes		irnt	icd10	R19	both_sexes
6863	9083	2.4804e-02	continuous	23116	both_sexes		irnt	icd10	Z72	both_sexes
6863	9090	4.3679e-02	continuous	23116	both_sexes		irnt	icd10	Z82	both_sexes
6863	9094	8.4934e-02	continuous	23116	both_sexes		irnt	icd10	Z86	both_sexes
6863	9096	5.4986e-02	continuous	23116	both_sexes		irnt	icd10	Z88	both_sexes
6863	9103	4.2437e-02	continuous	23116	both_sexes		irnt	icd10	Z95	both_sexes
6863	9649	8.3246e-02	continuous	23116	both_sexes		irnt	prescriptions	amlodipine	both_sexes
6863	9667	1.0010e-01	continuous	23116	both_sexes		irnt	prescriptions	bendroflumethiazide	both_sexes
6863	9701	2.6641e-02	continuous	23116	both_sexes		irnt	prescriptions	citalopram	both_sexes
6863	9702	4.1084e-02	continuous	23116	both_sexes		irnt	prescriptions	clarithromycin	both_sexes
6863	9770	4.4520e-02	continuous	23116	both_sexes		irnt	prescriptions	gabapentin	both_sexes
6863	9773	8.2850e-02	continuous	23116	both_sexes		irnt	prescriptions	gliclazide	both_sexes
6863	9801	-2.6570e-04	continuous	23116	both_sexes		irnt	prescriptions	latanoprost	both_sexes
6863	9816	7.1876e-03	continuous	23116	both_sexes		irnt	prescriptions	mebeverine	both_sexes
6863	9821	1.3456e-01	continuous	23116	both_sexes		irnt	prescriptions	metformin	both_sexes
6863	9849	1.5650e-01	continuous	23116	both_sexes		irnt	prescriptions	orlistat	both_sexes
6863	9853	8.0295e-02	continuous	23116	both_sexes		irnt	prescriptions	paracetamol	both_sexes
6863	9909	8.2044e-02	continuous	23116	both_sexes		irnt	prescriptions	tramadol	both_sexes
6863	9921	1.4311e-02	continuous	23116	both_sexes		irnt	prescriptions	zopiclone	both_sexes
6863	9924	1.1885e-01	continuous	23116	both_sexes		irnt	prescriptions	ACE inhibitor|anti-hypertensive	both_sexes
6863	9929	1.4921e-02	continuous	23116	both_sexes		irnt	prescriptions	GABA agonist|sedative	both_sexes
6863	9971	4.4520e-02	continuous	23116	both_sexes		irnt	prescriptions	anticonvulsant|voltage-gated calcium channel inhibitor|neuropathy	both_sexes
6863	9973	8.0295e-02	continuous	23116	both_sexes		irnt	prescriptions	antipyretic	both_sexes
6863	9975	7.3727e-03	continuous	23116	both_sexes		irnt	prescriptions	antispasmodic	both_sexes
6863	9982	3.6802e-02	continuous	23116	both_sexes		irnt	prescriptions	beta-lactam antibiotic|beta-lactamase inhibitor|antibiotic	both_sexes
6863	9987	1.3456e-01	continuous	23116	both_sexes		irnt	prescriptions	biguanides|diabetes	both_sexes
6863	9990	8.8977e-02	continuous	23116	both_sexes		irnt	prescriptions	calcium channel blocker|dihydropyridine|anti-hypertensive	both_sexes
6863	10018	1.5650e-01	continuous	23116	both_sexes		irnt	prescriptions	lipase inhibitor|obesity	both_sexes
6863	10039	8.2044e-02	continuous	23116	both_sexes		irnt	prescriptions	opioid analgesic|selective serotonin re-uptake inhibitor|norepinephrine re-uptake inhibitor	both_sexes
6863	10058	3.7870e-02	continuous	23116	both_sexes		irnt	prescriptions	selective serotonin re-uptake inhibitor|SSRI	both_sexes
6863	10065	8.5506e-02	continuous	23116	both_sexes		irnt	prescriptions	sulfonylurea|diabetes	both_sexes
6863	10068	1.0444e-01	continuous	23116	both_sexes		irnt	prescriptions	thiazide diuretic|diuretic	both_sexes
6863	10435	1.8090e-01	continuous	23116	both_sexes		irnt	phecode	250	both_sexes
6863	10439	1.8548e-01	continuous	23116	both_sexes		irnt	phecode	250.2	both_sexes
6863	10510	1.1161e-01	continuous	23116	both_sexes		irnt	phecode	272	both_sexes
6863	10556	1.4665e-02	continuous	23116	both_sexes		irnt	phecode	317	both_sexes
6863	10558	9.4915e-03	continuous	23116	both_sexes		irnt	phecode	318	both_sexes
6863	10580	1.0999e-01	continuous	23116	both_sexes		irnt	phecode	327	both_sexes
6863	10588	7.8302e-02	continuous	23116	both_sexes		irnt	phecode	306	both_sexes
6863	10634	1.1230e-01	continuous	23116	both_sexes		irnt	phecode	327.3	both_sexes
6863	10785	2.0017e-01	continuous	23116	both_sexes		irnt	phecode	401.1	both_sexes
6863	10786	2.0013e-01	continuous	23116	both_sexes		irnt	phecode	401	both_sexes
6863	10792	8.4616e-02	continuous	23116	both_sexes		irnt	phecode	411	both_sexes
6863	10797	6.1697e-02	continuous	23116	both_sexes		irnt	phecode	411.4	both_sexes
6863	10798	7.7114e-02	continuous	23116	both_sexes		irnt	phecode	411.8	both_sexes
6863	10849	5.3176e-02	continuous	23116	both_sexes		irnt	phecode	459	both_sexes
6863	10888	1.0734e-02	continuous	23116	both_sexes		irnt	phecode	454.1	both_sexes
6863	10892	6.1676e-02	continuous	23116	both_sexes		irnt	phecode	530	both_sexes
6863	10929	3.3692e-02	continuous	23116	both_sexes		irnt	phecode	496.2	both_sexes
6863	10931	3.3167e-02	continuous	23116	both_sexes		irnt	phecode	496.21	both_sexes
6863	10952	3.3284e-02	continuous	23116	both_sexes		irnt	phecode	714	both_sexes
6863	10999	6.2116e-02	continuous	23116	both_sexes		irnt	phecode	530.1	both_sexes
6863	11000	5.9688e-02	continuous	23116	both_sexes		irnt	phecode	530.11	both_sexes
6863	11018	3.2119e-02	continuous	23116	both_sexes		irnt	phecode	785	both_sexes
6863	11025	4.1775e-02	continuous	23116	both_sexes		irnt	phecode	550	both_sexes
6863	11027	6.7702e-02	continuous	23116	both_sexes		irnt	phecode	550.4	both_sexes
6863	11029	6.0729e-02	continuous	23116	both_sexes		irnt	phecode	550.2	both_sexes
6863	11039	2.5864e-02	continuous	23116	both_sexes		irnt	phecode	558	both_sexes
6863	11074	9.5142e-02	continuous	23116	both_sexes		irnt	phecode	574.1	both_sexes
6863	11167	1.2737e-01	continuous	23116	both_sexes		irnt	phecode	716	both_sexes
6863	11168	1.2743e-01	continuous	23116	both_sexes		irnt	phecode	716.9	both_sexes
6863	11183	1.1251e-01	continuous	23116	both_sexes		irnt	phecode	716.2	both_sexes
6863	11184	8.9741e-02	continuous	23116	both_sexes		irnt	phecode	740	both_sexes
6863	11200	4.8080e-02	continuous	23116	both_sexes		irnt	phecode	835	both_sexes
6863	11263	5.7987e-02	continuous	23116	both_sexes		irnt	phecode	760	both_sexes
6863	11329	3.4440e-02	continuous	23116	both_sexes		irnt	phecode	594	both_sexes
6863	11330	2.4727e-02	continuous	23116	both_sexes		irnt	phecode	594.1	both_sexes
6863	11561	7.5119e-02	continuous	23116	both_sexes		irnt	phecode	418	both_sexes
6863	11697	4.5260e-02	continuous	23116	both_sexes		irnt	phecode	960	both_sexes
6863	11698	4.4035e-02	continuous	23116	both_sexes		irnt	phecode	960.2	both_sexes
6863	11766	-1.5576e-01	continuous	23116	both_sexes		irnt	continuous	AG	both_sexes		irnt
6863	11768	3.1247e-01	continuous	23116	both_sexes		irnt	continuous	DBP	both_sexes		auto_medadj_irnt
6863	11769	3.0899e-01	continuous	23116	both_sexes		irnt	continuous	DBP	both_sexes		auto_medadj_raw
6863	11770	2.7425e-01	continuous	23116	both_sexes		irnt	continuous	DBP	both_sexes		combined_irnt
6863	11771	3.2012e-01	continuous	23116	both_sexes		irnt	continuous	DBP	both_sexes		combined_medadj_irnt
6863	11772	3.1659e-01	continuous	23116	both_sexes		irnt	continuous	DBP	both_sexes		combined_medadj_raw
6863	11773	2.7192e-01	continuous	23116	both_sexes		irnt	continuous	DBP	both_sexes		combined_raw
6863	11780	1.3815e-01	continuous	23116	both_sexes		irnt	continuous	LDLC	both_sexes		medadj_irnt
6863	11781	1.3480e-01	continuous	23116	both_sexes		irnt	continuous	LDLC	both_sexes		medadj_raw
6863	11782	2.4129e-01	continuous	23116	both_sexes		irnt	continuous	MAP	both_sexes		auto_irnt
6863	11783	2.8672e-01	continuous	23116	both_sexes		irnt	continuous	MAP	both_sexes		auto_medadj_irnt
6863	11784	2.8006e-01	continuous	23116	both_sexes		irnt	continuous	MAP	both_sexes		auto_medadj_raw
6863	11785	2.3527e-01	continuous	23116	both_sexes		irnt	continuous	MAP	both_sexes		auto_raw
6863	11786	2.4741e-01	continuous	23116	both_sexes		irnt	continuous	MAP	both_sexes		combined_irnt
6863	11787	2.9430e-01	continuous	23116	both_sexes		irnt	continuous	MAP	both_sexes		combined_medadj_irnt
6863	11788	2.8755e-01	continuous	23116	both_sexes		irnt	continuous	MAP	both_sexes		combined_medadj_raw
6863	11789	2.4134e-01	continuous	23116	both_sexes		irnt	continuous	MAP	both_sexes		combined_raw
6863	11792	7.8039e-02	continuous	23116	both_sexes		irnt	continuous	MAP	both_sexes		manual_medadj_raw
6863	11793	6.3928e-02	continuous	23116	both_sexes		irnt	continuous	MAP	both_sexes		manual_raw
6863	11796	1.3364e-01	continuous	23116	both_sexes		irnt	continuous	NAP	both_sexes		irnt
6863	11798	1.5825e-02	continuous	23116	both_sexes		irnt	continuous	PP	both_sexes		auto_irnt
6863	11799	4.8126e-02	continuous	23116	both_sexes		irnt	continuous	PP	both_sexes		auto_medadj_irnt
6863	11800	4.6726e-02	continuous	23116	both_sexes		irnt	continuous	PP	both_sexes		auto_medadj_raw
6863	11801	1.6779e-02	continuous	23116	both_sexes		irnt	continuous	PP	both_sexes		auto_raw
6863	11802	1.7588e-02	continuous	23116	both_sexes		irnt	continuous	PP	both_sexes		combined_irnt
6863	11803	5.0757e-02	continuous	23116	both_sexes		irnt	continuous	PP	both_sexes		combined_medadj_irnt
6863	11804	4.9329e-02	continuous	23116	both_sexes		irnt	continuous	PP	both_sexes		combined_medadj_raw
6863	11805	1.8569e-02	continuous	23116	both_sexes		irnt	continuous	PP	both_sexes		combined_raw
6863	11810	2.2244e-01	continuous	23116	both_sexes		irnt	continuous	SBP	both_sexes		auto_medadj_irnt
6863	11811	2.1054e-01	continuous	23116	both_sexes		irnt	continuous	SBP	both_sexes		auto_medadj_raw
6863	11812	1.8088e-01	continuous	23116	both_sexes		irnt	continuous	SBP	both_sexes		combined_irnt
6863	11813	2.2889e-01	continuous	23116	both_sexes		irnt	continuous	SBP	both_sexes		combined_medadj_irnt
6863	11814	2.1679e-01	continuous	23116	both_sexes		irnt	continuous	SBP	both_sexes		combined_medadj_raw
6863	11815	1.6888e-01	continuous	23116	both_sexes		irnt	continuous	SBP	both_sexes		combined_raw
6863	11817	6.0381e-02	continuous	23116	both_sexes		irnt	continuous	SBP	both_sexes		manual_medadj_raw
6863	11820	6.7603e-02	continuous	23116	both_sexes		irnt	continuous	Smoking	both_sexes		Ever_Never
6863	11823	-6.4904e-02	continuous	23116	both_sexes		irnt	continuous	eGFR	both_sexes		irnt
6863	11825	-1.8693e-01	continuous	23116	both_sexes		irnt	continuous	eGFRcreacys	both_sexes		irnt
6863	11827	-2.7475e-01	continuous	23116	both_sexes		irnt	continuous	eGFRcys	both_sexes		irnt
6863	14250	5.1343e-01	continuous	23116	both_sexes		irnt	continuous	whr	both_sexes		irnt
6865	13	3.3395e-02	continuous	23117	both_sexes		irnt	categorical	120	both_sexes	1
6865	15	-3.1143e-02	continuous	23117	both_sexes		irnt	categorical	120	both_sexes	9
6865	16	5.6308e-03	continuous	23117	both_sexes		irnt	categorical	670	both_sexes	1
6865	18	-5.3356e-03	continuous	23117	both_sexes		irnt	categorical	670	both_sexes	2
6865	24	1.4683e-02	continuous	23117	both_sexes		irnt	categorical	680	both_sexes	3
6865	31	-1.3185e-01	continuous	23117	both_sexes		irnt	categorical	1210	both_sexes	1210
6865	32	-5.7195e-02	continuous	23117	both_sexes		irnt	categorical	1418	both_sexes	1
6865	38	-9.1223e-03	continuous	23117	both_sexes		irnt	categorical	1428	both_sexes	0
6865	39	2.3155e-02	continuous	23117	both_sexes		irnt	categorical	1428	both_sexes	1
6865	42	7.0815e-04	continuous	23117	both_sexes		irnt	categorical	1448	both_sexes	1
6865	47	7.5257e-03	continuous	23117	both_sexes		irnt	categorical	1468	both_sexes	2
6865	49	-1.8371e-02	continuous	23117	both_sexes		irnt	categorical	1468	both_sexes	4
6865	55	-9.2869e-02	continuous	23117	both_sexes		irnt	categorical	1538	both_sexes	0
6865	56	5.1572e-02	continuous	23117	both_sexes		irnt	categorical	1538	both_sexes	1
6865	57	6.5140e-02	continuous	23117	both_sexes		irnt	categorical	1538	both_sexes	2
6865	65	1.5596e-02	continuous	23117	both_sexes		irnt	categorical	1677	both_sexes	1677
6865	66	-1.7363e-03	continuous	23117	both_sexes		irnt	categorical	1707	both_sexes	1
6865	67	3.5396e-04	continuous	23117	both_sexes		irnt	categorical	1707	both_sexes	2
6865	72	1.1927e-02	continuous	23117	both_sexes		irnt	categorical	1747	both_sexes	4
6865	73	-4.0128e-02	continuous	23117	both_sexes		irnt	categorical	1747	both_sexes	5
6865	80	2.1414e-02	continuous	23117	both_sexes		irnt	categorical	1920	both_sexes	1920
6865	82	1.7639e-02	continuous	23117	both_sexes		irnt	categorical	1940	both_sexes	1940
6865	83	-1.3343e-02	continuous	23117	both_sexes		irnt	categorical	1950	both_sexes	1950
6865	85	-9.2790e-02	continuous	23117	both_sexes		irnt	categorical	1970	both_sexes	1970
6865	86	-5.8981e-02	continuous	23117	both_sexes		irnt	categorical	1980	both_sexes	1980
6865	89	-3.6578e-02	continuous	23117	both_sexes		irnt	categorical	2010	both_sexes	2010
6865	90	2.5180e-02	continuous	23117	both_sexes		irnt	categorical	2020	both_sexes	2020
6865	92	3.7298e-02	continuous	23117	both_sexes		irnt	categorical	2040	both_sexes	2040
6865	95	-4.0692e-02	continuous	23117	both_sexes		irnt	categorical	2129	both_sexes	2129
6865	97	9.2797e-02	continuous	23117	both_sexes		irnt	categorical	2188	both_sexes	2188
6865	98	1.1596e-02	continuous	23117	both_sexes		irnt	categorical	2207	both_sexes	2207
6865	103	9.3464e-03	continuous	23117	both_sexes		irnt	categorical	2257	both_sexes	2257
6865	104	7.8306e-02	continuous	23117	both_sexes		irnt	categorical	2316	both_sexes	2316
6865	105	3.1722e-02	continuous	23117	both_sexes		irnt	categorical	2335	both_sexes	2335
6865	113	1.2704e-01	continuous	23117	both_sexes		irnt	categorical	2443	both_sexes	2443
6865	116	5.0641e-02	continuous	23117	both_sexes		irnt	categorical	2473	both_sexes	2473
6865	149	1.5422e-03	continuous	23117	both_sexes		irnt	categorical	3393	both_sexes	3393
6865	155	1.5152e-02	continuous	23117	both_sexes		irnt	categorical	3571	both_sexes	3571
6865	157	2.6468e-02	continuous	23117	both_sexes		irnt	categorical	3606	both_sexes	3606
6865	181	1.4208e-02	continuous	23117	both_sexes		irnt	categorical	4293	both_sexes	3
6865	182	-1.4175e-02	continuous	23117	both_sexes		irnt	categorical	4294	both_sexes	0
6865	200	1.9958e-02	continuous	23117	both_sexes		irnt	categorical	4957	both_sexes	4957
6865	204	9.6157e-03	continuous	23117	both_sexes		irnt	categorical	5001	both_sexes	5001
6865	205	1.1071e-02	continuous	23117	both_sexes		irnt	categorical	5012	both_sexes	5012
6865	235	-5.5565e-03	continuous	23117	both_sexes		irnt	categorical	5556	both_sexes	5556
6865	276	-2.0241e-02	continuous	23117	both_sexes		irnt	categorical	6138	both_sexes	100
6865	277	8.3540e-03	continuous	23117	both_sexes		irnt	categorical	6138	both_sexes	2
6865	278	1.8754e-02	continuous	23117	both_sexes		irnt	categorical	6138	both_sexes	3
6865	279	1.3441e-02	continuous	23117	both_sexes		irnt	categorical	6138	both_sexes	4
6865	280	2.3515e-02	continuous	23117	both_sexes		irnt	categorical	6138	both_sexes	5
6865	281	2.3748e-02	continuous	23117	both_sexes		irnt	categorical	6138	both_sexes	6
6865	293	-1.1370e-02	continuous	23117	both_sexes		irnt	categorical	6141	both_sexes	1
6865	294	-1.1506e-03	continuous	23117	both_sexes		irnt	categorical	6141	both_sexes	2
6865	305	2.5158e-02	continuous	23117	both_sexes		irnt	categorical	6142	both_sexes	4
6865	307	1.8257e-03	continuous	23117	both_sexes		irnt	categorical	6142	both_sexes	6
6865	312	4.7932e-03	continuous	23117	both_sexes		irnt	categorical	6143	both_sexes	3
6865	314	-1.7565e-02	continuous	23117	both_sexes		irnt	categorical	6144	both_sexes	1
6865	318	-1.6682e-02	continuous	23117	both_sexes		irnt	categorical	6144	both_sexes	5
6865	319	3.6503e-02	continuous	23117	both_sexes		irnt	categorical	6145	both_sexes	1
6865	325	6.2206e-02	continuous	23117	both_sexes		irnt	categorical	6145	both_sexes	6
6865	345	-1.4096e-02	continuous	23117	both_sexes		irnt	categorical	6149	both_sexes	100
6865	347	2.5726e-02	continuous	23117	both_sexes		irnt	categorical	6149	both_sexes	3
6865	348	6.7525e-03	continuous	23117	both_sexes		irnt	categorical	6149	both_sexes	4
6865	350	1.6864e-02	continuous	23117	both_sexes		irnt	categorical	6149	both_sexes	6
6865	352	-1.5660e-01	continuous	23117	both_sexes		irnt	categorical	6150	both_sexes	100
6865	353	3.5357e-02	continuous	23117	both_sexes		irnt	categorical	6150	both_sexes	2
6865	355	1.6084e-01	continuous	23117	both_sexes		irnt	categorical	6150	both_sexes	4
6865	362	5.2198e-03	continuous	23117	both_sexes		irnt	categorical	6151	both_sexes	7
6865	363	-2.0068e-02	continuous	23117	both_sexes		irnt	categorical	6152	both_sexes	100
6865	367	2.6125e-02	continuous	23117	both_sexes		irnt	categorical	6152	both_sexes	8
6865	376	-7.5619e-02	continuous	23117	both_sexes		irnt	categorical	6154	both_sexes	100
6865	377	4.5166e-02	continuous	23117	both_sexes		irnt	categorical	6154	both_sexes	2
6865	378	2.9147e-02	continuous	23117	both_sexes		irnt	categorical	6154	both_sexes	3
6865	380	3.6704e-02	continuous	23117	both_sexes		irnt	categorical	6154	both_sexes	5
6865	383	2.1298e-02	continuous	23117	both_sexes		irnt	categorical	6155	both_sexes	100
6865	407	-6.9487e-02	continuous	23117	both_sexes		irnt	categorical	6159	both_sexes	100
6865	413	1.2308e-01	continuous	23117	both_sexes		irnt	categorical	6159	both_sexes	7
6865	414	2.1049e-02	continuous	23117	both_sexes		irnt	categorical	6159	both_sexes	8
6865	415	-3.5056e-03	continuous	23117	both_sexes		irnt	categorical	6160	both_sexes	1
6865	416	8.2822e-03	continuous	23117	both_sexes		irnt	categorical	6160	both_sexes	100
6865	419	-2.6562e-03	continuous	23117	both_sexes		irnt	categorical	6160	both_sexes	4
6865	420	8.3225e-03	continuous	23117	both_sexes		irnt	categorical	6160	both_sexes	5
6865	421	4.5975e-02	continuous	23117	both_sexes		irnt	categorical	6162	both_sexes	1
6865	423	-4.2639e-02	continuous	23117	both_sexes		irnt	categorical	6162	both_sexes	2
6865	424	-2.5304e-04	continuous	23117	both_sexes		irnt	categorical	6162	both_sexes	3
6865	427	3.7436e-02	continuous	23117	both_sexes		irnt	categorical	6164	both_sexes	100
6865	428	-2.7432e-02	continuous	23117	both_sexes		irnt	categorical	6164	both_sexes	2
6865	431	-1.0046e-02	continuous	23117	both_sexes		irnt	categorical	6164	both_sexes	5
6865	436	-1.4255e-02	continuous	23117	both_sexes		irnt	categorical	6179	both_sexes	1
6865	437	1.6101e-02	continuous	23117	both_sexes		irnt	categorical	6179	both_sexes	100
6865	488	1.5955e-01	continuous	23117	both_sexes		irnt	categorical	20002	both_sexes	1065
6865	492	3.5254e-02	continuous	23117	both_sexes		irnt	categorical	20002	both_sexes	1074
6865	506	2.5356e-02	continuous	23117	both_sexes		irnt	categorical	20002	both_sexes	1111
6865	545	1.1600e-01	continuous	23117	both_sexes		irnt	categorical	20002	both_sexes	1220
6865	550	4.2802e-02	continuous	23117	both_sexes		irnt	categorical	20002	both_sexes	1226
6865	584	2.7415e-02	continuous	23117	both_sexes		irnt	categorical	20002	both_sexes	1286
6865	671	2.2202e-02	continuous	23117	both_sexes		irnt	categorical	20002	both_sexes	1474
6865	877	3.7769e-02	continuous	23117	both_sexes		irnt	categorical	20003	both_sexes	1140865634
6865	895	5.6127e-02	continuous	23117	both_sexes		irnt	categorical	20003	both_sexes	1140866738
6865	942	4.2580e-02	continuous	23117	both_sexes		irnt	categorical	20003	both_sexes	1140871310
6865	981	2.6522e-02	continuous	23117	both_sexes		irnt	categorical	20003	both_sexes	1140874420
6865	1040	8.3240e-02	continuous	23117	both_sexes		irnt	categorical	20003	both_sexes	1140879802
6865	1055	1.1715e-02	continuous	23117	both_sexes		irnt	categorical	20003	both_sexes	1140881856
6865	1093	1.1169e-01	continuous	23117	both_sexes		irnt	categorical	20003	both_sexes	1140884600
6865	1179	3.9269e-02	continuous	23117	both_sexes		irnt	categorical	20003	both_sexes	1140923346
6865	1312	5.3069e-03	continuous	23117	both_sexes		irnt	categorical	20003	both_sexes	1141176832
6865	1357	3.9423e-02	continuous	23117	both_sexes		irnt	categorical	20003	both_sexes	1141191044
6865	1368	7.7075e-02	continuous	23117	both_sexes		irnt	categorical	20003	both_sexes	1141194794
6865	1496	-1.1282e-02	continuous	23117	both_sexes		irnt	categorical	20004	both_sexes	1477
6865	1497	2.1193e-02	continuous	23117	both_sexes		irnt	categorical	20004	both_sexes	1478
6865	1498	5.1792e-02	continuous	23117	both_sexes		irnt	categorical	20004	both_sexes	1479
6865	1499	2.4676e-03	continuous	23117	both_sexes		irnt	categorical	20004	both_sexes	1480
6865	1502	3.1120e-03	continuous	23117	both_sexes		irnt	categorical	20004	both_sexes	1483
6865	1836	1.0418e-02	continuous	23117	both_sexes		irnt	categorical	20107	both_sexes	1
6865	1838	-1.0517e-02	continuous	23117	both_sexes		irnt	categorical	20107	both_sexes	100
6865	1839	-1.5174e-02	continuous	23117	both_sexes		irnt	categorical	20107	both_sexes	101
6865	1844	1.3074e-02	continuous	23117	both_sexes		irnt	categorical	20107	both_sexes	3
6865	1848	2.8334e-02	continuous	23117	both_sexes		irnt	categorical	20107	both_sexes	9
6865	1861	-1.5136e-02	continuous	23117	both_sexes		irnt	categorical	20110	both_sexes	100
6865	1870	1.9191e-02	continuous	23117	both_sexes		irnt	categorical	20110	both_sexes	8
6865	1871	3.1672e-02	continuous	23117	both_sexes		irnt	categorical	20110	both_sexes	9
6865	1872	6.6815e-03	continuous	23117	both_sexes		irnt	categorical	20111	both_sexes	1
6865	1874	-2.4810e-02	continuous	23117	both_sexes		irnt	categorical	20111	both_sexes	100
6865	1875	-8.1746e-03	continuous	23117	both_sexes		irnt	categorical	20111	both_sexes	101
6865	1885	2.7446e-02	continuous	23117	both_sexes		irnt	categorical	20111	both_sexes	9
6865	1985	-3.5845e-02	continuous	23117	both_sexes		irnt	categorical	20116	both_sexes	0
6865	1986	7.0607e-02	continuous	23117	both_sexes		irnt	categorical	20116	both_sexes	1
6865	1987	-5.0930e-02	continuous	23117	both_sexes		irnt	categorical	20116	both_sexes	2
6865	1988	-2.5220e-02	continuous	23117	both_sexes		irnt	categorical	20117	both_sexes	0
6865	1989	1.0990e-02	continuous	23117	both_sexes		irnt	categorical	20117	both_sexes	1
6865	1990	1.1421e-02	continuous	23117	both_sexes		irnt	categorical	20117	both_sexes	2
6865	2007	2.7769e-02	continuous	23117	both_sexes		irnt	categorical	20160	both_sexes	20160
6865	3330	5.6373e-02	continuous	23117	both_sexes		irnt	categorical	41200	both_sexes	J183
6865	5864	3.9170e-02	continuous	23117	both_sexes		irnt	categorical	41232	both_sexes	10
6865	5869	8.9389e-02	continuous	23117	both_sexes		irnt	categorical	41244	both_sexes	100
6865	5878	2.5966e-02	continuous	23117	both_sexes		irnt	categorical	41245	both_sexes	1040
6865	5879	4.9940e-02	continuous	23117	both_sexes		irnt	categorical	41245	both_sexes	1070
6865	5891	1.3257e-02	continuous	23117	both_sexes		irnt	categorical	41245	both_sexes	1280
6865	5933	5.0431e-02	continuous	23117	both_sexes		irnt	categorical	41246	both_sexes	1160
6865	5950	9.7772e-03	continuous	23117	both_sexes		irnt	categorical	41246	both_sexes	1480
6865	6001	4.0259e-02	continuous	23117	both_sexes		irnt	categorical	41247	both_sexes	2000
6865	6009	5.2736e-02	continuous	23117	both_sexes		irnt	categorical	41248	both_sexes	1000
6865	6040	5.9375e-02	continuous	23117	both_sexes		irnt	categorical	41249	both_sexes	2002
6865	6058	5.1174e-02	continuous	23117	both_sexes		irnt	categorical	41250	both_sexes	1000
6865	6068	5.0642e-02	continuous	23117	both_sexes		irnt	categorical	41251	both_sexes	1000
6865	6157	1.5690e-01	continuous	23117	both_sexes		irnt	continuous	46	both_sexes		irnt
6865	6159	1.6582e-01	continuous	23117	both_sexes		irnt	continuous	47	both_sexes		irnt
6865	6161	6.8810e-01	continuous	23117	both_sexes		irnt	continuous	48	both_sexes		irnt
6865	6163	7.4684e-01	continuous	23117	both_sexes		irnt	continuous	49	both_sexes		irnt
6865	6165	4.5983e-01	continuous	23117	both_sexes		irnt	continuous	50	both_sexes		irnt
6865	6167	3.7451e-01	continuous	23117	both_sexes		irnt	continuous	51	both_sexes		irnt
6865	6183	7.4388e-02	continuous	23117	both_sexes		irnt	continuous	102	both_sexes		irnt
6865	6198	-7.9930e-02	continuous	23117	both_sexes		irnt	continuous	400	both_sexes		irnt
6865	6201	-3.7673e-02	continuous	23117	both_sexes		irnt	continuous	404	both_sexes		irnt
6865	6203	2.9362e-03	continuous	23117	both_sexes		irnt	continuous	699	both_sexes		irnt
6865	6220	-3.9200e-02	continuous	23117	both_sexes		irnt	continuous	874	both_sexes		irnt
6865	6269	2.4368e-02	continuous	23117	both_sexes		irnt	continuous	1438	both_sexes		irnt
6865	6273	-2.6580e-02	continuous	23117	both_sexes		irnt	continuous	1488	both_sexes		irnt
6865	6303	-5.8261e-02	continuous	23117	both_sexes		irnt	continuous	2139	both_sexes		irnt
6865	6307	-1.0467e-02	continuous	23117	both_sexes		irnt	continuous	2217	both_sexes		irnt
6865	6347	1.0623e-01	continuous	23117	both_sexes		irnt	continuous	3062	both_sexes		irnt
6865	6349	1.2583e-01	continuous	23117	both_sexes		irnt	continuous	3063	both_sexes		irnt
6865	6351	1.2063e-01	continuous	23117	both_sexes		irnt	continuous	3064	both_sexes		irnt
6865	6354	4.7742e-01	continuous	23117	both_sexes		irnt	continuous	3143	both_sexes		irnt
6865	6360	4.1053e-02	continuous	23117	both_sexes		irnt	continuous	3148	both_sexes		irnt
6865	6411	1.6130e-01	continuous	23117	both_sexes		irnt	continuous	4079	both_sexes		irnt
6865	6413	9.0026e-02	continuous	23117	both_sexes		irnt	continuous	4080	both_sexes		irnt
6865	6415	3.6733e-01	continuous	23117	both_sexes		irnt	continuous	4100	both_sexes		irnt
6865	6417	8.7564e-02	continuous	23117	both_sexes		irnt	continuous	4101	both_sexes		irnt
6865	6419	3.8798e-02	continuous	23117	both_sexes		irnt	continuous	4104	both_sexes		irnt
6865	6421	3.9688e-02	continuous	23117	both_sexes		irnt	continuous	4105	both_sexes		irnt
6865	6423	3.8798e-02	continuous	23117	both_sexes		irnt	continuous	4106	both_sexes		irnt
6865	6427	8.4362e-02	continuous	23117	both_sexes		irnt	continuous	4120	both_sexes		irnt
6865	6429	3.4216e-02	continuous	23117	both_sexes		irnt	continuous	4123	both_sexes		irnt
6865	6431	3.4866e-02	continuous	23117	both_sexes		irnt	continuous	4124	both_sexes		irnt
6865	6433	3.4215e-02	continuous	23117	both_sexes		irnt	continuous	4125	both_sexes		irnt
6865	6435	3.3935e-02	continuous	23117	both_sexes		irnt	continuous	4194	both_sexes		irnt
6865	6437	3.9259e-05	continuous	23117	both_sexes		irnt	continuous	4195	both_sexes		irnt
6865	6495	-5.2140e-02	continuous	23117	both_sexes		irnt	continuous	5096	both_sexes		irnt
6865	6497	-4.8183e-02	continuous	23117	both_sexes		irnt	continuous	5097	both_sexes		irnt
6865	6499	-4.9565e-02	continuous	23117	both_sexes		irnt	continuous	5098	both_sexes		irnt
6865	6501	-5.2489e-02	continuous	23117	both_sexes		irnt	continuous	5099	both_sexes		irnt
6865	6535	-1.0671e-02	continuous	23117	both_sexes		irnt	continuous	5116	both_sexes		irnt
6865	6543	-4.5209e-02	continuous	23117	both_sexes		irnt	continuous	5132	both_sexes		irnt
6865	6545	-4.3458e-02	continuous	23117	both_sexes		irnt	continuous	5133	both_sexes		irnt
6865	6547	-4.2566e-02	continuous	23117	both_sexes		irnt	continuous	5134	both_sexes		irnt
6865	6549	-4.3977e-02	continuous	23117	both_sexes		irnt	continuous	5135	both_sexes		irnt
6865	6580	-5.7225e-05	continuous	23117	both_sexes		irnt	continuous	5257	both_sexes		irnt
6865	6629	2.2248e-02	continuous	23117	both_sexes		irnt	continuous	20010	both_sexes		irnt
6865	6633	4.3716e-01	continuous	23117	both_sexes		irnt	continuous	20015	both_sexes		irnt
6865	6635	3.7961e-02	continuous	23117	both_sexes		irnt	continuous	20016	both_sexes		irnt
6865	6642	1.3461e-01	continuous	23117	both_sexes		irnt	continuous	20022	both_sexes		irnt
6865	6644	-3.2627e-02	continuous	23117	both_sexes		irnt	continuous	20023	both_sexes		irnt
6865	6664	2.4477e-01	continuous	23117	both_sexes		irnt	continuous	20153	both_sexes		irnt
6865	6740	7.1957e-01	continuous	23117	both_sexes		irnt	continuous	21001	both_sexes		irnt
6865	6742	8.8427e-01	continuous	23117	both_sexes		irnt	continuous	21002	both_sexes		irnt
6865	6829	8.9316e-01	continuous	23117	both_sexes		irnt	continuous	23098	both_sexes		irnt
6865	6831	5.2608e-01	continuous	23117	both_sexes		irnt	continuous	23099	both_sexes		irnt
6865	6833	7.2342e-01	continuous	23117	both_sexes		irnt	continuous	23100	both_sexes		irnt
6865	6835	9.4261e-01	continuous	23117	both_sexes		irnt	continuous	23101	both_sexes		irnt
6865	6837	9.4122e-01	continuous	23117	both_sexes		irnt	continuous	23102	both_sexes		irnt
6865	6839	7.2672e-01	continuous	23117	both_sexes		irnt	continuous	23104	both_sexes		irnt
6865	6841	9.6005e-01	continuous	23117	both_sexes		irnt	continuous	23105	both_sexes		irnt
6865	6843	-7.1072e-01	continuous	23117	both_sexes		irnt	continuous	23106	both_sexes		irnt
6865	6845	-7.2248e-01	continuous	23117	both_sexes		irnt	continuous	23107	both_sexes		irnt
6865	6847	-7.5669e-01	continuous	23117	both_sexes		irnt	continuous	23108	both_sexes		irnt
6865	6849	-5.4568e-01	continuous	23117	both_sexes		irnt	continuous	23109	both_sexes		irnt
6865	6851	-5.5082e-01	continuous	23117	both_sexes		irnt	continuous	23110	both_sexes		irnt
6865	6853	4.5996e-01	continuous	23117	both_sexes		irnt	continuous	23111	both_sexes		irnt
6865	6855	7.0955e-01	continuous	23117	both_sexes		irnt	continuous	23112	both_sexes		irnt
6865	6857	9.7553e-01	continuous	23117	both_sexes		irnt	continuous	23113	both_sexes		irnt
6865	6859	9.7519e-01	continuous	23117	both_sexes		irnt	continuous	23114	both_sexes		irnt
6865	6861	4.5527e-01	continuous	23117	both_sexes		irnt	continuous	23115	both_sexes		irnt
6865	6863	7.0804e-01	continuous	23117	both_sexes		irnt	continuous	23116	both_sexes		irnt
6865	6865	1.0000e+00	continuous	23117	both_sexes		irnt	continuous	23117	both_sexes		irnt
6865	6867	9.9777e-01	continuous	23117	both_sexes		irnt	continuous	23118	both_sexes		irnt
6865	6869	5.7224e-01	continuous	23117	both_sexes		irnt	continuous	23119	both_sexes		irnt
6865	6871	7.4888e-01	continuous	23117	both_sexes		irnt	continuous	23120	both_sexes		irnt
6865	6873	8.6672e-01	continuous	23117	both_sexes		irnt	continuous	23121	both_sexes		irnt
6865	6875	8.6510e-01	continuous	23117	both_sexes		irnt	continuous	23122	both_sexes		irnt
6865	6877	5.7975e-01	continuous	23117	both_sexes		irnt	continuous	23123	both_sexes		irnt
6865	6879	7.5033e-01	continuous	23117	both_sexes		irnt	continuous	23124	both_sexes		irnt
6865	6881	8.7277e-01	continuous	23117	both_sexes		irnt	continuous	23125	both_sexes		irnt
6865	6883	8.7224e-01	continuous	23117	both_sexes		irnt	continuous	23126	both_sexes		irnt
6865	6885	5.2224e-01	continuous	23117	both_sexes		irnt	continuous	23127	both_sexes		irnt
6865	6887	7.0438e-01	continuous	23117	both_sexes		irnt	continuous	23128	both_sexes		irnt
6865	6889	8.5097e-01	continuous	23117	both_sexes		irnt	continuous	23129	both_sexes		irnt
6865	6891	8.4847e-01	continuous	23117	both_sexes		irnt	continuous	23130	both_sexes		irnt
6865	6932	7.0514e-02	continuous	23117	both_sexes		irnt	continuous	30000	both_sexes		irnt
6865	6934	6.7764e-02	continuous	23117	both_sexes		irnt	continuous	30010	both_sexes		irnt
6865	6936	2.1070e-02	continuous	23117	both_sexes		irnt	continuous	30020	both_sexes		irnt
6865	6938	2.0729e-02	continuous	23117	both_sexes		irnt	continuous	30030	both_sexes		irnt
6865	6940	-8.3487e-02	continuous	23117	both_sexes		irnt	continuous	30040	both_sexes		irnt
6865	6942	-7.4254e-02	continuous	23117	both_sexes		irnt	continuous	30050	both_sexes		irnt
6865	6944	-2.5696e-03	continuous	23117	both_sexes		irnt	continuous	30060	both_sexes		irnt
6865	6946	8.1314e-02	continuous	23117	both_sexes		irnt	continuous	30070	both_sexes		irnt
6865	6948	-4.6350e-02	continuous	23117	both_sexes		irnt	continuous	30080	both_sexes		irnt
6865	6950	-2.7418e-02	continuous	23117	both_sexes		irnt	continuous	30090	both_sexes		irnt
6865	6952	4.5089e-02	continuous	23117	both_sexes		irnt	continuous	30100	both_sexes		irnt
6865	6954	5.5757e-02	continuous	23117	both_sexes		irnt	continuous	30110	both_sexes		irnt
6865	6956	8.0308e-02	continuous	23117	both_sexes		irnt	continuous	30120	both_sexes		irnt
6865	6958	6.5019e-02	continuous	23117	both_sexes		irnt	continuous	30130	both_sexes		irnt
6865	6960	4.3555e-02	continuous	23117	both_sexes		irnt	continuous	30140	both_sexes		irnt
6865	6962	7.2601e-02	continuous	23117	both_sexes		irnt	continuous	30150	both_sexes		irnt
6865	6966	2.5084e-02	continuous	23117	both_sexes		irnt	continuous	30180	both_sexes		irnt
6865	6968	1.3593e-02	continuous	23117	both_sexes		irnt	continuous	30190	both_sexes		irnt
6865	6970	-2.9342e-02	continuous	23117	both_sexes		irnt	continuous	30200	both_sexes		irnt
6865	6972	5.1895e-02	continuous	23117	both_sexes		irnt	continuous	30210	both_sexes		irnt
6865	6977	2.2383e-01	continuous	23117	both_sexes		irnt	continuous	30240	both_sexes		irnt
6865	6979	2.3161e-01	continuous	23117	both_sexes		irnt	continuous	30250	both_sexes		irnt
6865	6981	-4.0254e-02	continuous	23117	both_sexes		irnt	continuous	30260	both_sexes		irnt
6865	6983	-9.8051e-02	continuous	23117	both_sexes		irnt	continuous	30270	both_sexes		irnt
6865	6985	1.9112e-01	continuous	23117	both_sexes		irnt	continuous	30280	both_sexes		irnt
6865	6987	2.4829e-01	continuous	23117	both_sexes		irnt	continuous	30290	both_sexes		irnt
6865	6989	2.5527e-01	continuous	23117	both_sexes		irnt	continuous	30300	both_sexes		irnt
6865	6993	1.8844e-01	continuous	23117	both_sexes		irnt	continuous	30510	both_sexes		irnt
6865	6995	1.1127e-01	continuous	23117	both_sexes		irnt	continuous	30520	both_sexes		irnt
6865	6997	1.2028e-01	continuous	23117	both_sexes		irnt	continuous	30530	both_sexes		irnt
6865	7585	1.4374e-01	continuous	23117	both_sexes		irnt	icd10	E11	both_sexes
6865	7623	2.2558e-01	continuous	23117	both_sexes		irnt	icd10	E66	both_sexes
6865	7660	-1.8982e-02	continuous	23117	both_sexes		irnt	icd10	F17	both_sexes
6865	7673	3.4841e-02	continuous	23117	both_sexes		irnt	icd10	F32	both_sexes
6865	7748	9.7758e-02	continuous	23117	both_sexes		irnt	icd10	G47	both_sexes
6865	7869	3.9621e-02	continuous	23117	both_sexes		irnt	icd10	I25	both_sexes
6865	7916	4.8622e-02	continuous	23117	both_sexes		irnt	icd10	I83	both_sexes
6865	7960	-1.7618e-03	continuous	23117	both_sexes		irnt	icd10	J44	both_sexes
6865	7961	3.9268e-02	continuous	23117	both_sexes		irnt	icd10	J45	both_sexes
6865	8004	2.1366e-02	continuous	23117	both_sexes		irnt	icd10	K21	both_sexes
6865	8020	5.8643e-02	continuous	23117	both_sexes		irnt	icd10	K42	both_sexes
6865	8022	1.9808e-02	continuous	23117	both_sexes		irnt	icd10	K44	both_sexes
6865	8049	6.2659e-02	continuous	23117	both_sexes		irnt	icd10	K80	both_sexes
6865	8142	5.0085e-02	continuous	23117	both_sexes		irnt	icd10	M16	both_sexes
6865	8143	1.1622e-01	continuous	23117	both_sexes		irnt	icd10	M17	both_sexes
6865	8169	2.8107e-02	continuous	23117	both_sexes		irnt	icd10	M51	both_sexes
6865	8223	1.6657e-02	continuous	23117	both_sexes		irnt	icd10	N20	both_sexes
6865	8448	3.9711e-02	continuous	23117	both_sexes		irnt	icd10	R07	both_sexes
6865	8459	-8.3319e-04	continuous	23117	both_sexes		irnt	icd10	R19	both_sexes
6865	9083	-2.3953e-03	continuous	23117	both_sexes		irnt	icd10	Z72	both_sexes
6865	9090	2.3249e-02	continuous	23117	both_sexes		irnt	icd10	Z82	both_sexes
6865	9094	6.2763e-02	continuous	23117	both_sexes		irnt	icd10	Z86	both_sexes
6865	9096	3.8817e-02	continuous	23117	both_sexes		irnt	icd10	Z88	both_sexes
6865	9103	2.0690e-02	continuous	23117	both_sexes		irnt	icd10	Z95	both_sexes
6865	9649	6.2183e-02	continuous	23117	both_sexes		irnt	prescriptions	amlodipine	both_sexes
6865	9667	7.5712e-02	continuous	23117	both_sexes		irnt	prescriptions	bendroflumethiazide	both_sexes
6865	9701	8.8901e-03	continuous	23117	both_sexes		irnt	prescriptions	citalopram	both_sexes
6865	9702	2.5046e-02	continuous	23117	both_sexes		irnt	prescriptions	clarithromycin	both_sexes
6865	9770	2.7788e-02	continuous	23117	both_sexes		irnt	prescriptions	gabapentin	both_sexes
6865	9773	6.5909e-02	continuous	23117	both_sexes		irnt	prescriptions	gliclazide	both_sexes
6865	9801	-1.4922e-04	continuous	23117	both_sexes		irnt	prescriptions	latanoprost	both_sexes
6865	9816	-4.4692e-03	continuous	23117	both_sexes		irnt	prescriptions	mebeverine	both_sexes
6865	9821	9.9387e-02	continuous	23117	both_sexes		irnt	prescriptions	metformin	both_sexes
6865	9849	1.2861e-01	continuous	23117	both_sexes		irnt	prescriptions	orlistat	both_sexes
6865	9853	4.2376e-02	continuous	23117	both_sexes		irnt	prescriptions	paracetamol	both_sexes
6865	9909	5.3002e-02	continuous	23117	both_sexes		irnt	prescriptions	tramadol	both_sexes
6865	9921	5.6157e-03	continuous	23117	both_sexes		irnt	prescriptions	zopiclone	both_sexes
6865	9924	8.5114e-02	continuous	23117	both_sexes		irnt	prescriptions	ACE inhibitor|anti-hypertensive	both_sexes
6865	9929	5.5608e-03	continuous	23117	both_sexes		irnt	prescriptions	GABA agonist|sedative	both_sexes
6865	9971	2.7788e-02	continuous	23117	both_sexes		irnt	prescriptions	anticonvulsant|voltage-gated calcium channel inhibitor|neuropathy	both_sexes
6865	9973	4.2376e-02	continuous	23117	both_sexes		irnt	prescriptions	antipyretic	both_sexes
6865	9975	-4.8862e-03	continuous	23117	both_sexes		irnt	prescriptions	antispasmodic	both_sexes
6865	9982	2.9699e-02	continuous	23117	both_sexes		irnt	prescriptions	beta-lactam antibiotic|beta-lactamase inhibitor|antibiotic	both_sexes
6865	9987	9.9387e-02	continuous	23117	both_sexes		irnt	prescriptions	biguanides|diabetes	both_sexes
6865	9990	6.8480e-02	continuous	23117	both_sexes		irnt	prescriptions	calcium channel blocker|dihydropyridine|anti-hypertensive	both_sexes
6865	10018	1.2861e-01	continuous	23117	both_sexes		irnt	prescriptions	lipase inhibitor|obesity	both_sexes
6865	10039	5.3002e-02	continuous	23117	both_sexes		irnt	prescriptions	opioid analgesic|selective serotonin re-uptake inhibitor|norepinephrine re-uptake inhibitor	both_sexes
6865	10058	1.6671e-02	continuous	23117	both_sexes		irnt	prescriptions	selective serotonin re-uptake inhibitor|SSRI	both_sexes
6865	10065	6.7683e-02	continuous	23117	both_sexes		irnt	prescriptions	sulfonylurea|diabetes	both_sexes
6865	10068	7.9307e-02	continuous	23117	both_sexes		irnt	prescriptions	thiazide diuretic|diuretic	both_sexes
6865	10435	1.4177e-01	continuous	23117	both_sexes		irnt	phecode	250	both_sexes
6865	10439	1.4376e-01	continuous	23117	both_sexes		irnt	phecode	250.2	both_sexes
6865	10510	6.2236e-02	continuous	23117	both_sexes		irnt	phecode	272	both_sexes
6865	10556	-3.6582e-03	continuous	23117	both_sexes		irnt	phecode	317	both_sexes
6865	10558	-1.8666e-02	continuous	23117	both_sexes		irnt	phecode	318	both_sexes
6865	10580	9.7328e-02	continuous	23117	both_sexes		irnt	phecode	327	both_sexes
6865	10588	4.7382e-02	continuous	23117	both_sexes		irnt	phecode	306	both_sexes
6865	10634	1.0043e-01	continuous	23117	both_sexes		irnt	phecode	327.3	both_sexes
6865	10785	1.4606e-01	continuous	23117	both_sexes		irnt	phecode	401.1	both_sexes
6865	10786	1.4608e-01	continuous	23117	both_sexes		irnt	phecode	401	both_sexes
6865	10792	4.4459e-02	continuous	23117	both_sexes		irnt	phecode	411	both_sexes
6865	10797	2.7617e-02	continuous	23117	both_sexes		irnt	phecode	411.4	both_sexes
6865	10798	4.0502e-02	continuous	23117	both_sexes		irnt	phecode	411.8	both_sexes
6865	10849	5.6428e-02	continuous	23117	both_sexes		irnt	phecode	459	both_sexes
6865	10888	5.0354e-02	continuous	23117	both_sexes		irnt	phecode	454.1	both_sexes
6865	10892	1.7968e-02	continuous	23117	both_sexes		irnt	phecode	530	both_sexes
6865	10929	-1.6034e-04	continuous	23117	both_sexes		irnt	phecode	496.2	both_sexes
6865	10931	-4.8440e-04	continuous	23117	both_sexes		irnt	phecode	496.21	both_sexes
6865	10952	1.9444e-02	continuous	23117	both_sexes		irnt	phecode	714	both_sexes
6865	10999	1.8962e-02	continuous	23117	both_sexes		irnt	phecode	530.1	both_sexes
6865	11000	2.1020e-02	continuous	23117	both_sexes		irnt	phecode	530.11	both_sexes
6865	11018	-1.2541e-03	continuous	23117	both_sexes		irnt	phecode	785	both_sexes
6865	11025	1.3441e-02	continuous	23117	both_sexes		irnt	phecode	550	both_sexes
6865	11027	5.7675e-02	continuous	23117	both_sexes		irnt	phecode	550.4	both_sexes
6865	11029	1.9359e-02	continuous	23117	both_sexes		irnt	phecode	550.2	both_sexes
6865	11039	8.1564e-03	continuous	23117	both_sexes		irnt	phecode	558	both_sexes
6865	11074	6.3220e-02	continuous	23117	both_sexes		irnt	phecode	574.1	both_sexes
6865	11167	1.1215e-01	continuous	23117	both_sexes		irnt	phecode	716	both_sexes
6865	11168	1.1212e-01	continuous	23117	both_sexes		irnt	phecode	716.9	both_sexes
6865	11183	1.0649e-01	continuous	23117	both_sexes		irnt	phecode	716.2	both_sexes
6865	11184	8.0252e-02	continuous	23117	both_sexes		irnt	phecode	740	both_sexes
6865	11200	5.2765e-02	continuous	23117	both_sexes		irnt	phecode	835	both_sexes
6865	11263	3.4598e-02	continuous	23117	both_sexes		irnt	phecode	760	both_sexes
6865	11329	1.7910e-02	continuous	23117	both_sexes		irnt	phecode	594	both_sexes
6865	11330	1.3692e-02	continuous	23117	both_sexes		irnt	phecode	594.1	both_sexes
6865	11561	3.8782e-02	continuous	23117	both_sexes		irnt	phecode	418	both_sexes
6865	11697	3.0000e-02	continuous	23117	both_sexes		irnt	phecode	960	both_sexes
6865	11698	3.0020e-02	continuous	23117	both_sexes		irnt	phecode	960.2	both_sexes
6865	11766	-7.0762e-02	continuous	23117	both_sexes		irnt	continuous	AG	both_sexes		irnt
6865	11768	1.9810e-01	continuous	23117	both_sexes		irnt	continuous	DBP	both_sexes		auto_medadj_irnt
6865	11769	1.9689e-01	continuous	23117	both_sexes		irnt	continuous	DBP	both_sexes		auto_medadj_raw
6865	11770	1.6584e-01	continuous	23117	both_sexes		irnt	continuous	DBP	both_sexes		combined_irnt
6865	11771	2.0353e-01	continuous	23117	both_sexes		irnt	continuous	DBP	both_sexes		combined_medadj_irnt
6865	11772	2.0227e-01	continuous	23117	both_sexes		irnt	continuous	DBP	both_sexes		combined_medadj_raw
6865	11773	1.6478e-01	continuous	23117	both_sexes		irnt	continuous	DBP	both_sexes		combined_raw
6865	11780	1.6258e-02	continuous	23117	both_sexes		irnt	continuous	LDLC	both_sexes		medadj_irnt
6865	11781	1.5443e-02	continuous	23117	both_sexes		irnt	continuous	LDLC	both_sexes		medadj_raw
6865	11782	1.3679e-01	continuous	23117	both_sexes		irnt	continuous	MAP	both_sexes		auto_irnt
6865	11783	1.7478e-01	continuous	23117	both_sexes		irnt	continuous	MAP	both_sexes		auto_medadj_irnt
6865	11784	1.7152e-01	continuous	23117	both_sexes		irnt	continuous	MAP	both_sexes		auto_medadj_raw
6865	11785	1.3313e-01	continuous	23117	both_sexes		irnt	continuous	MAP	both_sexes		auto_raw
6865	11786	1.4085e-01	continuous	23117	both_sexes		irnt	continuous	MAP	both_sexes		combined_irnt
6865	11787	1.7982e-01	continuous	23117	both_sexes		irnt	continuous	MAP	both_sexes		combined_medadj_irnt
6865	11788	1.7648e-01	continuous	23117	both_sexes		irnt	continuous	MAP	both_sexes		combined_medadj_raw
6865	11789	1.3717e-01	continuous	23117	both_sexes		irnt	continuous	MAP	both_sexes		combined_raw
6865	11792	5.0638e-02	continuous	23117	both_sexes		irnt	continuous	MAP	both_sexes		manual_medadj_raw
6865	11793	3.9293e-02	continuous	23117	both_sexes		irnt	continuous	MAP	both_sexes		manual_raw
6865	11796	2.4541e-02	continuous	23117	both_sexes		irnt	continuous	NAP	both_sexes		irnt
6865	11798	-1.1530e-02	continuous	23117	both_sexes		irnt	continuous	PP	both_sexes		auto_irnt
6865	11799	1.2545e-02	continuous	23117	both_sexes		irnt	continuous	PP	both_sexes		auto_medadj_irnt
6865	11800	8.6119e-03	continuous	23117	both_sexes		irnt	continuous	PP	both_sexes		auto_medadj_raw
6865	11801	-1.4539e-02	continuous	23117	both_sexes		irnt	continuous	PP	both_sexes		auto_raw
6865	11802	-1.1154e-02	continuous	23117	both_sexes		irnt	continuous	PP	both_sexes		combined_irnt
6865	11803	1.3534e-02	continuous	23117	both_sexes		irnt	continuous	PP	both_sexes		combined_medadj_irnt
6865	11804	9.4816e-03	continuous	23117	both_sexes		irnt	continuous	PP	both_sexes		combined_medadj_raw
6865	11805	-1.4216e-02	continuous	23117	both_sexes		irnt	continuous	PP	both_sexes		combined_raw
6865	11810	1.2765e-01	continuous	23117	both_sexes		irnt	continuous	SBP	both_sexes		auto_medadj_irnt
6865	11811	1.2004e-01	continuous	23117	both_sexes		irnt	continuous	SBP	both_sexes		auto_medadj_raw
6865	11812	9.2973e-02	continuous	23117	both_sexes		irnt	continuous	SBP	both_sexes		combined_irnt
6865	11813	1.3155e-01	continuous	23117	both_sexes		irnt	continuous	SBP	both_sexes		combined_medadj_irnt
6865	11814	1.2380e-01	continuous	23117	both_sexes		irnt	continuous	SBP	both_sexes		combined_medadj_raw
6865	11815	8.4266e-02	continuous	23117	both_sexes		irnt	continuous	SBP	both_sexes		combined_raw
6865	11817	3.6876e-02	continuous	23117	both_sexes		irnt	continuous	SBP	both_sexes		manual_medadj_raw
6865	11820	3.5845e-02	continuous	23117	both_sexes		irnt	continuous	Smoking	both_sexes		Ever_Never
6865	11823	-1.2620e-01	continuous	23117	both_sexes		irnt	continuous	eGFR	both_sexes		irnt
6865	11825	-1.9976e-01	continuous	23117	both_sexes		irnt	continuous	eGFRcreacys	both_sexes		irnt
6865	11827	-2.2443e-01	continuous	23117	both_sexes		irnt	continuous	eGFRcys	both_sexes		irnt
6865	14250	3.2473e-01	continuous	23117	both_sexes		irnt	continuous	whr	both_sexes		irnt
6867	13	3.3283e-02	continuous	23118	both_sexes		irnt	categorical	120	both_sexes	1
6867	15	-3.1018e-02	continuous	23118	both_sexes		irnt	categorical	120	both_sexes	9
6867	16	5.6669e-03	continuous	23118	both_sexes		irnt	categorical	670	both_sexes	1
6867	18	-5.3737e-03	continuous	23118	both_sexes		irnt	categorical	670	both_sexes	2
6867	24	1.4632e-02	continuous	23118	both_sexes		irnt	categorical	680	both_sexes	3
6867	31	-1.3153e-01	continuous	23118	both_sexes		irnt	categorical	1210	both_sexes	1210
6867	32	-5.7036e-02	continuous	23118	both_sexes		irnt	categorical	1418	both_sexes	1
6867	38	-8.9920e-03	continuous	23118	both_sexes		irnt	categorical	1428	both_sexes	0
6867	39	2.3112e-02	continuous	23118	both_sexes		irnt	categorical	1428	both_sexes	1
6867	42	7.6698e-04	continuous	23118	both_sexes		irnt	categorical	1448	both_sexes	1
6867	47	7.7417e-03	continuous	23118	both_sexes		irnt	categorical	1468	both_sexes	2
6867	49	-1.8415e-02	continuous	23118	both_sexes		irnt	categorical	1468	both_sexes	4
6867	55	-9.2720e-02	continuous	23118	both_sexes		irnt	categorical	1538	both_sexes	0
6867	56	5.1552e-02	continuous	23118	both_sexes		irnt	categorical	1538	both_sexes	1
6867	57	6.4993e-02	continuous	23118	both_sexes		irnt	categorical	1538	both_sexes	2
6867	65	1.5759e-02	continuous	23118	both_sexes		irnt	categorical	1677	both_sexes	1677
6867	66	-1.5660e-03	continuous	23118	both_sexes		irnt	categorical	1707	both_sexes	1
6867	67	1.5305e-04	continuous	23118	both_sexes		irnt	categorical	1707	both_sexes	2
6867	72	1.1848e-02	continuous	23118	both_sexes		irnt	categorical	1747	both_sexes	4
6867	73	-3.9945e-02	continuous	23118	both_sexes		irnt	categorical	1747	both_sexes	5
6867	80	2.1328e-02	continuous	23118	both_sexes		irnt	categorical	1920	both_sexes	1920
6867	82	1.7704e-02	continuous	23118	both_sexes		irnt	categorical	1940	both_sexes	1940
6867	83	-1.3359e-02	continuous	23118	both_sexes		irnt	categorical	1950	both_sexes	1950
6867	85	-9.2752e-02	continuous	23118	both_sexes		irnt	categorical	1970	both_sexes	1970
6867	86	-5.8965e-02	continuous	23118	both_sexes		irnt	categorical	1980	both_sexes	1980
6867	89	-3.6532e-02	continuous	23118	both_sexes		irnt	categorical	2010	both_sexes	2010
6867	90	2.5076e-02	continuous	23118	both_sexes		irnt	categorical	2020	both_sexes	2020
6867	92	3.7376e-02	continuous	23118	both_sexes		irnt	categorical	2040	both_sexes	2040
6867	95	-4.0587e-02	continuous	23118	both_sexes		irnt	categorical	2129	both_sexes	2129
6867	97	9.2797e-02	continuous	23118	both_sexes		irnt	categorical	2188	both_sexes	2188
6867	98	1.1529e-02	continuous	23118	both_sexes		irnt	categorical	2207	both_sexes	2207
6867	103	9.1932e-03	continuous	23118	both_sexes		irnt	categorical	2257	both_sexes	2257
6867	104	7.8202e-02	continuous	23118	both_sexes		irnt	categorical	2316	both_sexes	2316
6867	105	3.1689e-02	continuous	23118	both_sexes		irnt	categorical	2335	both_sexes	2335
6867	113	1.2682e-01	continuous	23118	both_sexes		irnt	categorical	2443	both_sexes	2443
6867	116	5.0653e-02	continuous	23118	both_sexes		irnt	categorical	2473	both_sexes	2473
6867	149	1.5627e-03	continuous	23118	both_sexes		irnt	categorical	3393	both_sexes	3393
6867	155	1.5105e-02	continuous	23118	both_sexes		irnt	categorical	3571	both_sexes	3571
6867	157	2.6446e-02	continuous	23118	both_sexes		irnt	categorical	3606	both_sexes	3606
6867	181	1.4184e-02	continuous	23118	both_sexes		irnt	categorical	4293	both_sexes	3
6867	182	-1.4151e-02	continuous	23118	both_sexes		irnt	categorical	4294	both_sexes	0
6867	200	1.9861e-02	continuous	23118	both_sexes		irnt	categorical	4957	both_sexes	4957
6867	204	9.7716e-03	continuous	23118	both_sexes		irnt	categorical	5001	both_sexes	5001
6867	205	1.1032e-02	continuous	23118	both_sexes		irnt	categorical	5012	both_sexes	5012
6867	235	-5.4562e-03	continuous	23118	both_sexes		irnt	categorical	5556	both_sexes	5556
6867	276	-2.0277e-02	continuous	23118	both_sexes		irnt	categorical	6138	both_sexes	100
6867	277	8.4841e-03	continuous	23118	both_sexes		irnt	categorical	6138	both_sexes	2
6867	278	1.8742e-02	continuous	23118	both_sexes		irnt	categorical	6138	both_sexes	3
6867	279	1.3445e-02	continuous	23118	both_sexes		irnt	categorical	6138	both_sexes	4
6867	280	2.3404e-02	continuous	23118	both_sexes		irnt	categorical	6138	both_sexes	5
6867	281	2.3809e-02	continuous	23118	both_sexes		irnt	categorical	6138	both_sexes	6
6867	293	-1.1352e-02	continuous	23118	both_sexes		irnt	categorical	6141	both_sexes	1
6867	294	-1.1144e-03	continuous	23118	both_sexes		irnt	categorical	6141	both_sexes	2
6867	305	2.5318e-02	continuous	23118	both_sexes		irnt	categorical	6142	both_sexes	4
6867	307	2.0136e-03	continuous	23118	both_sexes		irnt	categorical	6142	both_sexes	6
6867	312	4.5808e-03	continuous	23118	both_sexes		irnt	categorical	6143	both_sexes	3
6867	314	-1.7593e-02	continuous	23118	both_sexes		irnt	categorical	6144	both_sexes	1
6867	318	-1.6677e-02	continuous	23118	both_sexes		irnt	categorical	6144	both_sexes	5
6867	319	3.6615e-02	continuous	23118	both_sexes		irnt	categorical	6145	both_sexes	1
6867	325	6.2022e-02	continuous	23118	both_sexes		irnt	categorical	6145	both_sexes	6
6867	345	-1.4167e-02	continuous	23118	both_sexes		irnt	categorical	6149	both_sexes	100
6867	347	2.5663e-02	continuous	23118	both_sexes		irnt	categorical	6149	both_sexes	3
6867	348	6.7564e-03	continuous	23118	both_sexes		irnt	categorical	6149	both_sexes	4
6867	350	1.6811e-02	continuous	23118	both_sexes		irnt	categorical	6149	both_sexes	6
6867	352	-1.5621e-01	continuous	23118	both_sexes		irnt	categorical	6150	both_sexes	100
6867	353	3.5227e-02	continuous	23118	both_sexes		irnt	categorical	6150	both_sexes	2
6867	355	1.6042e-01	continuous	23118	both_sexes		irnt	categorical	6150	both_sexes	4
6867	362	5.1155e-03	continuous	23118	both_sexes		irnt	categorical	6151	both_sexes	7
6867	363	-2.0011e-02	continuous	23118	both_sexes		irnt	categorical	6152	both_sexes	100
6867	367	2.6095e-02	continuous	23118	both_sexes		irnt	categorical	6152	both_sexes	8
6867	376	-7.5412e-02	continuous	23118	both_sexes		irnt	categorical	6154	both_sexes	100
6867	377	4.5108e-02	continuous	23118	both_sexes		irnt	categorical	6154	both_sexes	2
6867	378	2.8947e-02	continuous	23118	both_sexes		irnt	categorical	6154	both_sexes	3
6867	380	3.6566e-02	continuous	23118	both_sexes		irnt	categorical	6154	both_sexes	5
6867	383	2.1248e-02	continuous	23118	both_sexes		irnt	categorical	6155	both_sexes	100
6867	407	-6.9558e-02	continuous	23118	both_sexes		irnt	categorical	6159	both_sexes	100
6867	413	1.2271e-01	continuous	23118	both_sexes		irnt	categorical	6159	both_sexes	7
6867	414	2.1183e-02	continuous	23118	both_sexes		irnt	categorical	6159	both_sexes	8
6867	415	-3.3355e-03	continuous	23118	both_sexes		irnt	categorical	6160	both_sexes	1
6867	416	8.0873e-03	continuous	23118	both_sexes		irnt	categorical	6160	both_sexes	100
6867	419	-2.5262e-03	continuous	23118	both_sexes		irnt	categorical	6160	both_sexes	4
6867	420	8.3356e-03	continuous	23118	both_sexes		irnt	categorical	6160	both_sexes	5
6867	421	4.5917e-02	continuous	23118	both_sexes		irnt	categorical	6162	both_sexes	1
6867	423	-4.2619e-02	continuous	23118	both_sexes		irnt	categorical	6162	both_sexes	2
6867	424	-2.9235e-04	continuous	23118	both_sexes		irnt	categorical	6162	both_sexes	3
6867	427	3.7418e-02	continuous	23118	both_sexes		irnt	categorical	6164	both_sexes	100
6867	428	-2.7204e-02	continuous	23118	both_sexes		irnt	categorical	6164	both_sexes	2
6867	431	-1.0272e-02	continuous	23118	both_sexes		irnt	categorical	6164	both_sexes	5
6867	436	-1.4286e-02	continuous	23118	both_sexes		irnt	categorical	6179	both_sexes	1
6867	437	1.6232e-02	continuous	23118	both_sexes		irnt	categorical	6179	both_sexes	100
6867	488	1.5913e-01	continuous	23118	both_sexes		irnt	categorical	20002	both_sexes	1065
6867	492	3.5113e-02	continuous	23118	both_sexes		irnt	categorical	20002	both_sexes	1074
6867	506	2.5326e-02	continuous	23118	both_sexes		irnt	categorical	20002	both_sexes	1111
6867	545	1.1579e-01	continuous	23118	both_sexes		irnt	categorical	20002	both_sexes	1220
6867	550	4.2933e-02	continuous	23118	both_sexes		irnt	categorical	20002	both_sexes	1226
6867	584	2.7437e-02	continuous	23118	both_sexes		irnt	categorical	20002	both_sexes	1286
6867	671	2.2093e-02	continuous	23118	both_sexes		irnt	categorical	20002	both_sexes	1474
6867	877	3.7659e-02	continuous	23118	both_sexes		irnt	categorical	20003	both_sexes	1140865634
6867	895	5.6051e-02	continuous	23118	both_sexes		irnt	categorical	20003	both_sexes	1140866738
6867	942	4.2438e-02	continuous	23118	both_sexes		irnt	categorical	20003	both_sexes	1140871310
6867	981	2.6468e-02	continuous	23118	both_sexes		irnt	categorical	20003	both_sexes	1140874420
6867	1040	8.3171e-02	continuous	23118	both_sexes		irnt	categorical	20003	both_sexes	1140879802
6867	1055	1.1810e-02	continuous	23118	both_sexes		irnt	categorical	20003	both_sexes	1140881856
6867	1093	1.1156e-01	continuous	23118	both_sexes		irnt	categorical	20003	both_sexes	1140884600
6867	1179	3.9112e-02	continuous	23118	both_sexes		irnt	categorical	20003	both_sexes	1140923346
6867	1312	5.2177e-03	continuous	23118	both_sexes		irnt	categorical	20003	both_sexes	1141176832
6867	1357	3.9392e-02	continuous	23118	both_sexes		irnt	categorical	20003	both_sexes	1141191044
6867	1368	7.6944e-02	continuous	23118	both_sexes		irnt	categorical	20003	both_sexes	1141194794
6867	1496	-1.1411e-02	continuous	23118	both_sexes		irnt	categorical	20004	both_sexes	1477
6867	1497	2.1464e-02	continuous	23118	both_sexes		irnt	categorical	20004	both_sexes	1478
6867	1498	5.1759e-02	continuous	23118	both_sexes		irnt	categorical	20004	both_sexes	1479
6867	1499	2.7178e-03	continuous	23118	both_sexes		irnt	categorical	20004	both_sexes	1480
6867	1502	2.9933e-03	continuous	23118	both_sexes		irnt	categorical	20004	both_sexes	1483
6867	1836	1.0438e-02	continuous	23118	both_sexes		irnt	categorical	20107	both_sexes	1
6867	1838	-1.0463e-02	continuous	23118	both_sexes		irnt	categorical	20107	both_sexes	100
6867	1839	-1.5317e-02	continuous	23118	both_sexes		irnt	categorical	20107	both_sexes	101
6867	1844	1.2991e-02	continuous	23118	both_sexes		irnt	categorical	20107	both_sexes	3
6867	1848	2.8227e-02	continuous	23118	both_sexes		irnt	categorical	20107	both_sexes	9
6867	1861	-1.5094e-02	continuous	23118	both_sexes		irnt	categorical	20110	both_sexes	100
6867	1870	1.9339e-02	continuous	23118	both_sexes		irnt	categorical	20110	both_sexes	8
6867	1871	3.1647e-02	continuous	23118	both_sexes		irnt	categorical	20110	both_sexes	9
6867	1872	6.5524e-03	continuous	23118	both_sexes		irnt	categorical	20111	both_sexes	1
6867	1874	-2.4701e-02	continuous	23118	both_sexes		irnt	categorical	20111	both_sexes	100
6867	1875	-8.2483e-03	continuous	23118	both_sexes		irnt	categorical	20111	both_sexes	101
6867	1885	2.7312e-02	continuous	23118	both_sexes		irnt	categorical	20111	both_sexes	9
6867	1985	-3.5705e-02	continuous	23118	both_sexes		irnt	categorical	20116	both_sexes	0
6867	1986	7.0396e-02	continuous	23118	both_sexes		irnt	categorical	20116	both_sexes	1
6867	1987	-5.0832e-02	continuous	23118	both_sexes		irnt	categorical	20116	both_sexes	2
6867	1988	-2.5203e-02	continuous	23118	both_sexes		irnt	categorical	20117	both_sexes	0
6867	1989	1.0931e-02	continuous	23118	both_sexes		irnt	categorical	20117	both_sexes	1
6867	1990	1.1449e-02	continuous	23118	both_sexes		irnt	categorical	20117	both_sexes	2
6867	2007	2.7733e-02	continuous	23118	both_sexes		irnt	categorical	20160	both_sexes	20160
6867	3330	5.6126e-02	continuous	23118	both_sexes		irnt	categorical	41200	both_sexes	J183
6867	5864	3.9155e-02	continuous	23118	both_sexes		irnt	categorical	41232	both_sexes	10
6867	5869	8.9160e-02	continuous	23118	both_sexes		irnt	categorical	41244	both_sexes	100
6867	5878	2.5934e-02	continuous	23118	both_sexes		irnt	categorical	41245	both_sexes	1040
6867	5879	5.0141e-02	continuous	23118	both_sexes		irnt	categorical	41245	both_sexes	1070
6867	5891	1.3488e-02	continuous	23118	both_sexes		irnt	categorical	41245	both_sexes	1280
6867	5933	5.0623e-02	continuous	23118	both_sexes		irnt	categorical	41246	both_sexes	1160
6867	5950	9.8486e-03	continuous	23118	both_sexes		irnt	categorical	41246	both_sexes	1480
6867	6001	4.0184e-02	continuous	23118	both_sexes		irnt	categorical	41247	both_sexes	2000
6867	6009	5.2732e-02	continuous	23118	both_sexes		irnt	categorical	41248	both_sexes	1000
6867	6040	5.9192e-02	continuous	23118	both_sexes		irnt	categorical	41249	both_sexes	2002
6867	6058	5.1225e-02	continuous	23118	both_sexes		irnt	categorical	41250	both_sexes	1000
6867	6068	5.0664e-02	continuous	23118	both_sexes		irnt	categorical	41251	both_sexes	1000
6867	6157	1.5656e-01	continuous	23118	both_sexes		irnt	continuous	46	both_sexes		irnt
6867	6159	1.6549e-01	continuous	23118	both_sexes		irnt	continuous	47	both_sexes		irnt
6867	6161	6.8696e-01	continuous	23118	both_sexes		irnt	continuous	48	both_sexes		irnt
6867	6163	7.4567e-01	continuous	23118	both_sexes		irnt	continuous	49	both_sexes		irnt
6867	6165	4.5957e-01	continuous	23118	both_sexes		irnt	continuous	50	both_sexes		irnt
6867	6167	3.7431e-01	continuous	23118	both_sexes		irnt	continuous	51	both_sexes		irnt
6867	6183	7.4583e-02	continuous	23118	both_sexes		irnt	continuous	102	both_sexes		irnt
6867	6198	-8.0031e-02	continuous	23118	both_sexes		irnt	continuous	400	both_sexes		irnt
6867	6201	-3.7617e-02	continuous	23118	both_sexes		irnt	continuous	404	both_sexes		irnt
6867	6203	3.0594e-03	continuous	23118	both_sexes		irnt	continuous	699	both_sexes		irnt
6867	6220	-3.9176e-02	continuous	23118	both_sexes		irnt	continuous	874	both_sexes		irnt
6867	6269	2.4296e-02	continuous	23118	both_sexes		irnt	continuous	1438	both_sexes		irnt
6867	6273	-2.6466e-02	continuous	23118	both_sexes		irnt	continuous	1488	both_sexes		irnt
6867	6303	-5.8356e-02	continuous	23118	both_sexes		irnt	continuous	2139	both_sexes		irnt
6867	6307	-1.0472e-02	continuous	23118	both_sexes		irnt	continuous	2217	both_sexes		irnt
6867	6347	1.0612e-01	continuous	23118	both_sexes		irnt	continuous	3062	both_sexes		irnt
6867	6349	1.2566e-01	continuous	23118	both_sexes		irnt	continuous	3063	both_sexes		irnt
6867	6351	1.2035e-01	continuous	23118	both_sexes		irnt	continuous	3064	both_sexes		irnt
6867	6354	4.7695e-01	continuous	23118	both_sexes		irnt	continuous	3143	both_sexes		irnt
6867	6360	4.0832e-02	continuous	23118	both_sexes		irnt	continuous	3148	both_sexes		irnt
6867	6411	1.6093e-01	continuous	23118	both_sexes		irnt	continuous	4079	both_sexes		irnt
6867	6413	8.9782e-02	continuous	23118	both_sexes		irnt	continuous	4080	both_sexes		irnt
6867	6415	3.6693e-01	continuous	23118	both_sexes		irnt	continuous	4100	both_sexes		irnt
6867	6417	8.7337e-02	continuous	23118	both_sexes		irnt	continuous	4101	both_sexes		irnt
6867	6419	3.8596e-02	continuous	23118	both_sexes		irnt	continuous	4104	both_sexes		irnt
6867	6421	3.9490e-02	continuous	23118	both_sexes		irnt	continuous	4105	both_sexes		irnt
6867	6423	3.8596e-02	continuous	23118	both_sexes		irnt	continuous	4106	both_sexes		irnt
6867	6427	8.4114e-02	continuous	23118	both_sexes		irnt	continuous	4120	both_sexes		irnt
6867	6429	3.3997e-02	continuous	23118	both_sexes		irnt	continuous	4123	both_sexes		irnt
6867	6431	3.4656e-02	continuous	23118	both_sexes		irnt	continuous	4124	both_sexes		irnt
6867	6433	3.3997e-02	continuous	23118	both_sexes		irnt	continuous	4125	both_sexes		irnt
6867	6435	3.4224e-02	continuous	23118	both_sexes		irnt	continuous	4194	both_sexes		irnt
6867	6437	-2.6644e-04	continuous	23118	both_sexes		irnt	continuous	4195	both_sexes		irnt
6867	6495	-5.2255e-02	continuous	23118	both_sexes		irnt	continuous	5096	both_sexes		irnt
6867	6497	-4.8172e-02	continuous	23118	both_sexes		irnt	continuous	5097	both_sexes		irnt
6867	6499	-4.9535e-02	continuous	23118	both_sexes		irnt	continuous	5098	both_sexes		irnt
6867	6501	-5.2538e-02	continuous	23118	both_sexes		irnt	continuous	5099	both_sexes		irnt
6867	6535	-1.0573e-02	continuous	23118	both_sexes		irnt	continuous	5116	both_sexes		irnt
6867	6543	-4.5279e-02	continuous	23118	both_sexes		irnt	continuous	5132	both_sexes		irnt
6867	6545	-4.3434e-02	continuous	23118	both_sexes		irnt	continuous	5133	both_sexes		irnt
6867	6547	-4.2553e-02	continuous	23118	both_sexes		irnt	continuous	5134	both_sexes		irnt
6867	6549	-4.4104e-02	continuous	23118	both_sexes		irnt	continuous	5135	both_sexes		irnt
6867	6580	5.4515e-05	continuous	23118	both_sexes		irnt	continuous	5257	both_sexes		irnt
6867	6629	2.2188e-02	continuous	23118	both_sexes		irnt	continuous	20010	both_sexes		irnt
6867	6633	4.3670e-01	continuous	23118	both_sexes		irnt	continuous	20015	both_sexes		irnt
6867	6635	3.7904e-02	continuous	23118	both_sexes		irnt	continuous	20016	both_sexes		irnt
6867	6642	1.3468e-01	continuous	23118	both_sexes		irnt	continuous	20022	both_sexes		irnt
6867	6644	-3.2617e-02	continuous	23118	both_sexes		irnt	continuous	20023	both_sexes		irnt
6867	6664	2.4477e-01	continuous	23118	both_sexes		irnt	continuous	20153	both_sexes		irnt
6867	6740	7.1835e-01	continuous	23118	both_sexes		irnt	continuous	21001	both_sexes		irnt
6867	6742	8.8293e-01	continuous	23118	both_sexes		irnt	continuous	21002	both_sexes		irnt
6867	6829	8.9180e-01	continuous	23118	both_sexes		irnt	continuous	23098	both_sexes		irnt
6867	6831	5.2508e-01	continuous	23118	both_sexes		irnt	continuous	23099	both_sexes		irnt
6867	6833	7.2248e-01	continuous	23118	both_sexes		irnt	continuous	23100	both_sexes		irnt
6867	6835	9.4284e-01	continuous	23118	both_sexes		irnt	continuous	23101	both_sexes		irnt
6867	6837	9.4151e-01	continuous	23118	both_sexes		irnt	continuous	23102	both_sexes		irnt
6867	6839	7.2548e-01	continuous	23118	both_sexes		irnt	continuous	23104	both_sexes		irnt
6867	6841	9.5984e-01	continuous	23118	both_sexes		irnt	continuous	23105	both_sexes		irnt
6867	6843	-7.0985e-01	continuous	23118	both_sexes		irnt	continuous	23106	both_sexes		irnt
6867	6845	-7.2134e-01	continuous	23118	both_sexes		irnt	continuous	23107	both_sexes		irnt
6867	6847	-7.5556e-01	continuous	23118	both_sexes		irnt	continuous	23108	both_sexes		irnt
6867	6849	-5.4511e-01	continuous	23118	both_sexes		irnt	continuous	23109	both_sexes		irnt
6867	6851	-5.5022e-01	continuous	23118	both_sexes		irnt	continuous	23110	both_sexes		irnt
6867	6853	4.5858e-01	continuous	23118	both_sexes		irnt	continuous	23111	both_sexes		irnt
6867	6855	7.0827e-01	continuous	23118	both_sexes		irnt	continuous	23112	both_sexes		irnt
6867	6857	9.7530e-01	continuous	23118	both_sexes		irnt	continuous	23113	both_sexes		irnt
6867	6859	9.7505e-01	continuous	23118	both_sexes		irnt	continuous	23114	both_sexes		irnt
6867	6861	4.5383e-01	continuous	23118	both_sexes		irnt	continuous	23115	both_sexes		irnt
6867	6863	7.0670e-01	continuous	23118	both_sexes		irnt	continuous	23116	both_sexes		irnt
6867	6865	9.9777e-01	continuous	23118	both_sexes		irnt	continuous	23117	both_sexes		irnt
6867	6867	1.0000e+00	continuous	23118	both_sexes		irnt	continuous	23118	both_sexes		irnt
6867	6869	5.7114e-01	continuous	23118	both_sexes		irnt	continuous	23119	both_sexes		irnt
6867	6871	7.4792e-01	continuous	23118	both_sexes		irnt	continuous	23120	both_sexes		irnt
6867	6873	8.6699e-01	continuous	23118	both_sexes		irnt	continuous	23121	both_sexes		irnt
6867	6875	8.6539e-01	continuous	23118	both_sexes		irnt	continuous	23122	both_sexes		irnt
6867	6877	5.7861e-01	continuous	23118	both_sexes		irnt	continuous	23123	both_sexes		irnt
6867	6879	7.4942e-01	continuous	23118	both_sexes		irnt	continuous	23124	both_sexes		irnt
6867	6881	8.7309e-01	continuous	23118	both_sexes		irnt	continuous	23125	both_sexes		irnt
6867	6883	8.7252e-01	continuous	23118	both_sexes		irnt	continuous	23126	both_sexes		irnt
6867	6885	5.2155e-01	continuous	23118	both_sexes		irnt	continuous	23127	both_sexes		irnt
6867	6887	7.0348e-01	continuous	23118	both_sexes		irnt	continuous	23128	both_sexes		irnt
6867	6889	8.5120e-01	continuous	23118	both_sexes		irnt	continuous	23129	both_sexes		irnt
6867	6891	8.4879e-01	continuous	23118	both_sexes		irnt	continuous	23130	both_sexes		irnt
6867	6932	7.0220e-02	continuous	23118	both_sexes		irnt	continuous	30000	both_sexes		irnt
6867	6934	6.7493e-02	continuous	23118	both_sexes		irnt	continuous	30010	both_sexes		irnt
6867	6936	2.0942e-02	continuous	23118	both_sexes		irnt	continuous	30020	both_sexes		irnt
6867	6938	2.0609e-02	continuous	23118	both_sexes		irnt	continuous	30030	both_sexes		irnt
6867	6940	-8.3220e-02	continuous	23118	both_sexes		irnt	continuous	30040	both_sexes		irnt
6867	6942	-7.4020e-02	continuous	23118	both_sexes		irnt	continuous	30050	both_sexes		irnt
6867	6944	-2.5864e-03	continuous	23118	both_sexes		irnt	continuous	30060	both_sexes		irnt
6867	6946	8.1081e-02	continuous	23118	both_sexes		irnt	continuous	30070	both_sexes		irnt
6867	6948	-4.6265e-02	continuous	23118	both_sexes		irnt	continuous	30080	both_sexes		irnt
6867	6950	-2.7377e-02	continuous	23118	both_sexes		irnt	continuous	30090	both_sexes		irnt
6867	6952	4.4963e-02	continuous	23118	both_sexes		irnt	continuous	30100	both_sexes		irnt
6867	6954	5.5717e-02	continuous	23118	both_sexes		irnt	continuous	30110	both_sexes		irnt
6867	6956	7.9947e-02	continuous	23118	both_sexes		irnt	continuous	30120	both_sexes		irnt
6867	6958	6.4902e-02	continuous	23118	both_sexes		irnt	continuous	30130	both_sexes		irnt
6867	6960	4.3347e-02	continuous	23118	both_sexes		irnt	continuous	30140	both_sexes		irnt
6867	6962	7.2670e-02	continuous	23118	both_sexes		irnt	continuous	30150	both_sexes		irnt
6867	6966	2.4928e-02	continuous	23118	both_sexes		irnt	continuous	30180	both_sexes		irnt
6867	6968	1.3707e-02	continuous	23118	both_sexes		irnt	continuous	30190	both_sexes		irnt
6867	6970	-2.9275e-02	continuous	23118	both_sexes		irnt	continuous	30200	both_sexes		irnt
6867	6972	5.2081e-02	continuous	23118	both_sexes		irnt	continuous	30210	both_sexes		irnt
6867	6977	2.2347e-01	continuous	23118	both_sexes		irnt	continuous	30240	both_sexes		irnt
6867	6979	2.3121e-01	continuous	23118	both_sexes		irnt	continuous	30250	both_sexes		irnt
6867	6981	-4.0318e-02	continuous	23118	both_sexes		irnt	continuous	30260	both_sexes		irnt
6867	6983	-9.7847e-02	continuous	23118	both_sexes		irnt	continuous	30270	both_sexes		irnt
6867	6985	1.9076e-01	continuous	23118	both_sexes		irnt	continuous	30280	both_sexes		irnt
6867	6987	2.4787e-01	continuous	23118	both_sexes		irnt	continuous	30290	both_sexes		irnt
6867	6989	2.5482e-01	continuous	23118	both_sexes		irnt	continuous	30300	both_sexes		irnt
6867	6993	1.8828e-01	continuous	23118	both_sexes		irnt	continuous	30510	both_sexes		irnt
6867	6995	1.1119e-01	continuous	23118	both_sexes		irnt	continuous	30520	both_sexes		irnt
6867	6997	1.2002e-01	continuous	23118	both_sexes		irnt	continuous	30530	both_sexes		irnt
6867	7585	1.4353e-01	continuous	23118	both_sexes		irnt	icd10	E11	both_sexes
6867	7623	2.2508e-01	continuous	23118	both_sexes		irnt	icd10	E66	both_sexes
6867	7660	-1.8916e-02	continuous	23118	both_sexes		irnt	icd10	F17	both_sexes
6867	7673	3.4745e-02	continuous	23118	both_sexes		irnt	icd10	F32	both_sexes
6867	7748	9.7627e-02	continuous	23118	both_sexes		irnt	icd10	G47	both_sexes
6867	7869	3.9554e-02	continuous	23118	both_sexes		irnt	icd10	I25	both_sexes
6867	7916	4.8490e-02	continuous	23118	both_sexes		irnt	icd10	I83	both_sexes
6867	7960	-1.6249e-03	continuous	23118	both_sexes		irnt	icd10	J44	both_sexes
6867	7961	3.9114e-02	continuous	23118	both_sexes		irnt	icd10	J45	both_sexes
6867	8004	2.1249e-02	continuous	23118	both_sexes		irnt	icd10	K21	both_sexes
6867	8020	5.8430e-02	continuous	23118	both_sexes		irnt	icd10	K42	both_sexes
6867	8022	1.9788e-02	continuous	23118	both_sexes		irnt	icd10	K44	both_sexes
6867	8049	6.2354e-02	continuous	23118	both_sexes		irnt	icd10	K80	both_sexes
6867	8142	5.0025e-02	continuous	23118	both_sexes		irnt	icd10	M16	both_sexes
6867	8143	1.1596e-01	continuous	23118	both_sexes		irnt	icd10	M17	both_sexes
6867	8169	2.8078e-02	continuous	23118	both_sexes		irnt	icd10	M51	both_sexes
6867	8223	1.6670e-02	continuous	23118	both_sexes		irnt	icd10	N20	both_sexes
6867	8448	3.9734e-02	continuous	23118	both_sexes		irnt	icd10	R07	both_sexes
6867	8459	-7.9721e-04	continuous	23118	both_sexes		irnt	icd10	R19	both_sexes
6867	9083	-2.1685e-03	continuous	23118	both_sexes		irnt	icd10	Z72	both_sexes
6867	9090	2.3329e-02	continuous	23118	both_sexes		irnt	icd10	Z82	both_sexes
6867	9094	6.2732e-02	continuous	23118	both_sexes		irnt	icd10	Z86	both_sexes
6867	9096	3.8812e-02	continuous	23118	both_sexes		irnt	icd10	Z88	both_sexes
6867	9103	2.0633e-02	continuous	23118	both_sexes		irnt	icd10	Z95	both_sexes
6867	9649	6.2097e-02	continuous	23118	both_sexes		irnt	prescriptions	amlodipine	both_sexes
6867	9667	7.5612e-02	continuous	23118	both_sexes		irnt	prescriptions	bendroflumethiazide	both_sexes
6867	9701	8.8330e-03	continuous	23118	both_sexes		irnt	prescriptions	citalopram	both_sexes
6867	9702	2.4729e-02	continuous	23118	both_sexes		irnt	prescriptions	clarithromycin	both_sexes
6867	9770	2.7629e-02	continuous	23118	both_sexes		irnt	prescriptions	gabapentin	both_sexes
6867	9773	6.5767e-02	continuous	23118	both_sexes		irnt	prescriptions	gliclazide	both_sexes
6867	9801	-3.9882e-04	continuous	23118	both_sexes		irnt	prescriptions	latanoprost	both_sexes
6867	9816	-4.4573e-03	continuous	23118	both_sexes		irnt	prescriptions	mebeverine	both_sexes
6867	9821	9.9232e-02	continuous	23118	both_sexes		irnt	prescriptions	metformin	both_sexes
6867	9849	1.2818e-01	continuous	23118	both_sexes		irnt	prescriptions	orlistat	both_sexes
6867	9853	4.2201e-02	continuous	23118	both_sexes		irnt	prescriptions	paracetamol	both_sexes
6867	9909	5.2818e-02	continuous	23118	both_sexes		irnt	prescriptions	tramadol	both_sexes
6867	9921	5.6117e-03	continuous	23118	both_sexes		irnt	prescriptions	zopiclone	both_sexes
6867	9924	8.5032e-02	continuous	23118	both_sexes		irnt	prescriptions	ACE inhibitor|anti-hypertensive	both_sexes
6867	9929	5.5805e-03	continuous	23118	both_sexes		irnt	prescriptions	GABA agonist|sedative	both_sexes
6867	9971	2.7629e-02	continuous	23118	both_sexes		irnt	prescriptions	anticonvulsant|voltage-gated calcium channel inhibitor|neuropathy	both_sexes
6867	9973	4.2201e-02	continuous	23118	both_sexes		irnt	prescriptions	antipyretic	both_sexes
6867	9975	-4.8789e-03	continuous	23118	both_sexes		irnt	prescriptions	antispasmodic	both_sexes
6867	9982	2.9621e-02	continuous	23118	both_sexes		irnt	prescriptions	beta-lactam antibiotic|beta-lactamase inhibitor|antibiotic	both_sexes
6867	9987	9.9232e-02	continuous	23118	both_sexes		irnt	prescriptions	biguanides|diabetes	both_sexes
6867	9990	6.8387e-02	continuous	23118	both_sexes		irnt	prescriptions	calcium channel blocker|dihydropyridine|anti-hypertensive	both_sexes
6867	10018	1.2818e-01	continuous	23118	both_sexes		irnt	prescriptions	lipase inhibitor|obesity	both_sexes
6867	10039	5.2818e-02	continuous	23118	both_sexes		irnt	prescriptions	opioid analgesic|selective serotonin re-uptake inhibitor|norepinephrine re-uptake inhibitor	both_sexes
6867	10058	1.6606e-02	continuous	23118	both_sexes		irnt	prescriptions	selective serotonin re-uptake inhibitor|SSRI	both_sexes
6867	10065	6.7523e-02	continuous	23118	both_sexes		irnt	prescriptions	sulfonylurea|diabetes	both_sexes
6867	10068	7.9190e-02	continuous	23118	both_sexes		irnt	prescriptions	thiazide diuretic|diuretic	both_sexes
6867	10435	1.4156e-01	continuous	23118	both_sexes		irnt	phecode	250	both_sexes
6867	10439	1.4356e-01	continuous	23118	both_sexes		irnt	phecode	250.2	both_sexes
6867	10510	6.2107e-02	continuous	23118	both_sexes		irnt	phecode	272	both_sexes
6867	10556	-3.3208e-03	continuous	23118	both_sexes		irnt	phecode	317	both_sexes
6867	10558	-1.8589e-02	continuous	23118	both_sexes		irnt	phecode	318	both_sexes
6867	10580	9.7209e-02	continuous	23118	both_sexes		irnt	phecode	327	both_sexes
6867	10588	4.7391e-02	continuous	23118	both_sexes		irnt	phecode	306	both_sexes
6867	10634	1.0033e-01	continuous	23118	both_sexes		irnt	phecode	327.3	both_sexes
6867	10785	1.4586e-01	continuous	23118	both_sexes		irnt	phecode	401.1	both_sexes
6867	10786	1.4589e-01	continuous	23118	both_sexes		irnt	phecode	401	both_sexes
6867	10792	4.4429e-02	continuous	23118	both_sexes		irnt	phecode	411	both_sexes
6867	10797	2.7596e-02	continuous	23118	both_sexes		irnt	phecode	411.4	both_sexes
6867	10798	4.0445e-02	continuous	23118	both_sexes		irnt	phecode	411.8	both_sexes
6867	10849	5.6418e-02	continuous	23118	both_sexes		irnt	phecode	459	both_sexes
6867	10888	5.0199e-02	continuous	23118	both_sexes		irnt	phecode	454.1	both_sexes
6867	10892	1.7877e-02	continuous	23118	both_sexes		irnt	phecode	530	both_sexes
6867	10929	-1.4153e-05	continuous	23118	both_sexes		irnt	phecode	496.2	both_sexes
6867	10931	-3.5033e-04	continuous	23118	both_sexes		irnt	phecode	496.21	both_sexes
6867	10952	1.9586e-02	continuous	23118	both_sexes		irnt	phecode	714	both_sexes
6867	10999	1.8866e-02	continuous	23118	both_sexes		irnt	phecode	530.1	both_sexes
6867	11000	2.0900e-02	continuous	23118	both_sexes		irnt	phecode	530.11	both_sexes
6867	11018	-1.3330e-03	continuous	23118	both_sexes		irnt	phecode	785	both_sexes
6867	11025	1.3308e-02	continuous	23118	both_sexes		irnt	phecode	550	both_sexes
6867	11027	5.7451e-02	continuous	23118	both_sexes		irnt	phecode	550.4	both_sexes
6867	11029	1.9324e-02	continuous	23118	both_sexes		irnt	phecode	550.2	both_sexes
6867	11039	7.9697e-03	continuous	23118	both_sexes		irnt	phecode	558	both_sexes
6867	11074	6.2912e-02	continuous	23118	both_sexes		irnt	phecode	574.1	both_sexes
6867	11167	1.1190e-01	continuous	23118	both_sexes		irnt	phecode	716	both_sexes
6867	11168	1.1188e-01	continuous	23118	both_sexes		irnt	phecode	716.9	both_sexes
6867	11183	1.0632e-01	continuous	23118	both_sexes		irnt	phecode	716.2	both_sexes
6867	11184	8.0079e-02	continuous	23118	both_sexes		irnt	phecode	740	both_sexes
6867	11200	5.2766e-02	continuous	23118	both_sexes		irnt	phecode	835	both_sexes
6867	11263	3.4558e-02	continuous	23118	both_sexes		irnt	phecode	760	both_sexes
6867	11329	1.7846e-02	continuous	23118	both_sexes		irnt	phecode	594	both_sexes
6867	11330	1.3756e-02	continuous	23118	both_sexes		irnt	phecode	594.1	both_sexes
6867	11561	3.8818e-02	continuous	23118	both_sexes		irnt	phecode	418	both_sexes
6867	11697	3.0104e-02	continuous	23118	both_sexes		irnt	phecode	960	both_sexes
6867	11698	3.0045e-02	continuous	23118	both_sexes		irnt	phecode	960.2	both_sexes
6867	11766	-7.0469e-02	continuous	23118	both_sexes		irnt	continuous	AG	both_sexes		irnt
6867	11768	1.9768e-01	continuous	23118	both_sexes		irnt	continuous	DBP	both_sexes		auto_medadj_irnt
6867	11769	1.9648e-01	continuous	23118	both_sexes		irnt	continuous	DBP	both_sexes		auto_medadj_raw
6867	11770	1.6544e-01	continuous	23118	both_sexes		irnt	continuous	DBP	both_sexes		combined_irnt
6867	11771	2.0308e-01	continuous	23118	both_sexes		irnt	continuous	DBP	both_sexes		combined_medadj_irnt
6867	11772	2.0183e-01	continuous	23118	both_sexes		irnt	continuous	DBP	both_sexes		combined_medadj_raw
6867	11773	1.6439e-01	continuous	23118	both_sexes		irnt	continuous	DBP	both_sexes		combined_raw
6867	11780	1.6103e-02	continuous	23118	both_sexes		irnt	continuous	LDLC	both_sexes		medadj_irnt
6867	11781	1.5324e-02	continuous	23118	both_sexes		irnt	continuous	LDLC	both_sexes		medadj_raw
6867	11782	1.3645e-01	continuous	23118	both_sexes		irnt	continuous	MAP	both_sexes		auto_irnt
6867	11783	1.7439e-01	continuous	23118	both_sexes		irnt	continuous	MAP	both_sexes		auto_medadj_irnt
6867	11784	1.7114e-01	continuous	23118	both_sexes		irnt	continuous	MAP	both_sexes		auto_medadj_raw
6867	11785	1.3280e-01	continuous	23118	both_sexes		irnt	continuous	MAP	both_sexes		auto_raw
6867	11786	1.4050e-01	continuous	23118	both_sexes		irnt	continuous	MAP	both_sexes		combined_irnt
6867	11787	1.7941e-01	continuous	23118	both_sexes		irnt	continuous	MAP	both_sexes		combined_medadj_irnt
6867	11788	1.7609e-01	continuous	23118	both_sexes		irnt	continuous	MAP	both_sexes		combined_medadj_raw
6867	11789	1.3683e-01	continuous	23118	both_sexes		irnt	continuous	MAP	both_sexes		combined_raw
6867	11792	5.0645e-02	continuous	23118	both_sexes		irnt	continuous	MAP	both_sexes		manual_medadj_raw
6867	11793	3.9354e-02	continuous	23118	both_sexes		irnt	continuous	MAP	both_sexes		manual_raw
6867	11796	2.4322e-02	continuous	23118	both_sexes		irnt	continuous	NAP	both_sexes		irnt
6867	11798	-1.1540e-02	continuous	23118	both_sexes		irnt	continuous	PP	both_sexes		auto_irnt
6867	11799	1.2502e-02	continuous	23118	both_sexes		irnt	continuous	PP	both_sexes		auto_medadj_irnt
6867	11800	8.5499e-03	continuous	23118	both_sexes		irnt	continuous	PP	both_sexes		auto_medadj_raw
6867	11801	-1.4577e-02	continuous	23118	both_sexes		irnt	continuous	PP	both_sexes		auto_raw
6867	11802	-1.1143e-02	continuous	23118	both_sexes		irnt	continuous	PP	both_sexes		combined_irnt
6867	11803	1.3511e-02	continuous	23118	both_sexes		irnt	continuous	PP	both_sexes		combined_medadj_irnt
6867	11804	9.4365e-03	continuous	23118	both_sexes		irnt	continuous	PP	both_sexes		combined_medadj_raw
6867	11805	-1.4236e-02	continuous	23118	both_sexes		irnt	continuous	PP	both_sexes		combined_raw
6867	11810	1.2735e-01	continuous	23118	both_sexes		irnt	continuous	SBP	both_sexes		auto_medadj_irnt
6867	11811	1.1976e-01	continuous	23118	both_sexes		irnt	continuous	SBP	both_sexes		auto_medadj_raw
6867	11812	9.2729e-02	continuous	23118	both_sexes		irnt	continuous	SBP	both_sexes		combined_irnt
6867	11813	1.3125e-01	continuous	23118	both_sexes		irnt	continuous	SBP	both_sexes		combined_medadj_irnt
6867	11814	1.2351e-01	continuous	23118	both_sexes		irnt	continuous	SBP	both_sexes		combined_medadj_raw
6867	11815	8.4031e-02	continuous	23118	both_sexes		irnt	continuous	SBP	both_sexes		combined_raw
6867	11817	3.6948e-02	continuous	23118	both_sexes		irnt	continuous	SBP	both_sexes		manual_medadj_raw
6867	11820	3.5705e-02	continuous	23118	both_sexes		irnt	continuous	Smoking	both_sexes		Ever_Never
6867	11823	-1.2605e-01	continuous	23118	both_sexes		irnt	continuous	eGFR	both_sexes		irnt
6867	11825	-1.9941e-01	continuous	23118	both_sexes		irnt	continuous	eGFRcreacys	both_sexes		irnt
6867	11827	-2.2392e-01	continuous	23118	both_sexes		irnt	continuous	eGFRcys	both_sexes		irnt
6867	14250	3.2434e-01	continuous	23118	both_sexes		irnt	continuous	whr	both_sexes		irnt
6869	13	-1.2935e-02	continuous	23119	both_sexes		irnt	categorical	120	both_sexes	1
6869	15	1.5557e-02	continuous	23119	both_sexes		irnt	categorical	120	both_sexes	9
6869	16	-2.9037e-02	continuous	23119	both_sexes		irnt	categorical	670	both_sexes	1
6869	18	2.5016e-02	continuous	23119	both_sexes		irnt	categorical	670	both_sexes	2
6869	24	8.0456e-02	continuous	23119	both_sexes		irnt	categorical	680	both_sexes	3
6869	31	-1.6071e-01	continuous	23119	both_sexes		irnt	categorical	1210	both_sexes	1210
6869	32	-5.3509e-02	continuous	23119	both_sexes		irnt	categorical	1418	both_sexes	1
6869	38	-2.1803e-02	continuous	23119	both_sexes		irnt	categorical	1428	both_sexes	0
6869	39	1.3099e-03	continuous	23119	both_sexes		irnt	categorical	1428	both_sexes	1
6869	42	8.1257e-02	continuous	23119	both_sexes		irnt	categorical	1448	both_sexes	1
6869	47	3.7885e-02	continuous	23119	both_sexes		irnt	categorical	1468	both_sexes	2
6869	49	-9.2119e-02	continuous	23119	both_sexes		irnt	categorical	1468	both_sexes	4
6869	55	-1.3451e-01	continuous	23119	both_sexes		irnt	categorical	1538	both_sexes	0
6869	56	9.8402e-02	continuous	23119	both_sexes		irnt	categorical	1538	both_sexes	1
6869	57	7.7877e-02	continuous	23119	both_sexes		irnt	categorical	1538	both_sexes	2
6869	65	-2.4724e-02	continuous	23119	both_sexes		irnt	categorical	1677	both_sexes	1677
6869	66	-1.0620e-02	continuous	23119	both_sexes		irnt	categorical	1707	both_sexes	1
6869	67	7.4996e-03	continuous	23119	both_sexes		irnt	categorical	1707	both_sexes	2
6869	72	-6.7426e-03	continuous	23119	both_sexes		irnt	categorical	1747	both_sexes	4
6869	73	4.0299e-02	continuous	23119	both_sexes		irnt	categorical	1747	both_sexes	5
6869	80	6.1687e-02	continuous	23119	both_sexes		irnt	categorical	1920	both_sexes	1920
6869	82	3.0252e-02	continuous	23119	both_sexes		irnt	categorical	1940	both_sexes	1940
6869	83	1.3919e-02	continuous	23119	both_sexes		irnt	categorical	1950	both_sexes	1950
6869	85	-5.2243e-02	continuous	23119	both_sexes		irnt	categorical	1970	both_sexes	1970
6869	86	-2.9916e-02	continuous	23119	both_sexes		irnt	categorical	1980	both_sexes	1980
6869	89	-7.7033e-03	continuous	23119	both_sexes		irnt	categorical	2010	both_sexes	2010
6869	90	5.9792e-02	continuous	23119	both_sexes		irnt	categorical	2020	both_sexes	2020
6869	92	9.7870e-03	continuous	23119	both_sexes		irnt	categorical	2040	both_sexes	2040
6869	95	1.8709e-02	continuous	23119	both_sexes		irnt	categorical	2129	both_sexes	2129
6869	97	1.5302e-01	continuous	23119	both_sexes		irnt	categorical	2188	both_sexes	2188
6869	98	2.1307e-02	continuous	23119	both_sexes		irnt	categorical	2207	both_sexes	2207
6869	103	2.1188e-02	continuous	23119	both_sexes		irnt	categorical	2257	both_sexes	2257
6869	104	1.3551e-01	continuous	23119	both_sexes		irnt	categorical	2316	both_sexes	2316
6869	105	7.7093e-02	continuous	23119	both_sexes		irnt	categorical	2335	both_sexes	2335
6869	113	1.4441e-01	continuous	23119	both_sexes		irnt	categorical	2443	both_sexes	2443
6869	116	7.2912e-02	continuous	23119	both_sexes		irnt	categorical	2473	both_sexes	2473
6869	149	1.7096e-02	continuous	23119	both_sexes		irnt	categorical	3393	both_sexes	3393
6869	155	2.3943e-02	continuous	23119	both_sexes		irnt	categorical	3571	both_sexes	3571
6869	157	5.8190e-02	continuous	23119	both_sexes		irnt	categorical	3606	both_sexes	3606
6869	181	-1.7358e-02	continuous	23119	both_sexes		irnt	categorical	4293	both_sexes	3
6869	182	1.7348e-02	continuous	23119	both_sexes		irnt	categorical	4294	both_sexes	0
6869	200	-2.9068e-02	continuous	23119	both_sexes		irnt	categorical	4957	both_sexes	4957
6869	204	-2.1942e-02	continuous	23119	both_sexes		irnt	categorical	5001	both_sexes	5001
6869	205	-2.1652e-02	continuous	23119	both_sexes		irnt	categorical	5012	both_sexes	5012
6869	235	-3.1790e-02	continuous	23119	both_sexes		irnt	categorical	5556	both_sexes	5556
6869	276	7.7413e-02	continuous	23119	both_sexes		irnt	categorical	6138	both_sexes	100
6869	277	-8.0448e-02	continuous	23119	both_sexes		irnt	categorical	6138	both_sexes	2
6869	278	-4.6487e-02	continuous	23119	both_sexes		irnt	categorical	6138	both_sexes	3
6869	279	3.6997e-02	continuous	23119	both_sexes		irnt	categorical	6138	both_sexes	4
6869	280	4.1018e-02	continuous	23119	both_sexes		irnt	categorical	6138	both_sexes	5
6869	281	-3.5367e-02	continuous	23119	both_sexes		irnt	categorical	6138	both_sexes	6
6869	293	-2.6615e-02	continuous	23119	both_sexes		irnt	categorical	6141	both_sexes	1
6869	294	-1.0470e-02	continuous	23119	both_sexes		irnt	categorical	6141	both_sexes	2
6869	305	8.2657e-02	continuous	23119	both_sexes		irnt	categorical	6142	both_sexes	4
6869	307	-2.2074e-02	continuous	23119	both_sexes		irnt	categorical	6142	both_sexes	6
6869	312	9.2912e-03	continuous	23119	both_sexes		irnt	categorical	6143	both_sexes	3
6869	314	1.5197e-02	continuous	23119	both_sexes		irnt	categorical	6144	both_sexes	1
6869	318	-5.0781e-02	continuous	23119	both_sexes		irnt	categorical	6144	both_sexes	5
6869	319	5.3222e-02	continuous	23119	both_sexes		irnt	categorical	6145	both_sexes	1
6869	325	9.2755e-02	continuous	23119	both_sexes		irnt	categorical	6145	both_sexes	6
6869	345	-6.3703e-02	continuous	23119	both_sexes		irnt	categorical	6149	both_sexes	100
6869	347	4.8731e-02	continuous	23119	both_sexes		irnt	categorical	6149	both_sexes	3
6869	348	3.2152e-02	continuous	23119	both_sexes		irnt	categorical	6149	both_sexes	4
6869	350	6.0598e-02	continuous	23119	both_sexes		irnt	categorical	6149	both_sexes	6
6869	352	-2.1865e-01	continuous	23119	both_sexes		irnt	categorical	6150	both_sexes	100
6869	353	6.9319e-02	continuous	23119	both_sexes		irnt	categorical	6150	both_sexes	2
6869	355	2.1376e-01	continuous	23119	both_sexes		irnt	categorical	6150	both_sexes	4
6869	362	-2.6599e-03	continuous	23119	both_sexes		irnt	categorical	6151	both_sexes	7
6869	363	-3.7526e-02	continuous	23119	both_sexes		irnt	categorical	6152	both_sexes	100
6869	367	5.9943e-02	continuous	23119	both_sexes		irnt	categorical	6152	both_sexes	8
6869	376	-1.3686e-01	continuous	23119	both_sexes		irnt	categorical	6154	both_sexes	100
6869	377	4.0763e-02	continuous	23119	both_sexes		irnt	categorical	6154	both_sexes	2
6869	378	8.5653e-02	continuous	23119	both_sexes		irnt	categorical	6154	both_sexes	3
6869	380	8.6656e-02	continuous	23119	both_sexes		irnt	categorical	6154	both_sexes	5
6869	383	3.7159e-02	continuous	23119	both_sexes		irnt	categorical	6155	both_sexes	100
6869	407	-1.0793e-01	continuous	23119	both_sexes		irnt	categorical	6159	both_sexes	100
6869	413	1.4370e-01	continuous	23119	both_sexes		irnt	categorical	6159	both_sexes	7
6869	414	5.5886e-02	continuous	23119	both_sexes		irnt	categorical	6159	both_sexes	8
6869	415	-8.5937e-02	continuous	23119	both_sexes		irnt	categorical	6160	both_sexes	1
6869	416	4.5813e-02	continuous	23119	both_sexes		irnt	categorical	6160	both_sexes	100
6869	419	-2.9205e-02	continuous	23119	both_sexes		irnt	categorical	6160	both_sexes	4
6869	420	-2.5247e-02	continuous	23119	both_sexes		irnt	categorical	6160	both_sexes	5
6869	421	2.9007e-02	continuous	23119	both_sexes		irnt	categorical	6162	both_sexes	1
6869	423	-8.6131e-02	continuous	23119	both_sexes		irnt	categorical	6162	both_sexes	2
6869	424	2.3415e-02	continuous	23119	both_sexes		irnt	categorical	6162	both_sexes	3
6869	427	1.1882e-01	continuous	23119	both_sexes		irnt	categorical	6164	both_sexes	100
6869	428	-1.2222e-01	continuous	23119	both_sexes		irnt	categorical	6164	both_sexes	2
6869	431	-1.0999e-01	continuous	23119	both_sexes		irnt	categorical	6164	both_sexes	5
6869	436	-4.4086e-02	continuous	23119	both_sexes		irnt	categorical	6179	both_sexes	1
6869	437	5.2323e-02	continuous	23119	both_sexes		irnt	categorical	6179	both_sexes	100
6869	488	2.1308e-01	continuous	23119	both_sexes		irnt	categorical	20002	both_sexes	1065
6869	492	6.9545e-02	continuous	23119	both_sexes		irnt	categorical	20002	both_sexes	1074
6869	506	5.9534e-02	continuous	23119	both_sexes		irnt	categorical	20002	both_sexes	1111
6869	545	1.3269e-01	continuous	23119	both_sexes		irnt	categorical	20002	both_sexes	1220
6869	550	5.8429e-02	continuous	23119	both_sexes		irnt	categorical	20002	both_sexes	1226
6869	584	5.2037e-02	continuous	23119	both_sexes		irnt	categorical	20002	both_sexes	1286
6869	671	5.6180e-02	continuous	23119	both_sexes		irnt	categorical	20002	both_sexes	1474
6869	877	8.7208e-02	continuous	23119	both_sexes		irnt	categorical	20003	both_sexes	1140865634
6869	895	8.4539e-02	continuous	23119	both_sexes		irnt	categorical	20003	both_sexes	1140866738
6869	942	3.9289e-02	continuous	23119	both_sexes		irnt	categorical	20003	both_sexes	1140871310
6869	981	3.8270e-02	continuous	23119	both_sexes		irnt	categorical	20003	both_sexes	1140874420
6869	1040	8.1397e-02	continuous	23119	both_sexes		irnt	categorical	20003	both_sexes	1140879802
6869	1055	3.7228e-02	continuous	23119	both_sexes		irnt	categorical	20003	both_sexes	1140881856
6869	1093	1.2741e-01	continuous	23119	both_sexes		irnt	categorical	20003	both_sexes	1140884600
6869	1179	7.2714e-02	continuous	23119	both_sexes		irnt	categorical	20003	both_sexes	1140923346
6869	1312	2.7806e-02	continuous	23119	both_sexes		irnt	categorical	20003	both_sexes	1141176832
6869	1357	5.5719e-02	continuous	23119	both_sexes		irnt	categorical	20003	both_sexes	1141191044
6869	1368	1.1626e-01	continuous	23119	both_sexes		irnt	categorical	20003	both_sexes	1141194794
6869	1496	2.6414e-02	continuous	23119	both_sexes		irnt	categorical	20004	both_sexes	1477
6869	1497	3.9529e-04	continuous	23119	both_sexes		irnt	categorical	20004	both_sexes	1478
6869	1498	8.3722e-03	continuous	23119	both_sexes		irnt	categorical	20004	both_sexes	1479
6869	1499	-1.8226e-02	continuous	23119	both_sexes		irnt	categorical	20004	both_sexes	1480
6869	1502	-6.7479e-03	continuous	23119	both_sexes		irnt	categorical	20004	both_sexes	1483
6869	1836	2.8273e-02	continuous	23119	both_sexes		irnt	categorical	20107	both_sexes	1
6869	1838	-3.5618e-02	continuous	23119	both_sexes		irnt	categorical	20107	both_sexes	100
6869	1839	-5.0067e-03	continuous	23119	both_sexes		irnt	categorical	20107	both_sexes	101
6869	1844	2.3787e-02	continuous	23119	both_sexes		irnt	categorical	20107	both_sexes	3
6869	1848	5.4516e-02	continuous	23119	both_sexes		irnt	categorical	20107	both_sexes	9
6869	1861	-4.3878e-02	continuous	23119	both_sexes		irnt	categorical	20110	both_sexes	100
6869	1870	3.3947e-02	continuous	23119	both_sexes		irnt	categorical	20110	both_sexes	8
6869	1871	6.8360e-02	continuous	23119	both_sexes		irnt	categorical	20110	both_sexes	9
6869	1872	4.7343e-02	continuous	23119	both_sexes		irnt	categorical	20111	both_sexes	1
6869	1874	-8.1909e-02	continuous	23119	both_sexes		irnt	categorical	20111	both_sexes	100
6869	1875	-1.6979e-02	continuous	23119	both_sexes		irnt	categorical	20111	both_sexes	101
6869	1885	7.1883e-02	continuous	23119	both_sexes		irnt	categorical	20111	both_sexes	9
6869	1985	-3.5661e-02	continuous	23119	both_sexes		irnt	categorical	20116	both_sexes	0
6869	1986	5.9140e-02	continuous	23119	both_sexes		irnt	categorical	20116	both_sexes	1
6869	1987	-3.3503e-02	continuous	23119	both_sexes		irnt	categorical	20116	both_sexes	2
6869	1988	3.8478e-02	continuous	23119	both_sexes		irnt	categorical	20117	both_sexes	0
6869	1989	2.8591e-02	continuous	23119	both_sexes		irnt	categorical	20117	both_sexes	1
6869	1990	-4.8710e-02	continuous	23119	both_sexes		irnt	categorical	20117	both_sexes	2
6869	2007	6.2372e-03	continuous	23119	both_sexes		irnt	categorical	20160	both_sexes	20160
6869	3330	8.9828e-02	continuous	23119	both_sexes		irnt	categorical	41200	both_sexes	J183
6869	5864	5.3150e-02	continuous	23119	both_sexes		irnt	categorical	41232	both_sexes	10
6869	5869	1.0466e-01	continuous	23119	both_sexes		irnt	categorical	41244	both_sexes	100
6869	5878	4.1300e-02	continuous	23119	both_sexes		irnt	categorical	41245	both_sexes	1040
6869	5879	6.9590e-02	continuous	23119	both_sexes		irnt	categorical	41245	both_sexes	1070
6869	5891	3.9183e-02	continuous	23119	both_sexes		irnt	categorical	41245	both_sexes	1280
6869	5933	7.3881e-02	continuous	23119	both_sexes		irnt	categorical	41246	both_sexes	1160
6869	5950	3.8312e-02	continuous	23119	both_sexes		irnt	categorical	41246	both_sexes	1480
6869	6001	4.7247e-02	continuous	23119	both_sexes		irnt	categorical	41247	both_sexes	2000
6869	6009	6.9415e-02	continuous	23119	both_sexes		irnt	categorical	41248	both_sexes	1000
6869	6040	7.4332e-02	continuous	23119	both_sexes		irnt	categorical	41249	both_sexes	2002
6869	6058	6.8458e-02	continuous	23119	both_sexes		irnt	categorical	41250	both_sexes	1000
6869	6068	6.9054e-02	continuous	23119	both_sexes		irnt	categorical	41251	both_sexes	1000
6869	6157	-8.0514e-02	continuous	23119	both_sexes		irnt	continuous	46	both_sexes		irnt
6869	6159	-8.2352e-02	continuous	23119	both_sexes		irnt	continuous	47	both_sexes		irnt
6869	6161	8.0033e-01	continuous	23119	both_sexes		irnt	continuous	48	both_sexes		irnt
6869	6163	7.6676e-01	continuous	23119	both_sexes		irnt	continuous	49	both_sexes		irnt
6869	6165	-9.3675e-02	continuous	23119	both_sexes		irnt	continuous	50	both_sexes		irnt
6869	6167	-3.7395e-02	continuous	23119	both_sexes		irnt	continuous	51	both_sexes		irnt
6869	6183	1.4570e-01	continuous	23119	both_sexes		irnt	continuous	102	both_sexes		irnt
6869	6198	-3.5588e-02	continuous	23119	both_sexes		irnt	continuous	400	both_sexes		irnt
6869	6201	3.5538e-02	continuous	23119	both_sexes		irnt	continuous	404	both_sexes		irnt
6869	6203	7.6078e-03	continuous	23119	both_sexes		irnt	continuous	699	both_sexes		irnt
6869	6220	-6.0713e-02	continuous	23119	both_sexes		irnt	continuous	874	both_sexes		irnt
6869	6269	-2.3986e-02	continuous	23119	both_sexes		irnt	continuous	1438	both_sexes		irnt
6869	6273	-3.0941e-02	continuous	23119	both_sexes		irnt	continuous	1488	both_sexes		irnt
6869	6303	-8.2035e-02	continuous	23119	both_sexes		irnt	continuous	2139	both_sexes		irnt
6869	6307	-1.2463e-02	continuous	23119	both_sexes		irnt	continuous	2217	both_sexes		irnt
6869	6347	-2.1102e-01	continuous	23119	both_sexes		irnt	continuous	3062	both_sexes		irnt
6869	6349	-1.5309e-01	continuous	23119	both_sexes		irnt	continuous	3063	both_sexes		irnt
6869	6351	-4.1887e-02	continuous	23119	both_sexes		irnt	continuous	3064	both_sexes		irnt
6869	6354	3.5209e-01	continuous	23119	both_sexes		irnt	continuous	3143	both_sexes		irnt
6869	6360	5.8559e-02	continuous	23119	both_sexes		irnt	continuous	3148	both_sexes		irnt
6869	6411	2.5143e-01	continuous	23119	both_sexes		irnt	continuous	4079	both_sexes		irnt
6869	6413	1.6459e-01	continuous	23119	both_sexes		irnt	continuous	4080	both_sexes		irnt
6869	6415	2.6530e-01	continuous	23119	both_sexes		irnt	continuous	4100	both_sexes		irnt
6869	6417	8.7884e-02	continuous	23119	both_sexes		irnt	continuous	4101	both_sexes		irnt
6869	6419	4.9480e-02	continuous	23119	both_sexes		irnt	continuous	4104	both_sexes		irnt
6869	6421	5.0188e-02	continuous	23119	both_sexes		irnt	continuous	4105	both_sexes		irnt
6869	6423	4.9480e-02	continuous	23119	both_sexes		irnt	continuous	4106	both_sexes		irnt
6869	6427	8.6114e-02	continuous	23119	both_sexes		irnt	continuous	4120	both_sexes		irnt
6869	6429	4.6228e-02	continuous	23119	both_sexes		irnt	continuous	4123	both_sexes		irnt
6869	6431	4.6951e-02	continuous	23119	both_sexes		irnt	continuous	4124	both_sexes		irnt
6869	6433	4.6228e-02	continuous	23119	both_sexes		irnt	continuous	4125	both_sexes		irnt
6869	6435	7.8656e-02	continuous	23119	both_sexes		irnt	continuous	4194	both_sexes		irnt
6869	6437	-1.4076e-02	continuous	23119	both_sexes		irnt	continuous	4195	both_sexes		irnt
6869	6495	3.9310e-03	continuous	23119	both_sexes		irnt	continuous	5096	both_sexes		irnt
6869	6497	5.4254e-03	continuous	23119	both_sexes		irnt	continuous	5097	both_sexes		irnt
6869	6499	4.4796e-03	continuous	23119	both_sexes		irnt	continuous	5098	both_sexes		irnt
6869	6501	3.7718e-03	continuous	23119	both_sexes		irnt	continuous	5099	both_sexes		irnt
6869	6535	-4.6220e-03	continuous	23119	both_sexes		irnt	continuous	5116	both_sexes		irnt
6869	6543	6.2255e-03	continuous	23119	both_sexes		irnt	continuous	5132	both_sexes		irnt
6869	6545	7.9394e-03	continuous	23119	both_sexes		irnt	continuous	5133	both_sexes		irnt
6869	6547	8.6652e-03	continuous	23119	both_sexes		irnt	continuous	5134	both_sexes		irnt
6869	6549	5.7834e-03	continuous	23119	both_sexes		irnt	continuous	5135	both_sexes		irnt
6869	6580	1.0487e-02	continuous	23119	both_sexes		irnt	continuous	5257	both_sexes		irnt
6869	6629	4.2536e-02	continuous	23119	both_sexes		irnt	continuous	20010	both_sexes		irnt
6869	6633	-3.0507e-02	continuous	23119	both_sexes		irnt	continuous	20015	both_sexes		irnt
6869	6635	-3.4040e-02	continuous	23119	both_sexes		irnt	continuous	20016	both_sexes		irnt
6869	6642	1.8820e-03	continuous	23119	both_sexes		irnt	continuous	20022	both_sexes		irnt
6869	6644	3.2828e-02	continuous	23119	both_sexes		irnt	continuous	20023	both_sexes		irnt
6869	6664	-4.4984e-02	continuous	23119	both_sexes		irnt	continuous	20153	both_sexes		irnt
6869	6740	8.7987e-01	continuous	23119	both_sexes		irnt	continuous	21001	both_sexes		irnt
6869	6742	7.8594e-01	continuous	23119	both_sexes		irnt	continuous	21002	both_sexes		irnt
6869	6829	7.9379e-01	continuous	23119	both_sexes		irnt	continuous	23098	both_sexes		irnt
6869	6831	9.2915e-01	continuous	23119	both_sexes		irnt	continuous	23099	both_sexes		irnt
6869	6833	9.0603e-01	continuous	23119	both_sexes		irnt	continuous	23100	both_sexes		irnt
6869	6835	4.2330e-01	continuous	23119	both_sexes		irnt	continuous	23101	both_sexes		irnt
6869	6837	4.2688e-01	continuous	23119	both_sexes		irnt	continuous	23102	both_sexes		irnt
6869	6839	8.8892e-01	continuous	23119	both_sexes		irnt	continuous	23104	both_sexes		irnt
6869	6841	5.3939e-01	continuous	23119	both_sexes		irnt	continuous	23105	both_sexes		irnt
6869	6843	-3.2235e-01	continuous	23119	both_sexes		irnt	continuous	23106	both_sexes		irnt
6869	6845	-3.9106e-01	continuous	23119	both_sexes		irnt	continuous	23107	both_sexes		irnt
6869	6847	-3.9546e-01	continuous	23119	both_sexes		irnt	continuous	23108	both_sexes		irnt
6869	6849	-1.5794e-01	continuous	23119	both_sexes		irnt	continuous	23109	both_sexes		irnt
6869	6851	-2.0016e-01	continuous	23119	both_sexes		irnt	continuous	23110	both_sexes		irnt
6869	6853	8.3417e-01	continuous	23119	both_sexes		irnt	continuous	23111	both_sexes		irnt
6869	6855	8.6292e-01	continuous	23119	both_sexes		irnt	continuous	23112	both_sexes		irnt
6869	6857	5.3010e-01	continuous	23119	both_sexes		irnt	continuous	23113	both_sexes		irnt
6869	6859	5.2896e-01	continuous	23119	both_sexes		irnt	continuous	23114	both_sexes		irnt
6869	6861	8.3741e-01	continuous	23119	both_sexes		irnt	continuous	23115	both_sexes		irnt
6869	6863	8.6420e-01	continuous	23119	both_sexes		irnt	continuous	23116	both_sexes		irnt
6869	6865	5.7224e-01	continuous	23119	both_sexes		irnt	continuous	23117	both_sexes		irnt
6869	6867	5.7114e-01	continuous	23119	both_sexes		irnt	continuous	23118	both_sexes		irnt
6869	6869	1.0000e+00	continuous	23119	both_sexes		irnt	continuous	23119	both_sexes		irnt
6869	6871	9.4057e-01	continuous	23119	both_sexes		irnt	continuous	23120	both_sexes		irnt
6869	6873	3.7867e-01	continuous	23119	both_sexes		irnt	continuous	23121	both_sexes		irnt
6869	6875	3.7743e-01	continuous	23119	both_sexes		irnt	continuous	23122	both_sexes		irnt
6869	6877	9.7673e-01	continuous	23119	both_sexes		irnt	continuous	23123	both_sexes		irnt
6869	6879	9.2974e-01	continuous	23119	both_sexes		irnt	continuous	23124	both_sexes		irnt
6869	6881	4.5171e-01	continuous	23119	both_sexes		irnt	continuous	23125	both_sexes		irnt
6869	6883	4.5055e-01	continuous	23119	both_sexes		irnt	continuous	23126	both_sexes		irnt
6869	6885	8.9252e-01	continuous	23119	both_sexes		irnt	continuous	23127	both_sexes		irnt
6869	6887	8.9389e-01	continuous	23119	both_sexes		irnt	continuous	23128	both_sexes		irnt
6869	6889	3.0365e-01	continuous	23119	both_sexes		irnt	continuous	23129	both_sexes		irnt
6869	6891	3.0247e-01	continuous	23119	both_sexes		irnt	continuous	23130	both_sexes		irnt
6869	6932	1.9012e-01	continuous	23119	both_sexes		irnt	continuous	30000	both_sexes		irnt
6869	6934	1.6377e-01	continuous	23119	both_sexes		irnt	continuous	30010	both_sexes		irnt
6869	6936	9.3180e-02	continuous	23119	both_sexes		irnt	continuous	30020	both_sexes		irnt
6869	6938	9.6711e-02	continuous	23119	both_sexes		irnt	continuous	30030	both_sexes		irnt
6869	6940	-1.2611e-01	continuous	23119	both_sexes		irnt	continuous	30040	both_sexes		irnt
6869	6942	-1.1623e-01	continuous	23119	both_sexes		irnt	continuous	30050	both_sexes		irnt
6869	6944	-1.4384e-02	continuous	23119	both_sexes		irnt	continuous	30060	both_sexes		irnt
6869	6946	8.1001e-02	continuous	23119	both_sexes		irnt	continuous	30070	both_sexes		irnt
6869	6948	6.6993e-02	continuous	23119	both_sexes		irnt	continuous	30080	both_sexes		irnt
6869	6950	9.2827e-02	continuous	23119	both_sexes		irnt	continuous	30090	both_sexes		irnt
6869	6952	2.6572e-02	continuous	23119	both_sexes		irnt	continuous	30100	both_sexes		irnt
6869	6954	2.3560e-02	continuous	23119	both_sexes		irnt	continuous	30110	both_sexes		irnt
6869	6956	1.6915e-01	continuous	23119	both_sexes		irnt	continuous	30120	both_sexes		irnt
6869	6958	1.2496e-01	continuous	23119	both_sexes		irnt	continuous	30130	both_sexes		irnt
6869	6960	1.4311e-01	continuous	23119	both_sexes		irnt	continuous	30140	both_sexes		irnt
6869	6962	1.1787e-01	continuous	23119	both_sexes		irnt	continuous	30150	both_sexes		irnt
6869	6966	1.6009e-02	continuous	23119	both_sexes		irnt	continuous	30180	both_sexes		irnt
6869	6968	-1.6453e-02	continuous	23119	both_sexes		irnt	continuous	30190	both_sexes		irnt
6869	6970	-1.5285e-02	continuous	23119	both_sexes		irnt	continuous	30200	both_sexes		irnt
6869	6972	5.4268e-02	continuous	23119	both_sexes		irnt	continuous	30210	both_sexes		irnt
6869	6977	3.2771e-01	continuous	23119	both_sexes		irnt	continuous	30240	both_sexes		irnt
6869	6979	3.5050e-01	continuous	23119	both_sexes		irnt	continuous	30250	both_sexes		irnt
6869	6981	-3.1061e-02	continuous	23119	both_sexes		irnt	continuous	30260	both_sexes		irnt
6869	6983	-1.2546e-01	continuous	23119	both_sexes		irnt	continuous	30270	both_sexes		irnt
6869	6985	2.8100e-01	continuous	23119	both_sexes		irnt	continuous	30280	both_sexes		irnt
6869	6987	3.6370e-01	continuous	23119	both_sexes		irnt	continuous	30290	both_sexes		irnt
6869	6989	3.8229e-01	continuous	23119	both_sexes		irnt	continuous	30300	both_sexes		irnt
6869	6993	1.7689e-01	continuous	23119	both_sexes		irnt	continuous	30510	both_sexes		irnt
6869	6995	8.3546e-02	continuous	23119	both_sexes		irnt	continuous	30520	both_sexes		irnt
6869	6997	1.6171e-01	continuous	23119	both_sexes		irnt	continuous	30530	both_sexes		irnt
6869	7585	1.7126e-01	continuous	23119	both_sexes		irnt	icd10	E11	both_sexes
6869	7623	2.4145e-01	continuous	23119	both_sexes		irnt	icd10	E66	both_sexes
6869	7660	4.8394e-03	continuous	23119	both_sexes		irnt	icd10	F17	both_sexes
6869	7673	5.8521e-02	continuous	23119	both_sexes		irnt	icd10	F32	both_sexes
6869	7748	9.1734e-02	continuous	23119	both_sexes		irnt	icd10	G47	both_sexes
6869	7869	7.5997e-02	continuous	23119	both_sexes		irnt	icd10	I25	both_sexes
6869	7916	1.7883e-02	continuous	23119	both_sexes		irnt	icd10	I83	both_sexes
6869	7960	3.7102e-02	continuous	23119	both_sexes		irnt	icd10	J44	both_sexes
6869	7961	8.0894e-02	continuous	23119	both_sexes		irnt	icd10	J45	both_sexes
6869	8004	6.3274e-02	continuous	23119	both_sexes		irnt	icd10	K21	both_sexes
6869	8020	5.7457e-02	continuous	23119	both_sexes		irnt	icd10	K42	both_sexes
6869	8022	7.1946e-02	continuous	23119	both_sexes		irnt	icd10	K44	both_sexes
6869	8049	9.7176e-02	continuous	23119	both_sexes		irnt	icd10	K80	both_sexes
6869	8142	3.3933e-02	continuous	23119	both_sexes		irnt	icd10	M16	both_sexes
6869	8143	1.0940e-01	continuous	23119	both_sexes		irnt	icd10	M17	both_sexes
6869	8169	2.9868e-02	continuous	23119	both_sexes		irnt	icd10	M51	both_sexes
6869	8223	2.6640e-02	continuous	23119	both_sexes		irnt	icd10	N20	both_sexes
6869	8448	7.5538e-02	continuous	23119	both_sexes		irnt	icd10	R07	both_sexes
6869	8459	8.0755e-03	continuous	23119	both_sexes		irnt	icd10	R19	both_sexes
6869	9083	2.4812e-02	continuous	23119	both_sexes		irnt	icd10	Z72	both_sexes
6869	9090	4.6386e-02	continuous	23119	both_sexes		irnt	icd10	Z82	both_sexes
6869	9094	8.3807e-02	continuous	23119	both_sexes		irnt	icd10	Z86	both_sexes
6869	9096	5.5875e-02	continuous	23119	both_sexes		irnt	icd10	Z88	both_sexes
6869	9103	4.4248e-02	continuous	23119	both_sexes		irnt	icd10	Z95	both_sexes
6869	9649	8.4836e-02	continuous	23119	both_sexes		irnt	prescriptions	amlodipine	both_sexes
6869	9667	1.0247e-01	continuous	23119	both_sexes		irnt	prescriptions	bendroflumethiazide	both_sexes
6869	9701	2.6134e-02	continuous	23119	both_sexes		irnt	prescriptions	citalopram	both_sexes
6869	9702	4.0838e-02	continuous	23119	both_sexes		irnt	prescriptions	clarithromycin	both_sexes
6869	9770	4.1512e-02	continuous	23119	both_sexes		irnt	prescriptions	gabapentin	both_sexes
6869	9773	7.4615e-02	continuous	23119	both_sexes		irnt	prescriptions	gliclazide	both_sexes
6869	9801	2.0645e-03	continuous	23119	both_sexes		irnt	prescriptions	latanoprost	both_sexes
6869	9816	9.6446e-03	continuous	23119	both_sexes		irnt	prescriptions	mebeverine	both_sexes
6869	9821	1.2100e-01	continuous	23119	both_sexes		irnt	prescriptions	metformin	both_sexes
6869	9849	1.4619e-01	continuous	23119	both_sexes		irnt	prescriptions	orlistat	both_sexes
6869	9853	8.3257e-02	continuous	23119	both_sexes		irnt	prescriptions	paracetamol	both_sexes
6869	9909	7.6974e-02	continuous	23119	both_sexes		irnt	prescriptions	tramadol	both_sexes
6869	9921	1.2020e-02	continuous	23119	both_sexes		irnt	prescriptions	zopiclone	both_sexes
6869	9924	1.1315e-01	continuous	23119	both_sexes		irnt	prescriptions	ACE inhibitor|anti-hypertensive	both_sexes
6869	9929	1.2713e-02	continuous	23119	both_sexes		irnt	prescriptions	GABA agonist|sedative	both_sexes
6869	9971	4.1512e-02	continuous	23119	both_sexes		irnt	prescriptions	anticonvulsant|voltage-gated calcium channel inhibitor|neuropathy	both_sexes
6869	9973	8.3257e-02	continuous	23119	both_sexes		irnt	prescriptions	antipyretic	both_sexes
6869	9975	1.0035e-02	continuous	23119	both_sexes		irnt	prescriptions	antispasmodic	both_sexes
6869	9982	3.5127e-02	continuous	23119	both_sexes		irnt	prescriptions	beta-lactam antibiotic|beta-lactamase inhibitor|antibiotic	both_sexes
6869	9987	1.2100e-01	continuous	23119	both_sexes		irnt	prescriptions	biguanides|diabetes	both_sexes
6869	9990	9.1017e-02	continuous	23119	both_sexes		irnt	prescriptions	calcium channel blocker|dihydropyridine|anti-hypertensive	both_sexes
6869	10018	1.4619e-01	continuous	23119	both_sexes		irnt	prescriptions	lipase inhibitor|obesity	both_sexes
6869	10039	7.6974e-02	continuous	23119	both_sexes		irnt	prescriptions	opioid analgesic|selective serotonin re-uptake inhibitor|norepinephrine re-uptake inhibitor	both_sexes
6869	10058	3.6700e-02	continuous	23119	both_sexes		irnt	prescriptions	selective serotonin re-uptake inhibitor|SSRI	both_sexes
6869	10065	7.7008e-02	continuous	23119	both_sexes		irnt	prescriptions	sulfonylurea|diabetes	both_sexes
6869	10068	1.0646e-01	continuous	23119	both_sexes		irnt	prescriptions	thiazide diuretic|diuretic	both_sexes
6869	10435	1.6660e-01	continuous	23119	both_sexes		irnt	phecode	250	both_sexes
6869	10439	1.7093e-01	continuous	23119	both_sexes		irnt	phecode	250.2	both_sexes
6869	10510	1.1177e-01	continuous	23119	both_sexes		irnt	phecode	272	both_sexes
6869	10556	2.0028e-02	continuous	23119	both_sexes		irnt	phecode	317	both_sexes
6869	10558	6.1581e-03	continuous	23119	both_sexes		irnt	phecode	318	both_sexes
6869	10580	9.1646e-02	continuous	23119	both_sexes		irnt	phecode	327	both_sexes
6869	10588	7.0704e-02	continuous	23119	both_sexes		irnt	phecode	306	both_sexes
6869	10634	9.3453e-02	continuous	23119	both_sexes		irnt	phecode	327.3	both_sexes
6869	10785	1.9765e-01	continuous	23119	both_sexes		irnt	phecode	401.1	both_sexes
6869	10786	1.9770e-01	continuous	23119	both_sexes		irnt	phecode	401	both_sexes
6869	10792	8.5093e-02	continuous	23119	both_sexes		irnt	phecode	411	both_sexes
6869	10797	6.1122e-02	continuous	23119	both_sexes		irnt	phecode	411.4	both_sexes
6869	10798	7.7596e-02	continuous	23119	both_sexes		irnt	phecode	411.8	both_sexes
6869	10849	6.1846e-02	continuous	23119	both_sexes		irnt	phecode	459	both_sexes
6869	10888	1.9875e-02	continuous	23119	both_sexes		irnt	phecode	454.1	both_sexes
6869	10892	6.9069e-02	continuous	23119	both_sexes		irnt	phecode	530	both_sexes
6869	10929	4.0141e-02	continuous	23119	both_sexes		irnt	phecode	496.2	both_sexes
6869	10931	3.9686e-02	continuous	23119	both_sexes		irnt	phecode	496.21	both_sexes
6869	10952	4.2952e-02	continuous	23119	both_sexes		irnt	phecode	714	both_sexes
6869	10999	6.8505e-02	continuous	23119	both_sexes		irnt	phecode	530.1	both_sexes
6869	11000	6.4813e-02	continuous	23119	both_sexes		irnt	phecode	530.11	both_sexes
6869	11018	3.4397e-02	continuous	23119	both_sexes		irnt	phecode	785	both_sexes
6869	11025	5.1111e-02	continuous	23119	both_sexes		irnt	phecode	550	both_sexes
6869	11027	5.7705e-02	continuous	23119	both_sexes		irnt	phecode	550.4	both_sexes
6869	11029	7.1473e-02	continuous	23119	both_sexes		irnt	phecode	550.2	both_sexes
6869	11039	3.2508e-02	continuous	23119	both_sexes		irnt	phecode	558	both_sexes
6869	11074	9.8830e-02	continuous	23119	both_sexes		irnt	phecode	574.1	both_sexes
6869	11167	1.1774e-01	continuous	23119	both_sexes		irnt	phecode	716	both_sexes
6869	11168	1.1786e-01	continuous	23119	both_sexes		irnt	phecode	716.9	both_sexes
6869	11183	1.0310e-01	continuous	23119	both_sexes		irnt	phecode	716.2	both_sexes
6869	11184	7.9091e-02	continuous	23119	both_sexes		irnt	phecode	740	both_sexes
6869	11200	3.6260e-02	continuous	23119	both_sexes		irnt	phecode	835	both_sexes
6869	11263	5.3418e-02	continuous	23119	both_sexes		irnt	phecode	760	both_sexes
6869	11329	2.9826e-02	continuous	23119	both_sexes		irnt	phecode	594	both_sexes
6869	11330	2.1753e-02	continuous	23119	both_sexes		irnt	phecode	594.1	both_sexes
6869	11561	7.4276e-02	continuous	23119	both_sexes		irnt	phecode	418	both_sexes
6869	11697	4.6677e-02	continuous	23119	both_sexes		irnt	phecode	960	both_sexes
6869	11698	4.5243e-02	continuous	23119	both_sexes		irnt	phecode	960.2	both_sexes
6869	11766	-1.7482e-01	continuous	23119	both_sexes		irnt	continuous	AG	both_sexes		irnt
6869	11768	2.9951e-01	continuous	23119	both_sexes		irnt	continuous	DBP	both_sexes		auto_medadj_irnt
6869	11769	2.9521e-01	continuous	23119	both_sexes		irnt	continuous	DBP	both_sexes		auto_medadj_raw
6869	11770	2.5734e-01	continuous	23119	both_sexes		irnt	continuous	DBP	both_sexes		combined_irnt
6869	11771	3.0687e-01	continuous	23119	both_sexes		irnt	continuous	DBP	both_sexes		combined_medadj_irnt
6869	11772	3.0250e-01	continuous	23119	both_sexes		irnt	continuous	DBP	both_sexes		combined_medadj_raw
6869	11773	2.5453e-01	continuous	23119	both_sexes		irnt	continuous	DBP	both_sexes		combined_raw
6869	11780	1.3612e-01	continuous	23119	both_sexes		irnt	continuous	LDLC	both_sexes		medadj_irnt
6869	11781	1.3317e-01	continuous	23119	both_sexes		irnt	continuous	LDLC	both_sexes		medadj_raw
6869	11782	2.2648e-01	continuous	23119	both_sexes		irnt	continuous	MAP	both_sexes		auto_irnt
6869	11783	2.7531e-01	continuous	23119	both_sexes		irnt	continuous	MAP	both_sexes		auto_medadj_irnt
6869	11784	2.6815e-01	continuous	23119	both_sexes		irnt	continuous	MAP	both_sexes		auto_medadj_raw
6869	11785	2.2018e-01	continuous	23119	both_sexes		irnt	continuous	MAP	both_sexes		auto_raw
6869	11786	2.3224e-01	continuous	23119	both_sexes		irnt	continuous	MAP	both_sexes		combined_irnt
6869	11787	2.8258e-01	continuous	23119	both_sexes		irnt	continuous	MAP	both_sexes		combined_medadj_irnt
6869	11788	2.7531e-01	continuous	23119	both_sexes		irnt	continuous	MAP	both_sexes		combined_medadj_raw
6869	11789	2.2589e-01	continuous	23119	both_sexes		irnt	continuous	MAP	both_sexes		combined_raw
6869	11792	7.5041e-02	continuous	23119	both_sexes		irnt	continuous	MAP	both_sexes		manual_medadj_raw
6869	11793	6.0613e-02	continuous	23119	both_sexes		irnt	continuous	MAP	both_sexes		manual_raw
6869	11796	1.5442e-01	continuous	23119	both_sexes		irnt	continuous	NAP	both_sexes		irnt
6869	11798	1.2174e-02	continuous	23119	both_sexes		irnt	continuous	PP	both_sexes		auto_irnt
6869	11799	4.4943e-02	continuous	23119	both_sexes		irnt	continuous	PP	both_sexes		auto_medadj_irnt
6869	11800	4.6398e-02	continuous	23119	both_sexes		irnt	continuous	PP	both_sexes		auto_medadj_raw
6869	11801	1.5714e-02	continuous	23119	both_sexes		irnt	continuous	PP	both_sexes		auto_raw
6869	11802	1.3697e-02	continuous	23119	both_sexes		irnt	continuous	PP	both_sexes		combined_irnt
6869	11803	4.7357e-02	continuous	23119	both_sexes		irnt	continuous	PP	both_sexes		combined_medadj_irnt
6869	11804	4.8834e-02	continuous	23119	both_sexes		irnt	continuous	PP	both_sexes		combined_medadj_raw
6869	11805	1.7327e-02	continuous	23119	both_sexes		irnt	continuous	PP	both_sexes		combined_raw
6869	11810	2.1354e-01	continuous	23119	both_sexes		irnt	continuous	SBP	both_sexes		auto_medadj_irnt
6869	11811	2.0232e-01	continuous	23119	both_sexes		irnt	continuous	SBP	both_sexes		auto_medadj_raw
6869	11812	1.6931e-01	continuous	23119	both_sexes		irnt	continuous	SBP	both_sexes		combined_irnt
6869	11813	2.1970e-01	continuous	23119	both_sexes		irnt	continuous	SBP	both_sexes		combined_medadj_irnt
6869	11814	2.0828e-01	continuous	23119	both_sexes		irnt	continuous	SBP	both_sexes		combined_medadj_raw
6869	11815	1.5804e-01	continuous	23119	both_sexes		irnt	continuous	SBP	both_sexes		combined_raw
6869	11817	5.8354e-02	continuous	23119	both_sexes		irnt	continuous	SBP	both_sexes		manual_medadj_raw
6869	11820	3.5661e-02	continuous	23119	both_sexes		irnt	continuous	Smoking	both_sexes		Ever_Never
6869	11823	-2.8309e-02	continuous	23119	both_sexes		irnt	continuous	eGFR	both_sexes		irnt
6869	11825	-1.6244e-01	continuous	23119	both_sexes		irnt	continuous	eGFRcreacys	both_sexes		irnt
6869	11827	-2.7394e-01	continuous	23119	both_sexes		irnt	continuous	eGFRcys	both_sexes		irnt
6869	14250	4.8213e-01	continuous	23119	both_sexes		irnt	continuous	whr	both_sexes		irnt
6871	13	2.4163e-03	continuous	23120	both_sexes		irnt	categorical	120	both_sexes	1
6871	15	7.6871e-04	continuous	23120	both_sexes		irnt	categorical	120	both_sexes	9
6871	16	-1.4632e-02	continuous	23120	both_sexes		irnt	categorical	670	both_sexes	1
6871	18	1.1386e-02	continuous	23120	both_sexes		irnt	categorical	670	both_sexes	2
6871	24	6.6258e-02	continuous	23120	both_sexes		irnt	categorical	680	both_sexes	3
6871	31	-1.7598e-01	continuous	23120	both_sexes		irnt	categorical	1210	both_sexes	1210
6871	32	-6.0389e-02	continuous	23120	both_sexes		irnt	categorical	1418	both_sexes	1
6871	38	-2.2865e-02	continuous	23120	both_sexes		irnt	categorical	1428	both_sexes	0
6871	39	9.3746e-03	continuous	23120	both_sexes		irnt	categorical	1428	both_sexes	1
6871	42	6.8119e-02	continuous	23120	both_sexes		irnt	categorical	1448	both_sexes	1
6871	47	3.5053e-02	continuous	23120	both_sexes		irnt	categorical	1468	both_sexes	2
6871	49	-8.4746e-02	continuous	23120	both_sexes		irnt	categorical	1468	both_sexes	4
6871	55	-1.3765e-01	continuous	23120	both_sexes		irnt	categorical	1538	both_sexes	0
6871	56	9.1576e-02	continuous	23120	both_sexes		irnt	categorical	1538	both_sexes	1
6871	57	8.6031e-02	continuous	23120	both_sexes		irnt	categorical	1538	both_sexes	2
6871	65	-1.4402e-02	continuous	23120	both_sexes		irnt	categorical	1677	both_sexes	1677
6871	66	-4.6050e-03	continuous	23120	both_sexes		irnt	categorical	1707	both_sexes	1
6871	67	1.5646e-03	continuous	23120	both_sexes		irnt	categorical	1707	both_sexes	2
6871	72	-8.1424e-04	continuous	23120	both_sexes		irnt	categorical	1747	both_sexes	4
6871	73	1.3718e-02	continuous	23120	both_sexes		irnt	categorical	1747	both_sexes	5
6871	80	5.9469e-02	continuous	23120	both_sexes		irnt	categorical	1920	both_sexes	1920
6871	82	3.1530e-02	continuous	23120	both_sexes		irnt	categorical	1940	both_sexes	1940
6871	83	7.2024e-03	continuous	23120	both_sexes		irnt	categorical	1950	both_sexes	1950
6871	85	-7.3395e-02	continuous	23120	both_sexes		irnt	categorical	1970	both_sexes	1970
6871	86	-4.3707e-02	continuous	23120	both_sexes		irnt	categorical	1980	both_sexes	1980
6871	89	-1.8066e-02	continuous	23120	both_sexes		irnt	categorical	2010	both_sexes	2010
6871	90	5.5119e-02	continuous	23120	both_sexes		irnt	categorical	2020	both_sexes	2020
6871	92	2.3874e-02	continuous	23120	both_sexes		irnt	categorical	2040	both_sexes	2040
6871	95	3.2477e-04	continuous	23120	both_sexes		irnt	categorical	2129	both_sexes	2129
6871	97	1.4688e-01	continuous	23120	both_sexes		irnt	categorical	2188	both_sexes	2188
6871	98	1.8971e-02	continuous	23120	both_sexes		irnt	categorical	2207	both_sexes	2207
6871	103	2.1104e-02	continuous	23120	both_sexes		irnt	categorical	2257	both_sexes	2257
6871	104	1.3417e-01	continuous	23120	both_sexes		irnt	categorical	2316	both_sexes	2316
6871	105	7.1114e-02	continuous	23120	both_sexes		irnt	categorical	2335	both_sexes	2335
6871	113	1.5092e-01	continuous	23120	both_sexes		irnt	categorical	2443	both_sexes	2443
6871	116	6.9486e-02	continuous	23120	both_sexes		irnt	categorical	2473	both_sexes	2473
6871	149	1.5779e-02	continuous	23120	both_sexes		irnt	categorical	3393	both_sexes	3393
6871	155	2.4834e-02	continuous	23120	both_sexes		irnt	categorical	3571	both_sexes	3571
6871	157	5.2127e-02	continuous	23120	both_sexes		irnt	categorical	3606	both_sexes	3606
6871	181	-9.3035e-03	continuous	23120	both_sexes		irnt	categorical	4293	both_sexes	3
6871	182	9.3146e-03	continuous	23120	both_sexes		irnt	categorical	4294	both_sexes	0
6871	200	-1.9533e-02	continuous	23120	both_sexes		irnt	categorical	4957	both_sexes	4957
6871	204	-1.5929e-02	continuous	23120	both_sexes		irnt	categorical	5001	both_sexes	5001
6871	205	-1.5805e-02	continuous	23120	both_sexes		irnt	categorical	5012	both_sexes	5012
6871	235	-2.9417e-02	continuous	23120	both_sexes		irnt	categorical	5556	both_sexes	5556
6871	276	6.2268e-02	continuous	23120	both_sexes		irnt	categorical	6138	both_sexes	100
6871	277	-6.8991e-02	continuous	23120	both_sexes		irnt	categorical	6138	both_sexes	2
6871	278	-3.4873e-02	continuous	23120	both_sexes		irnt	categorical	6138	both_sexes	3
6871	279	3.6293e-02	continuous	23120	both_sexes		irnt	categorical	6138	both_sexes	4
6871	280	4.3493e-02	continuous	23120	both_sexes		irnt	categorical	6138	both_sexes	5
6871	281	-2.4229e-02	continuous	23120	both_sexes		irnt	categorical	6138	both_sexes	6
6871	293	-1.7977e-02	continuous	23120	both_sexes		irnt	categorical	6141	both_sexes	1
6871	294	-8.3373e-03	continuous	23120	both_sexes		irnt	categorical	6141	both_sexes	2
6871	305	7.0802e-02	continuous	23120	both_sexes		irnt	categorical	6142	both_sexes	4
6871	307	-1.9858e-02	continuous	23120	both_sexes		irnt	categorical	6142	both_sexes	6
6871	312	-1.7230e-03	continuous	23120	both_sexes		irnt	categorical	6143	both_sexes	3
6871	314	4.7398e-03	continuous	23120	both_sexes		irnt	categorical	6144	both_sexes	1
6871	318	-4.5604e-02	continuous	23120	both_sexes		irnt	categorical	6144	both_sexes	5
6871	319	5.0222e-02	continuous	23120	both_sexes		irnt	categorical	6145	both_sexes	1
6871	325	9.3568e-02	continuous	23120	both_sexes		irnt	categorical	6145	both_sexes	6
6871	345	-5.5198e-02	continuous	23120	both_sexes		irnt	categorical	6149	both_sexes	100
6871	347	4.5109e-02	continuous	23120	both_sexes		irnt	categorical	6149	both_sexes	3
6871	348	2.7808e-02	continuous	23120	both_sexes		irnt	categorical	6149	both_sexes	4
6871	350	5.6256e-02	continuous	23120	both_sexes		irnt	categorical	6149	both_sexes	6
6871	352	-2.2167e-01	continuous	23120	both_sexes		irnt	categorical	6150	both_sexes	100
6871	353	6.3855e-02	continuous	23120	both_sexes		irnt	categorical	6150	both_sexes	2
6871	355	2.1917e-01	continuous	23120	both_sexes		irnt	categorical	6150	both_sexes	4
6871	362	-4.2330e-04	continuous	23120	both_sexes		irnt	categorical	6151	both_sexes	7
6871	363	-3.2474e-02	continuous	23120	both_sexes		irnt	categorical	6152	both_sexes	100
6871	367	5.3556e-02	continuous	23120	both_sexes		irnt	categorical	6152	both_sexes	8
6871	376	-1.3602e-01	continuous	23120	both_sexes		irnt	categorical	6154	both_sexes	100
6871	377	5.0817e-02	continuous	23120	both_sexes		irnt	categorical	6154	both_sexes	2
6871	378	8.0202e-02	continuous	23120	both_sexes		irnt	categorical	6154	both_sexes	3
6871	380	8.0692e-02	continuous	23120	both_sexes		irnt	categorical	6154	both_sexes	5
6871	383	3.7516e-02	continuous	23120	both_sexes		irnt	categorical	6155	both_sexes	100
6871	407	-1.1286e-01	continuous	23120	both_sexes		irnt	categorical	6159	both_sexes	100
6871	413	1.5379e-01	continuous	23120	both_sexes		irnt	categorical	6159	both_sexes	7
6871	414	5.0759e-02	continuous	23120	both_sexes		irnt	categorical	6159	both_sexes	8
6871	415	-6.8197e-02	continuous	23120	both_sexes		irnt	categorical	6160	both_sexes	1
6871	416	4.0911e-02	continuous	23120	both_sexes		irnt	categorical	6160	both_sexes	100
6871	419	-2.7546e-02	continuous	23120	both_sexes		irnt	categorical	6160	both_sexes	4
6871	420	-2.0780e-02	continuous	23120	both_sexes		irnt	categorical	6160	both_sexes	5
6871	421	4.7544e-02	continuous	23120	both_sexes		irnt	categorical	6162	both_sexes	1
6871	423	-8.7940e-02	continuous	23120	both_sexes		irnt	categorical	6162	both_sexes	2
6871	424	6.9799e-03	continuous	23120	both_sexes		irnt	categorical	6162	both_sexes	3
6871	427	1.0329e-01	continuous	23120	both_sexes		irnt	categorical	6164	both_sexes	100
6871	428	-1.0628e-01	continuous	23120	both_sexes		irnt	categorical	6164	both_sexes	2
6871	431	-8.5495e-02	continuous	23120	both_sexes		irnt	categorical	6164	both_sexes	5
6871	436	-3.7214e-02	continuous	23120	both_sexes		irnt	categorical	6179	both_sexes	1
6871	437	4.5352e-02	continuous	23120	both_sexes		irnt	categorical	6179	both_sexes	100
6871	488	2.1792e-01	continuous	23120	both_sexes		irnt	categorical	20002	both_sexes	1065
6871	492	6.3939e-02	continuous	23120	both_sexes		irnt	categorical	20002	both_sexes	1074
6871	506	5.3062e-02	continuous	23120	both_sexes		irnt	categorical	20002	both_sexes	1111
6871	545	1.3782e-01	continuous	23120	both_sexes		irnt	categorical	20002	both_sexes	1220
6871	550	6.0050e-02	continuous	23120	both_sexes		irnt	categorical	20002	both_sexes	1226
6871	584	5.1568e-02	continuous	23120	both_sexes		irnt	categorical	20002	both_sexes	1286
6871	671	5.2471e-02	continuous	23120	both_sexes		irnt	categorical	20002	both_sexes	1474
6871	877	8.0898e-02	continuous	23120	both_sexes		irnt	categorical	20003	both_sexes	1140865634
6871	895	8.4121e-02	continuous	23120	both_sexes		irnt	categorical	20003	both_sexes	1140866738
6871	942	4.8249e-02	continuous	23120	both_sexes		irnt	categorical	20003	both_sexes	1140871310
6871	981	3.6866e-02	continuous	23120	both_sexes		irnt	categorical	20003	both_sexes	1140874420
6871	1040	8.1586e-02	continuous	23120	both_sexes		irnt	categorical	20003	both_sexes	1140879802
6871	1055	3.1888e-02	continuous	23120	both_sexes		irnt	categorical	20003	both_sexes	1140881856
6871	1093	1.3227e-01	continuous	23120	both_sexes		irnt	categorical	20003	both_sexes	1140884600
6871	1179	6.9329e-02	continuous	23120	both_sexes		irnt	categorical	20003	both_sexes	1140923346
6871	1312	2.2649e-02	continuous	23120	both_sexes		irnt	categorical	20003	both_sexes	1141176832
6871	1357	5.6490e-02	continuous	23120	both_sexes		irnt	categorical	20003	both_sexes	1141191044
6871	1368	1.1622e-01	continuous	23120	both_sexes		irnt	categorical	20003	both_sexes	1141194794
6871	1496	1.9575e-02	continuous	23120	both_sexes		irnt	categorical	20004	both_sexes	1477
6871	1497	1.0159e-02	continuous	23120	both_sexes		irnt	categorical	20004	both_sexes	1478
6871	1498	1.6532e-02	continuous	23120	both_sexes		irnt	categorical	20004	both_sexes	1479
6871	1499	-1.3375e-02	continuous	23120	both_sexes		irnt	categorical	20004	both_sexes	1480
6871	1502	-2.7891e-03	continuous	23120	both_sexes		irnt	categorical	20004	both_sexes	1483
6871	1836	2.6425e-02	continuous	23120	both_sexes		irnt	categorical	20107	both_sexes	1
6871	1838	-3.1875e-02	continuous	23120	both_sexes		irnt	categorical	20107	both_sexes	100
6871	1839	-9.5149e-03	continuous	23120	both_sexes		irnt	categorical	20107	both_sexes	101
6871	1844	2.3750e-02	continuous	23120	both_sexes		irnt	categorical	20107	both_sexes	3
6871	1848	5.1983e-02	continuous	23120	both_sexes		irnt	categorical	20107	both_sexes	9
6871	1861	-4.0110e-02	continuous	23120	both_sexes		irnt	categorical	20110	both_sexes	100
6871	1870	3.2969e-02	continuous	23120	both_sexes		irnt	categorical	20110	both_sexes	8
6871	1871	6.5970e-02	continuous	23120	both_sexes		irnt	categorical	20110	both_sexes	9
6871	1872	4.0550e-02	continuous	23120	both_sexes		irnt	categorical	20111	both_sexes	1
6871	1874	-7.4281e-02	continuous	23120	both_sexes		irnt	categorical	20111	both_sexes	100
6871	1875	-1.6860e-02	continuous	23120	both_sexes		irnt	categorical	20111	both_sexes	101
6871	1885	6.5814e-02	continuous	23120	both_sexes		irnt	categorical	20111	both_sexes	9
6871	1985	-4.7667e-02	continuous	23120	both_sexes		irnt	categorical	20116	both_sexes	0
6871	1986	7.3411e-02	continuous	23120	both_sexes		irnt	categorical	20116	both_sexes	1
6871	1987	-3.6065e-02	continuous	23120	both_sexes		irnt	categorical	20116	both_sexes	2
6871	1988	1.9678e-02	continuous	23120	both_sexes		irnt	categorical	20117	both_sexes	0
6871	1989	2.3673e-02	continuous	23120	both_sexes		irnt	categorical	20117	both_sexes	1
6871	1990	-3.1154e-02	continuous	23120	both_sexes		irnt	categorical	20117	both_sexes	2
6871	2007	1.8630e-02	continuous	23120	both_sexes		irnt	categorical	20160	both_sexes	20160
6871	3330	9.0838e-02	continuous	23120	both_sexes		irnt	categorical	41200	both_sexes	J183
6871	5864	5.4450e-02	continuous	23120	both_sexes		irnt	categorical	41232	both_sexes	10
6871	5869	1.1126e-01	continuous	23120	both_sexes		irnt	categorical	41244	both_sexes	100
6871	5878	4.2092e-02	continuous	23120	both_sexes		irnt	categorical	41245	both_sexes	1040
6871	5879	7.0341e-02	continuous	23120	both_sexes		irnt	categorical	41245	both_sexes	1070
6871	5891	3.4395e-02	continuous	23120	both_sexes		irnt	categorical	41245	both_sexes	1280
6871	5933	7.4025e-02	continuous	23120	both_sexes		irnt	categorical	41246	both_sexes	1160
6871	5950	3.2246e-02	continuous	23120	both_sexes		irnt	categorical	41246	both_sexes	1480
6871	6001	5.2015e-02	continuous	23120	both_sexes		irnt	categorical	41247	both_sexes	2000
6871	6009	7.3737e-02	continuous	23120	both_sexes		irnt	categorical	41248	both_sexes	1000
6871	6040	7.8418e-02	continuous	23120	both_sexes		irnt	categorical	41249	both_sexes	2002
6871	6058	7.2796e-02	continuous	23120	both_sexes		irnt	categorical	41250	both_sexes	1000
6871	6068	7.2893e-02	continuous	23120	both_sexes		irnt	categorical	41251	both_sexes	1000
6871	6157	6.2086e-03	continuous	23120	both_sexes		irnt	continuous	46	both_sexes		irnt
6871	6159	9.7573e-03	continuous	23120	both_sexes		irnt	continuous	47	both_sexes		irnt
6871	6161	8.6381e-01	continuous	23120	both_sexes		irnt	continuous	48	both_sexes		irnt
6871	6163	8.5626e-01	continuous	23120	both_sexes		irnt	continuous	49	both_sexes		irnt
6871	6165	8.3439e-02	continuous	23120	both_sexes		irnt	continuous	50	both_sexes		irnt
6871	6167	1.1187e-01	continuous	23120	both_sexes		irnt	continuous	51	both_sexes		irnt
6871	6183	1.4201e-01	continuous	23120	both_sexes		irnt	continuous	102	both_sexes		irnt
6871	6198	-5.7690e-02	continuous	23120	both_sexes		irnt	continuous	400	both_sexes		irnt
6871	6201	8.7341e-03	continuous	23120	both_sexes		irnt	continuous	404	both_sexes		irnt
6871	6203	5.8784e-03	continuous	23120	both_sexes		irnt	continuous	699	both_sexes		irnt
6871	6220	-5.8077e-02	continuous	23120	both_sexes		irnt	continuous	874	both_sexes		irnt
6871	6269	-1.0265e-02	continuous	23120	both_sexes		irnt	continuous	1438	both_sexes		irnt
6871	6273	-3.1700e-02	continuous	23120	both_sexes		irnt	continuous	1488	both_sexes		irnt
6871	6303	-9.3058e-02	continuous	23120	both_sexes		irnt	continuous	2139	both_sexes		irnt
6871	6307	-8.5019e-03	continuous	23120	both_sexes		irnt	continuous	2217	both_sexes		irnt
6871	6347	-1.2430e-01	continuous	23120	both_sexes		irnt	continuous	3062	both_sexes		irnt
6871	6349	-7.2599e-02	continuous	23120	both_sexes		irnt	continuous	3063	both_sexes		irnt
6871	6351	1.2084e-02	continuous	23120	both_sexes		irnt	continuous	3064	both_sexes		irnt
6871	6354	4.3509e-01	continuous	23120	both_sexes		irnt	continuous	3143	both_sexes		irnt
6871	6360	6.3934e-02	continuous	23120	both_sexes		irnt	continuous	3148	both_sexes		irnt
6871	6411	2.5889e-01	continuous	23120	both_sexes		irnt	continuous	4079	both_sexes		irnt
6871	6413	1.6839e-01	continuous	23120	both_sexes		irnt	continuous	4080	both_sexes		irnt
6871	6415	3.3067e-01	continuous	23120	both_sexes		irnt	continuous	4100	both_sexes		irnt
6871	6417	1.0159e-01	continuous	23120	both_sexes		irnt	continuous	4101	both_sexes		irnt
6871	6419	5.6267e-02	continuous	23120	both_sexes		irnt	continuous	4104	both_sexes		irnt
6871	6421	5.7189e-02	continuous	23120	both_sexes		irnt	continuous	4105	both_sexes		irnt
6871	6423	5.6268e-02	continuous	23120	both_sexes		irnt	continuous	4106	both_sexes		irnt
6871	6427	9.9272e-02	continuous	23120	both_sexes		irnt	continuous	4120	both_sexes		irnt
6871	6429	5.2293e-02	continuous	23120	both_sexes		irnt	continuous	4123	both_sexes		irnt
6871	6431	5.3167e-02	continuous	23120	both_sexes		irnt	continuous	4124	both_sexes		irnt
6871	6433	5.2293e-02	continuous	23120	both_sexes		irnt	continuous	4125	both_sexes		irnt
6871	6435	7.5012e-02	continuous	23120	both_sexes		irnt	continuous	4194	both_sexes		irnt
6871	6437	-6.6565e-03	continuous	23120	both_sexes		irnt	continuous	4195	both_sexes		irnt
6871	6495	-1.3644e-02	continuous	23120	both_sexes		irnt	continuous	5096	both_sexes		irnt
6871	6497	-1.1242e-02	continuous	23120	both_sexes		irnt	continuous	5097	both_sexes		irnt
6871	6499	-1.2362e-02	continuous	23120	both_sexes		irnt	continuous	5098	both_sexes		irnt
6871	6501	-1.4021e-02	continuous	23120	both_sexes		irnt	continuous	5099	both_sexes		irnt
6871	6535	-5.3763e-03	continuous	23120	both_sexes		irnt	continuous	5116	both_sexes		irnt
6871	6543	-1.0329e-02	continuous	23120	both_sexes		irnt	continuous	5132	both_sexes		irnt
6871	6545	-8.0140e-03	continuous	23120	both_sexes		irnt	continuous	5133	both_sexes		irnt
6871	6547	-7.1861e-03	continuous	23120	both_sexes		irnt	continuous	5134	both_sexes		irnt
6871	6549	-1.0131e-02	continuous	23120	both_sexes		irnt	continuous	5135	both_sexes		irnt
6871	6580	1.0772e-02	continuous	23120	both_sexes		irnt	continuous	5257	both_sexes		irnt
6871	6629	3.9851e-02	continuous	23120	both_sexes		irnt	continuous	20010	both_sexes		irnt
6871	6633	1.3089e-01	continuous	23120	both_sexes		irnt	continuous	20015	both_sexes		irnt
6871	6635	-1.7866e-02	continuous	23120	both_sexes		irnt	continuous	20016	both_sexes		irnt
6871	6642	4.4558e-02	continuous	23120	both_sexes		irnt	continuous	20022	both_sexes		irnt
6871	6644	8.5521e-03	continuous	23120	both_sexes		irnt	continuous	20023	both_sexes		irnt
6871	6664	4.5276e-02	continuous	23120	both_sexes		irnt	continuous	20153	both_sexes		irnt
6871	6740	9.3942e-01	continuous	23120	both_sexes		irnt	continuous	21001	both_sexes		irnt
6871	6742	9.1735e-01	continuous	23120	both_sexes		irnt	continuous	21002	both_sexes		irnt
6871	6829	9.2644e-01	continuous	23120	both_sexes		irnt	continuous	23098	both_sexes		irnt
6871	6831	8.9662e-01	continuous	23120	both_sexes		irnt	continuous	23099	both_sexes		irnt
6871	6833	9.5499e-01	continuous	23120	both_sexes		irnt	continuous	23100	both_sexes		irnt
6871	6835	6.4656e-01	continuous	23120	both_sexes		irnt	continuous	23101	both_sexes		irnt
6871	6837	6.5058e-01	continuous	23120	both_sexes		irnt	continuous	23102	both_sexes		irnt
6871	6839	9.4892e-01	continuous	23120	both_sexes		irnt	continuous	23104	both_sexes		irnt
6871	6841	7.4615e-01	continuous	23120	both_sexes		irnt	continuous	23105	both_sexes		irnt
6871	6843	-4.9417e-01	continuous	23120	both_sexes		irnt	continuous	23106	both_sexes		irnt
6871	6845	-5.0778e-01	continuous	23120	both_sexes		irnt	continuous	23107	both_sexes		irnt
6871	6847	-5.1120e-01	continuous	23120	both_sexes		irnt	continuous	23108	both_sexes		irnt
6871	6849	-3.6732e-01	continuous	23120	both_sexes		irnt	continuous	23109	both_sexes		irnt
6871	6851	-3.9113e-01	continuous	23120	both_sexes		irnt	continuous	23110	both_sexes		irnt
6871	6853	8.2195e-01	continuous	23120	both_sexes		irnt	continuous	23111	both_sexes		irnt
6871	6855	9.2399e-01	continuous	23120	both_sexes		irnt	continuous	23112	both_sexes		irnt
6871	6857	7.1107e-01	continuous	23120	both_sexes		irnt	continuous	23113	both_sexes		irnt
6871	6859	7.1019e-01	continuous	23120	both_sexes		irnt	continuous	23114	both_sexes		irnt
6871	6861	8.2873e-01	continuous	23120	both_sexes		irnt	continuous	23115	both_sexes		irnt
6871	6863	9.2801e-01	continuous	23120	both_sexes		irnt	continuous	23116	both_sexes		irnt
6871	6865	7.4888e-01	continuous	23120	both_sexes		irnt	continuous	23117	both_sexes		irnt
6871	6867	7.4792e-01	continuous	23120	both_sexes		irnt	continuous	23118	both_sexes		irnt
6871	6869	9.4057e-01	continuous	23120	both_sexes		irnt	continuous	23119	both_sexes		irnt
6871	6871	1.0000e+00	continuous	23120	both_sexes		irnt	continuous	23120	both_sexes		irnt
6871	6873	6.2033e-01	continuous	23120	both_sexes		irnt	continuous	23121	both_sexes		irnt
6871	6875	6.1860e-01	continuous	23120	both_sexes		irnt	continuous	23122	both_sexes		irnt
6871	6877	9.3158e-01	continuous	23120	both_sexes		irnt	continuous	23123	both_sexes		irnt
6871	6879	9.8364e-01	continuous	23120	both_sexes		irnt	continuous	23124	both_sexes		irnt
6871	6881	6.7729e-01	continuous	23120	both_sexes		irnt	continuous	23125	both_sexes		irnt
6871	6883	6.7606e-01	continuous	23120	both_sexes		irnt	continuous	23126	both_sexes		irnt
6871	6885	8.6365e-01	continuous	23120	both_sexes		irnt	continuous	23127	both_sexes		irnt
6871	6887	9.3134e-01	continuous	23120	both_sexes		irnt	continuous	23128	both_sexes		irnt
6871	6889	5.3856e-01	continuous	23120	both_sexes		irnt	continuous	23129	both_sexes		irnt
6871	6891	5.3713e-01	continuous	23120	both_sexes		irnt	continuous	23130	both_sexes		irnt
6871	6932	1.7176e-01	continuous	23120	both_sexes		irnt	continuous	30000	both_sexes		irnt
6871	6934	1.6346e-01	continuous	23120	both_sexes		irnt	continuous	30010	both_sexes		irnt
6871	6936	9.6389e-02	continuous	23120	both_sexes		irnt	continuous	30020	both_sexes		irnt
6871	6938	9.6359e-02	continuous	23120	both_sexes		irnt	continuous	30030	both_sexes		irnt
6871	6940	-1.2745e-01	continuous	23120	both_sexes		irnt	continuous	30040	both_sexes		irnt
6871	6942	-1.1339e-01	continuous	23120	both_sexes		irnt	continuous	30050	both_sexes		irnt
6871	6944	-4.9752e-03	continuous	23120	both_sexes		irnt	continuous	30060	both_sexes		irnt
6871	6946	8.1035e-02	continuous	23120	both_sexes		irnt	continuous	30070	both_sexes		irnt
6871	6948	4.3306e-02	continuous	23120	both_sexes		irnt	continuous	30080	both_sexes		irnt
6871	6950	6.9736e-02	continuous	23120	both_sexes		irnt	continuous	30090	both_sexes		irnt
6871	6952	3.4017e-02	continuous	23120	both_sexes		irnt	continuous	30100	both_sexes		irnt
6871	6954	3.6666e-02	continuous	23120	both_sexes		irnt	continuous	30110	both_sexes		irnt
6871	6956	1.6091e-01	continuous	23120	both_sexes		irnt	continuous	30120	both_sexes		irnt
6871	6958	1.1832e-01	continuous	23120	both_sexes		irnt	continuous	30130	both_sexes		irnt
6871	6960	1.2574e-01	continuous	23120	both_sexes		irnt	continuous	30140	both_sexes		irnt
6871	6962	1.1610e-01	continuous	23120	both_sexes		irnt	continuous	30150	both_sexes		irnt
6871	6966	2.3111e-02	continuous	23120	both_sexes		irnt	continuous	30180	both_sexes		irnt
6871	6968	-8.9585e-03	continuous	23120	both_sexes		irnt	continuous	30190	both_sexes		irnt
6871	6970	-2.2991e-02	continuous	23120	both_sexes		irnt	continuous	30200	both_sexes		irnt
6871	6972	5.9868e-02	continuous	23120	both_sexes		irnt	continuous	30210	both_sexes		irnt
6871	6977	3.3709e-01	continuous	23120	both_sexes		irnt	continuous	30240	both_sexes		irnt
6871	6979	3.5971e-01	continuous	23120	both_sexes		irnt	continuous	30250	both_sexes		irnt
6871	6981	-4.5084e-02	continuous	23120	both_sexes		irnt	continuous	30260	both_sexes		irnt
6871	6983	-1.3827e-01	continuous	23120	both_sexes		irnt	continuous	30270	both_sexes		irnt
6871	6985	2.8491e-01	continuous	23120	both_sexes		irnt	continuous	30280	both_sexes		irnt
6871	6987	3.7244e-01	continuous	23120	both_sexes		irnt	continuous	30290	both_sexes		irnt
6871	6989	3.9094e-01	continuous	23120	both_sexes		irnt	continuous	30300	both_sexes		irnt
6871	6993	2.0749e-01	continuous	23120	both_sexes		irnt	continuous	30510	both_sexes		irnt
6871	6995	1.1101e-01	continuous	23120	both_sexes		irnt	continuous	30520	both_sexes		irnt
6871	6997	1.7478e-01	continuous	23120	both_sexes		irnt	continuous	30530	both_sexes		irnt
6871	7585	1.7819e-01	continuous	23120	both_sexes		irnt	icd10	E11	both_sexes
6871	7623	2.5550e-01	continuous	23120	both_sexes		irnt	icd10	E66	both_sexes
6871	7660	1.0279e-03	continuous	23120	both_sexes		irnt	icd10	F17	both_sexes
6871	7673	5.6926e-02	continuous	23120	both_sexes		irnt	icd10	F32	both_sexes
6871	7748	1.0091e-01	continuous	23120	both_sexes		irnt	icd10	G47	both_sexes
6871	7869	7.1353e-02	continuous	23120	both_sexes		irnt	icd10	I25	both_sexes
6871	7916	2.2947e-02	continuous	23120	both_sexes		irnt	icd10	I83	both_sexes
6871	7960	2.7497e-02	continuous	23120	both_sexes		irnt	icd10	J44	both_sexes
6871	7961	7.4728e-02	continuous	23120	both_sexes		irnt	icd10	J45	both_sexes
6871	8004	5.8026e-02	continuous	23120	both_sexes		irnt	icd10	K21	both_sexes
6871	8020	6.2950e-02	continuous	23120	both_sexes		irnt	icd10	K42	both_sexes
6871	8022	6.4548e-02	continuous	23120	both_sexes		irnt	icd10	K44	both_sexes
6871	8049	9.7675e-02	continuous	23120	both_sexes		irnt	icd10	K80	both_sexes
6871	8142	4.5041e-02	continuous	23120	both_sexes		irnt	icd10	M16	both_sexes
6871	8143	1.2277e-01	continuous	23120	both_sexes		irnt	icd10	M17	both_sexes
6871	8169	3.6174e-02	continuous	23120	both_sexes		irnt	icd10	M51	both_sexes
6871	8223	2.7210e-02	continuous	23120	both_sexes		irnt	icd10	N20	both_sexes
6871	8448	7.3444e-02	continuous	23120	both_sexes		irnt	icd10	R07	both_sexes
6871	8459	6.6034e-03	continuous	23120	both_sexes		irnt	icd10	R19	both_sexes
6871	9083	2.1498e-02	continuous	23120	both_sexes		irnt	icd10	Z72	both_sexes
6871	9090	4.5078e-02	continuous	23120	both_sexes		irnt	icd10	Z82	both_sexes
6871	9094	8.6180e-02	continuous	23120	both_sexes		irnt	icd10	Z86	both_sexes
6871	9096	5.6500e-02	continuous	23120	both_sexes		irnt	icd10	Z88	both_sexes
6871	9103	4.0350e-02	continuous	23120	both_sexes		irnt	icd10	Z95	both_sexes
6871	9649	8.4621e-02	continuous	23120	both_sexes		irnt	prescriptions	amlodipine	both_sexes
6871	9667	1.0272e-01	continuous	23120	both_sexes		irnt	prescriptions	bendroflumethiazide	both_sexes
6871	9701	2.4371e-02	continuous	23120	both_sexes		irnt	prescriptions	citalopram	both_sexes
6871	9702	4.0113e-02	continuous	23120	both_sexes		irnt	prescriptions	clarithromycin	both_sexes
6871	9770	4.1654e-02	continuous	23120	both_sexes		irnt	prescriptions	gabapentin	both_sexes
6871	9773	7.8441e-02	continuous	23120	both_sexes		irnt	prescriptions	gliclazide	both_sexes
6871	9801	-4.4240e-05	continuous	23120	both_sexes		irnt	prescriptions	latanoprost	both_sexes
6871	9816	6.2148e-03	continuous	23120	both_sexes		irnt	prescriptions	mebeverine	both_sexes
6871	9821	1.2536e-01	continuous	23120	both_sexes		irnt	prescriptions	metformin	both_sexes
6871	9849	1.5088e-01	continuous	23120	both_sexes		irnt	prescriptions	orlistat	both_sexes
6871	9853	7.8113e-02	continuous	23120	both_sexes		irnt	prescriptions	paracetamol	both_sexes
6871	9909	7.8276e-02	continuous	23120	both_sexes		irnt	prescriptions	tramadol	both_sexes
6871	9921	1.1590e-02	continuous	23120	both_sexes		irnt	prescriptions	zopiclone	both_sexes
6871	9924	1.1456e-01	continuous	23120	both_sexes		irnt	prescriptions	ACE inhibitor|anti-hypertensive	both_sexes
6871	9929	1.2178e-02	continuous	23120	both_sexes		irnt	prescriptions	GABA agonist|sedative	both_sexes
6871	9971	4.1654e-02	continuous	23120	both_sexes		irnt	prescriptions	anticonvulsant|voltage-gated calcium channel inhibitor|neuropathy	both_sexes
6871	9973	7.8113e-02	continuous	23120	both_sexes		irnt	prescriptions	antipyretic	both_sexes
6871	9975	6.4200e-03	continuous	23120	both_sexes		irnt	prescriptions	antispasmodic	both_sexes
6871	9982	3.5464e-02	continuous	23120	both_sexes		irnt	prescriptions	beta-lactam antibiotic|beta-lactamase inhibitor|antibiotic	both_sexes
6871	9987	1.2536e-01	continuous	23120	both_sexes		irnt	prescriptions	biguanides|diabetes	both_sexes
6871	9990	9.1220e-02	continuous	23120	both_sexes		irnt	prescriptions	calcium channel blocker|dihydropyridine|anti-hypertensive	both_sexes
6871	10018	1.5088e-01	continuous	23120	both_sexes		irnt	prescriptions	lipase inhibitor|obesity	both_sexes
6871	10039	7.8276e-02	continuous	23120	both_sexes		irnt	prescriptions	opioid analgesic|selective serotonin re-uptake inhibitor|norepinephrine re-uptake inhibitor	both_sexes
6871	10058	3.4974e-02	continuous	23120	both_sexes		irnt	prescriptions	selective serotonin re-uptake inhibitor|SSRI	both_sexes
6871	10065	8.0913e-02	continuous	23120	both_sexes		irnt	prescriptions	sulfonylurea|diabetes	both_sexes
6871	10068	1.0712e-01	continuous	23120	both_sexes		irnt	prescriptions	thiazide diuretic|diuretic	both_sexes
6871	10435	1.7379e-01	continuous	23120	both_sexes		irnt	phecode	250	both_sexes
6871	10439	1.7794e-01	continuous	23120	both_sexes		irnt	phecode	250.2	both_sexes
6871	10510	1.0823e-01	continuous	23120	both_sexes		irnt	phecode	272	both_sexes
6871	10556	1.4253e-02	continuous	23120	both_sexes		irnt	phecode	317	both_sexes
6871	10558	2.1309e-03	continuous	23120	both_sexes		irnt	phecode	318	both_sexes
6871	10580	1.0076e-01	continuous	23120	both_sexes		irnt	phecode	327	both_sexes
6871	10588	7.3173e-02	continuous	23120	both_sexes		irnt	phecode	306	both_sexes
6871	10634	1.0297e-01	continuous	23120	both_sexes		irnt	phecode	327.3	both_sexes
6871	10785	2.0130e-01	continuous	23120	both_sexes		irnt	phecode	401.1	both_sexes
6871	10786	2.0134e-01	continuous	23120	both_sexes		irnt	phecode	401	both_sexes
6871	10792	8.0344e-02	continuous	23120	both_sexes		irnt	phecode	411	both_sexes
6871	10797	5.6888e-02	continuous	23120	both_sexes		irnt	phecode	411.4	both_sexes
6871	10798	7.2873e-02	continuous	23120	both_sexes		irnt	phecode	411.8	both_sexes
6871	10849	6.2468e-02	continuous	23120	both_sexes		irnt	phecode	459	both_sexes
6871	10888	2.4882e-02	continuous	23120	both_sexes		irnt	phecode	454.1	both_sexes
6871	10892	6.0940e-02	continuous	23120	both_sexes		irnt	phecode	530	both_sexes
6871	10929	3.0296e-02	continuous	23120	both_sexes		irnt	phecode	496.2	both_sexes
6871	10931	2.9843e-02	continuous	23120	both_sexes		irnt	phecode	496.21	both_sexes
6871	10952	3.6948e-02	continuous	23120	both_sexes		irnt	phecode	714	both_sexes
6871	10999	6.1132e-02	continuous	23120	both_sexes		irnt	phecode	530.1	both_sexes
6871	11000	5.9107e-02	continuous	23120	both_sexes		irnt	phecode	530.11	both_sexes
6871	11018	2.8664e-02	continuous	23120	both_sexes		irnt	phecode	785	both_sexes
6871	11025	4.4854e-02	continuous	23120	both_sexes		irnt	phecode	550	both_sexes
6871	11027	6.2810e-02	continuous	23120	both_sexes		irnt	phecode	550.4	both_sexes
6871	11029	6.3892e-02	continuous	23120	both_sexes		irnt	phecode	550.2	both_sexes
6871	11039	2.6895e-02	continuous	23120	both_sexes		irnt	phecode	558	both_sexes
6871	11074	9.9215e-02	continuous	23120	both_sexes		irnt	phecode	574.1	both_sexes
6871	11167	1.2859e-01	continuous	23120	both_sexes		irnt	phecode	716	both_sexes
6871	11168	1.2868e-01	continuous	23120	both_sexes		irnt	phecode	716.9	both_sexes
6871	11183	1.1537e-01	continuous	23120	both_sexes		irnt	phecode	716.2	both_sexes
6871	11184	8.8735e-02	continuous	23120	both_sexes		irnt	phecode	740	both_sexes
6871	11200	4.8350e-02	continuous	23120	both_sexes		irnt	phecode	835	both_sexes
6871	11263	5.4938e-02	continuous	23120	both_sexes		irnt	phecode	760	both_sexes
6871	11329	3.0401e-02	continuous	23120	both_sexes		irnt	phecode	594	both_sexes
6871	11330	2.2203e-02	continuous	23120	both_sexes		irnt	phecode	594.1	both_sexes
6871	11561	7.2034e-02	continuous	23120	both_sexes		irnt	phecode	418	both_sexes
6871	11697	4.6259e-02	continuous	23120	both_sexes		irnt	phecode	960	both_sexes
6871	11698	4.4993e-02	continuous	23120	both_sexes		irnt	phecode	960.2	both_sexes
6871	11766	-1.5792e-01	continuous	23120	both_sexes		irnt	continuous	AG	both_sexes		irnt
6871	11768	3.0646e-01	continuous	23120	both_sexes		irnt	continuous	DBP	both_sexes		auto_medadj_irnt
6871	11769	3.0211e-01	continuous	23120	both_sexes		irnt	continuous	DBP	both_sexes		auto_medadj_raw
6871	11770	2.6510e-01	continuous	23120	both_sexes		irnt	continuous	DBP	both_sexes		combined_irnt
6871	11771	3.1411e-01	continuous	23120	both_sexes		irnt	continuous	DBP	both_sexes		combined_medadj_irnt
6871	11772	3.0967e-01	continuous	23120	both_sexes		irnt	continuous	DBP	both_sexes		combined_medadj_raw
6871	11773	2.6218e-01	continuous	23120	both_sexes		irnt	continuous	DBP	both_sexes		combined_raw
6871	11780	1.2667e-01	continuous	23120	both_sexes		irnt	continuous	LDLC	both_sexes		medadj_irnt
6871	11781	1.2379e-01	continuous	23120	both_sexes		irnt	continuous	LDLC	both_sexes		medadj_raw
6871	11782	2.3232e-01	continuous	23120	both_sexes		irnt	continuous	MAP	both_sexes		auto_irnt
6871	11783	2.8080e-01	continuous	23120	both_sexes		irnt	continuous	MAP	both_sexes		auto_medadj_irnt
6871	11784	2.7328e-01	continuous	23120	both_sexes		irnt	continuous	MAP	both_sexes		auto_medadj_raw
6871	11785	2.2564e-01	continuous	23120	both_sexes		irnt	continuous	MAP	both_sexes		auto_raw
6871	11786	2.3839e-01	continuous	23120	both_sexes		irnt	continuous	MAP	both_sexes		combined_irnt
6871	11787	2.8836e-01	continuous	23120	both_sexes		irnt	continuous	MAP	both_sexes		combined_medadj_irnt
6871	11788	2.8071e-01	continuous	23120	both_sexes		irnt	continuous	MAP	both_sexes		combined_medadj_raw
6871	11789	2.3165e-01	continuous	23120	both_sexes		irnt	continuous	MAP	both_sexes		combined_raw
6871	11792	7.7388e-02	continuous	23120	both_sexes		irnt	continuous	MAP	both_sexes		manual_medadj_raw
6871	11793	6.2991e-02	continuous	23120	both_sexes		irnt	continuous	MAP	both_sexes		manual_raw
6871	11796	1.2863e-01	continuous	23120	both_sexes		irnt	continuous	NAP	both_sexes		irnt
6871	11798	1.2463e-02	continuous	23120	both_sexes		irnt	continuous	PP	both_sexes		auto_irnt
6871	11799	4.5262e-02	continuous	23120	both_sexes		irnt	continuous	PP	both_sexes		auto_medadj_irnt
6871	11800	4.4017e-02	continuous	23120	both_sexes		irnt	continuous	PP	both_sexes		auto_medadj_raw
6871	11801	1.3239e-02	continuous	23120	both_sexes		irnt	continuous	PP	both_sexes		auto_raw
6871	11802	1.4134e-02	continuous	23120	both_sexes		irnt	continuous	PP	both_sexes		combined_irnt
6871	11803	4.7811e-02	continuous	23120	both_sexes		irnt	continuous	PP	both_sexes		combined_medadj_irnt
6871	11804	4.6539e-02	continuous	23120	both_sexes		irnt	continuous	PP	both_sexes		combined_medadj_raw
6871	11805	1.4952e-02	continuous	23120	both_sexes		irnt	continuous	PP	both_sexes		combined_raw
6871	11810	2.1723e-01	continuous	23120	both_sexes		irnt	continuous	SBP	both_sexes		auto_medadj_irnt
6871	11811	2.0474e-01	continuous	23120	both_sexes		irnt	continuous	SBP	both_sexes		auto_medadj_raw
6871	11812	1.7338e-01	continuous	23120	both_sexes		irnt	continuous	SBP	both_sexes		combined_irnt
6871	11813	2.2363e-01	continuous	23120	both_sexes		irnt	continuous	SBP	both_sexes		combined_medadj_irnt
6871	11814	2.1091e-01	continuous	23120	both_sexes		irnt	continuous	SBP	both_sexes		combined_medadj_raw
6871	11815	1.6073e-01	continuous	23120	both_sexes		irnt	continuous	SBP	both_sexes		combined_raw
6871	11817	5.9988e-02	continuous	23120	both_sexes		irnt	continuous	SBP	both_sexes		manual_medadj_raw
6871	11820	4.7667e-02	continuous	23120	both_sexes		irnt	continuous	Smoking	both_sexes		Ever_Never
6871	11823	-6.8207e-02	continuous	23120	both_sexes		irnt	continuous	eGFR	both_sexes		irnt
6871	11825	-1.9428e-01	continuous	23120	both_sexes		irnt	continuous	eGFRcreacys	both_sexes		irnt
6871	11827	-2.8518e-01	continuous	23120	both_sexes		irnt	continuous	eGFRcys	both_sexes		irnt
6871	14250	5.0091e-01	continuous	23120	both_sexes		irnt	continuous	whr	both_sexes		irnt
6873	13	4.0563e-02	continuous	23121	both_sexes		irnt	categorical	120	both_sexes	1
6873	15	-3.7632e-02	continuous	23121	both_sexes		irnt	categorical	120	both_sexes	9
6873	16	2.7402e-02	continuous	23121	both_sexes		irnt	categorical	670	both_sexes	1
6873	18	-2.6824e-02	continuous	23121	both_sexes		irnt	categorical	670	both_sexes	2
6873	24	3.6299e-04	continuous	23121	both_sexes		irnt	categorical	680	both_sexes	3
6873	31	-1.2830e-01	continuous	23121	both_sexes		irnt	categorical	1210	both_sexes	1210
6873	32	-5.0875e-02	continuous	23121	both_sexes		irnt	categorical	1418	both_sexes	1
6873	38	-1.5873e-02	continuous	23121	both_sexes		irnt	categorical	1428	both_sexes	0
6873	39	2.9033e-02	continuous	23121	both_sexes		irnt	categorical	1428	both_sexes	1
6873	42	2.1506e-03	continuous	23121	both_sexes		irnt	categorical	1448	both_sexes	1
6873	47	7.5196e-03	continuous	23121	both_sexes		irnt	categorical	1468	both_sexes	2
6873	49	-1.7753e-02	continuous	23121	both_sexes		irnt	categorical	1468	both_sexes	4
6873	55	-7.7033e-02	continuous	23121	both_sexes		irnt	categorical	1538	both_sexes	0
6873	56	3.3940e-02	continuous	23121	both_sexes		irnt	categorical	1538	both_sexes	1
6873	57	6.0175e-02	continuous	23121	both_sexes		irnt	categorical	1538	both_sexes	2
6873	65	2.0953e-02	continuous	23121	both_sexes		irnt	categorical	1677	both_sexes	1677
6873	66	1.4137e-02	continuous	23121	both_sexes		irnt	categorical	1707	both_sexes	1
6873	67	-1.5043e-02	continuous	23121	both_sexes		irnt	categorical	1707	both_sexes	2
6873	72	9.4959e-03	continuous	23121	both_sexes		irnt	categorical	1747	both_sexes	4
6873	73	-5.6085e-02	continuous	23121	both_sexes		irnt	categorical	1747	both_sexes	5
6873	80	2.1469e-02	continuous	23121	both_sexes		irnt	categorical	1920	both_sexes	1920
6873	82	1.8775e-02	continuous	23121	both_sexes		irnt	categorical	1940	both_sexes	1940
6873	83	-1.5486e-02	continuous	23121	both_sexes		irnt	categorical	1950	both_sexes	1950
6873	85	-9.2887e-02	continuous	23121	both_sexes		irnt	categorical	1970	both_sexes	1970
6873	86	-5.7720e-02	continuous	23121	both_sexes		irnt	categorical	1980	both_sexes	1980
6873	89	-3.7158e-02	continuous	23121	both_sexes		irnt	categorical	2010	both_sexes	2010
6873	90	1.5726e-02	continuous	23121	both_sexes		irnt	categorical	2020	both_sexes	2020
6873	92	4.6614e-02	continuous	23121	both_sexes		irnt	categorical	2040	both_sexes	2040
6873	95	-5.2500e-02	continuous	23121	both_sexes		irnt	categorical	2129	both_sexes	2129
6873	97	6.0627e-02	continuous	23121	both_sexes		irnt	categorical	2188	both_sexes	2188
6873	98	3.8955e-03	continuous	23121	both_sexes		irnt	categorical	2207	both_sexes	2207
6873	103	8.7680e-03	continuous	23121	both_sexes		irnt	categorical	2257	both_sexes	2257
6873	104	6.7334e-02	continuous	23121	both_sexes		irnt	categorical	2316	both_sexes	2316
6873	105	2.2253e-02	continuous	23121	both_sexes		irnt	categorical	2335	both_sexes	2335
6873	113	1.0169e-01	continuous	23121	both_sexes		irnt	categorical	2443	both_sexes	2443
6873	116	2.7615e-02	continuous	23121	both_sexes		irnt	categorical	2473	both_sexes	2473
6873	149	3.6902e-03	continuous	23121	both_sexes		irnt	categorical	3393	both_sexes	3393
6873	155	1.5542e-02	continuous	23121	both_sexes		irnt	categorical	3571	both_sexes	3571
6873	157	1.6166e-02	continuous	23121	both_sexes		irnt	categorical	3606	both_sexes	3606
6873	181	1.7231e-02	continuous	23121	both_sexes		irnt	categorical	4293	both_sexes	3
6873	182	-1.7184e-02	continuous	23121	both_sexes		irnt	categorical	4294	both_sexes	0
6873	200	1.6890e-02	continuous	23121	both_sexes		irnt	categorical	4957	both_sexes	4957
6873	204	7.9514e-03	continuous	23121	both_sexes		irnt	categorical	5001	both_sexes	5001
6873	205	9.4187e-03	continuous	23121	both_sexes		irnt	categorical	5012	both_sexes	5012
6873	235	-7.1362e-03	continuous	23121	both_sexes		irnt	categorical	5556	both_sexes	5556
6873	276	-1.2384e-02	continuous	23121	both_sexes		irnt	categorical	6138	both_sexes	100
6873	277	-2.7309e-03	continuous	23121	both_sexes		irnt	categorical	6138	both_sexes	2
6873	278	1.3591e-02	continuous	23121	both_sexes		irnt	categorical	6138	both_sexes	3
6873	279	1.4643e-02	continuous	23121	both_sexes		irnt	categorical	6138	both_sexes	4
6873	280	2.7043e-02	continuous	23121	both_sexes		irnt	categorical	6138	both_sexes	5
6873	281	1.9186e-02	continuous	23121	both_sexes		irnt	categorical	6138	both_sexes	6
6873	293	8.8065e-03	continuous	23121	both_sexes		irnt	categorical	6141	both_sexes	1
6873	294	3.2832e-03	continuous	23121	both_sexes		irnt	categorical	6141	both_sexes	2
6873	305	1.0198e-02	continuous	23121	both_sexes		irnt	categorical	6142	both_sexes	4
6873	307	-2.0365e-03	continuous	23121	both_sexes		irnt	categorical	6142	both_sexes	6
6873	312	-2.8487e-02	continuous	23121	both_sexes		irnt	categorical	6143	both_sexes	3
6873	314	-2.5675e-02	continuous	23121	both_sexes		irnt	categorical	6144	both_sexes	1
6873	318	-9.5527e-03	continuous	23121	both_sexes		irnt	categorical	6144	both_sexes	5
6873	319	1.9640e-02	continuous	23121	both_sexes		irnt	categorical	6145	both_sexes	1
6873	325	5.2972e-02	continuous	23121	both_sexes		irnt	categorical	6145	both_sexes	6
6873	345	-5.0896e-03	continuous	23121	both_sexes		irnt	categorical	6149	both_sexes	100
6873	347	1.4166e-02	continuous	23121	both_sexes		irnt	categorical	6149	both_sexes	3
6873	348	3.7571e-03	continuous	23121	both_sexes		irnt	categorical	6149	both_sexes	4
6873	350	1.4033e-02	continuous	23121	both_sexes		irnt	categorical	6149	both_sexes	6
6873	352	-1.2625e-01	continuous	23121	both_sexes		irnt	categorical	6150	both_sexes	100
6873	353	2.2259e-02	continuous	23121	both_sexes		irnt	categorical	6150	both_sexes	2
6873	355	1.3083e-01	continuous	23121	both_sexes		irnt	categorical	6150	both_sexes	4
6873	362	3.1898e-03	continuous	23121	both_sexes		irnt	categorical	6151	both_sexes	7
6873	363	-3.6839e-03	continuous	23121	both_sexes		irnt	categorical	6152	both_sexes	100
6873	367	1.3392e-02	continuous	23121	both_sexes		irnt	categorical	6152	both_sexes	8
6873	376	-6.6290e-02	continuous	23121	both_sexes		irnt	categorical	6154	both_sexes	100
6873	377	5.0957e-02	continuous	23121	both_sexes		irnt	categorical	6154	both_sexes	2
6873	378	2.3751e-02	continuous	23121	both_sexes		irnt	categorical	6154	both_sexes	3
6873	380	2.5336e-02	continuous	23121	both_sexes		irnt	categorical	6154	both_sexes	5
6873	383	1.8948e-02	continuous	23121	both_sexes		irnt	categorical	6155	both_sexes	100
6873	407	-6.7010e-02	continuous	23121	both_sexes		irnt	categorical	6159	both_sexes	100
6873	413	1.0432e-01	continuous	23121	both_sexes		irnt	categorical	6159	both_sexes	7
6873	414	1.2933e-02	continuous	23121	both_sexes		irnt	categorical	6159	both_sexes	8
6873	415	1.4585e-02	continuous	23121	both_sexes		irnt	categorical	6160	both_sexes	1
6873	416	4.2734e-03	continuous	23121	both_sexes		irnt	categorical	6160	both_sexes	100
6873	419	-5.3482e-03	continuous	23121	both_sexes		irnt	categorical	6160	both_sexes	4
6873	420	3.4669e-03	continuous	23121	both_sexes		irnt	categorical	6160	both_sexes	5
6873	421	7.1224e-02	continuous	23121	both_sexes		irnt	categorical	6162	both_sexes	1
6873	423	-4.8913e-02	continuous	23121	both_sexes		irnt	categorical	6162	both_sexes	2
6873	424	-3.6832e-02	continuous	23121	both_sexes		irnt	categorical	6162	both_sexes	3
6873	427	1.6998e-02	continuous	23121	both_sexes		irnt	categorical	6164	both_sexes	100
6873	428	-1.0836e-02	continuous	23121	both_sexes		irnt	categorical	6164	both_sexes	2
6873	431	1.6357e-02	continuous	23121	both_sexes		irnt	categorical	6164	both_sexes	5
6873	436	2.0106e-03	continuous	23121	both_sexes		irnt	categorical	6179	both_sexes	1
6873	437	4.1403e-03	continuous	23121	both_sexes		irnt	categorical	6179	both_sexes	100
6873	488	1.2872e-01	continuous	23121	both_sexes		irnt	categorical	20002	both_sexes	1065
6873	492	2.2170e-02	continuous	23121	both_sexes		irnt	categorical	20002	both_sexes	1074
6873	506	1.3019e-02	continuous	23121	both_sexes		irnt	categorical	20002	both_sexes	1111
6873	545	9.1601e-02	continuous	23121	both_sexes		irnt	categorical	20002	both_sexes	1220
6873	550	3.4037e-02	continuous	23121	both_sexes		irnt	categorical	20002	both_sexes	1226
6873	584	2.5089e-02	continuous	23121	both_sexes		irnt	categorical	20002	both_sexes	1286
6873	671	1.7287e-02	continuous	23121	both_sexes		irnt	categorical	20002	both_sexes	1474
6873	877	2.5413e-02	continuous	23121	both_sexes		irnt	categorical	20003	both_sexes	1140865634
6873	895	4.3509e-02	continuous	23121	both_sexes		irnt	categorical	20003	both_sexes	1140866738
6873	942	4.7165e-02	continuous	23121	both_sexes		irnt	categorical	20003	both_sexes	1140871310
6873	981	1.6755e-02	continuous	23121	both_sexes		irnt	categorical	20003	both_sexes	1140874420
6873	1040	4.5025e-02	continuous	23121	both_sexes		irnt	categorical	20003	both_sexes	1140879802
6873	1055	4.2184e-03	continuous	23121	both_sexes		irnt	categorical	20003	both_sexes	1140881856
6873	1093	8.8472e-02	continuous	23121	both_sexes		irnt	categorical	20003	both_sexes	1140884600
6873	1179	2.7043e-02	continuous	23121	both_sexes		irnt	categorical	20003	both_sexes	1140923346
6873	1312	-1.4586e-03	continuous	23121	both_sexes		irnt	categorical	20003	both_sexes	1141176832
6873	1357	2.9808e-02	continuous	23121	both_sexes		irnt	categorical	20003	both_sexes	1141191044
6873	1368	6.0550e-02	continuous	23121	both_sexes		irnt	categorical	20003	both_sexes	1141194794
6873	1496	-1.2251e-02	continuous	23121	both_sexes		irnt	categorical	20004	both_sexes	1477
6873	1497	3.1765e-02	continuous	23121	both_sexes		irnt	categorical	20004	both_sexes	1478
6873	1498	3.0520e-02	continuous	23121	both_sexes		irnt	categorical	20004	both_sexes	1479
6873	1499	5.6248e-03	continuous	23121	both_sexes		irnt	categorical	20004	both_sexes	1480
6873	1502	7.5134e-03	continuous	23121	both_sexes		irnt	categorical	20004	both_sexes	1483
6873	1836	8.0210e-03	continuous	23121	both_sexes		irnt	categorical	20107	both_sexes	1
6873	1838	-7.2158e-03	continuous	23121	both_sexes		irnt	categorical	20107	both_sexes	100
6873	1839	-1.5841e-02	continuous	23121	both_sexes		irnt	categorical	20107	both_sexes	101
6873	1844	1.3655e-02	continuous	23121	both_sexes		irnt	categorical	20107	both_sexes	3
6873	1848	2.2523e-02	continuous	23121	both_sexes		irnt	categorical	20107	both_sexes	9
6873	1861	-1.0280e-02	continuous	23121	both_sexes		irnt	categorical	20110	both_sexes	100
6873	1870	1.5931e-02	continuous	23121	both_sexes		irnt	categorical	20110	both_sexes	8
6873	1871	2.7596e-02	continuous	23121	both_sexes		irnt	categorical	20110	both_sexes	9
6873	1872	3.5687e-03	continuous	23121	both_sexes		irnt	categorical	20111	both_sexes	1
6873	1874	-1.8137e-02	continuous	23121	both_sexes		irnt	categorical	20111	both_sexes	100
6873	1875	-9.1679e-03	continuous	23121	both_sexes		irnt	categorical	20111	both_sexes	101
6873	1885	1.8453e-02	continuous	23121	both_sexes		irnt	categorical	20111	both_sexes	9
6873	1985	-5.6049e-02	continuous	23121	both_sexes		irnt	categorical	20116	both_sexes	0
6873	1986	7.8003e-02	continuous	23121	both_sexes		irnt	categorical	20116	both_sexes	1
6873	1987	-2.9552e-02	continuous	23121	both_sexes		irnt	categorical	20116	both_sexes	2
6873	1988	-4.1655e-02	continuous	23121	both_sexes		irnt	categorical	20117	both_sexes	0
6873	1989	3.8401e-04	continuous	23121	both_sexes		irnt	categorical	20117	both_sexes	1
6873	1990	3.1118e-02	continuous	23121	both_sexes		irnt	categorical	20117	both_sexes	2
6873	2007	4.4505e-02	continuous	23121	both_sexes		irnt	categorical	20160	both_sexes	20160
6873	3330	4.7030e-02	continuous	23121	both_sexes		irnt	categorical	41200	both_sexes	J183
6873	5864	3.2575e-02	continuous	23121	both_sexes		irnt	categorical	41232	both_sexes	10
6873	5869	7.4698e-02	continuous	23121	both_sexes		irnt	categorical	41244	both_sexes	100
6873	5878	2.3598e-02	continuous	23121	both_sexes		irnt	categorical	41245	both_sexes	1040
6873	5879	3.8648e-02	continuous	23121	both_sexes		irnt	categorical	41245	both_sexes	1070
6873	5891	3.8174e-03	continuous	23121	both_sexes		irnt	categorical	41245	both_sexes	1280
6873	5933	3.8900e-02	continuous	23121	both_sexes		irnt	categorical	41246	both_sexes	1160
6873	5950	-1.2938e-04	continuous	23121	both_sexes		irnt	categorical	41246	both_sexes	1480
6873	6001	3.7463e-02	continuous	23121	both_sexes		irnt	categorical	41247	both_sexes	2000
6873	6009	4.6800e-02	continuous	23121	both_sexes		irnt	categorical	41248	both_sexes	1000
6873	6040	5.0761e-02	continuous	23121	both_sexes		irnt	categorical	41249	both_sexes	2002
6873	6058	4.6694e-02	continuous	23121	both_sexes		irnt	categorical	41250	both_sexes	1000
6873	6068	4.4938e-02	continuous	23121	both_sexes		irnt	categorical	41251	both_sexes	1000
6873	6157	2.2263e-01	continuous	23121	both_sexes		irnt	continuous	46	both_sexes		irnt
6873	6159	2.3938e-01	continuous	23121	both_sexes		irnt	continuous	47	both_sexes		irnt
6873	6161	6.1132e-01	continuous	23121	both_sexes		irnt	continuous	48	both_sexes		irnt
6873	6163	6.6226e-01	continuous	23121	both_sexes		irnt	continuous	49	both_sexes		irnt
6873	6165	4.9242e-01	continuous	23121	both_sexes		irnt	continuous	50	both_sexes		irnt
6873	6167	4.2665e-01	continuous	23121	both_sexes		irnt	continuous	51	both_sexes		irnt
6873	6183	6.8250e-02	continuous	23121	both_sexes		irnt	continuous	102	both_sexes		irnt
6873	6198	-8.6988e-02	continuous	23121	both_sexes		irnt	continuous	400	both_sexes		irnt
6873	6201	-6.3975e-02	continuous	23121	both_sexes		irnt	continuous	404	both_sexes		irnt
6873	6203	-1.7967e-03	continuous	23121	both_sexes		irnt	continuous	699	both_sexes		irnt
6873	6220	-2.3518e-02	continuous	23121	both_sexes		irnt	continuous	874	both_sexes		irnt
6873	6269	2.7230e-02	continuous	23121	both_sexes		irnt	continuous	1438	both_sexes		irnt
6873	6273	-2.2354e-02	continuous	23121	both_sexes		irnt	continuous	1488	both_sexes		irnt
6873	6303	-7.8017e-02	continuous	23121	both_sexes		irnt	continuous	2139	both_sexes		irnt
6873	6307	6.4123e-03	continuous	23121	both_sexes		irnt	continuous	2217	both_sexes		irnt
6873	6347	1.5217e-01	continuous	23121	both_sexes		irnt	continuous	3062	both_sexes		irnt
6873	6349	1.6275e-01	continuous	23121	both_sexes		irnt	continuous	3063	both_sexes		irnt
6873	6351	1.4233e-01	continuous	23121	both_sexes		irnt	continuous	3064	both_sexes		irnt
6873	6354	4.3659e-01	continuous	23121	both_sexes		irnt	continuous	3143	both_sexes		irnt
6873	6360	4.9717e-02	continuous	23121	both_sexes		irnt	continuous	3148	both_sexes		irnt
6873	6411	1.5441e-01	continuous	23121	both_sexes		irnt	continuous	4079	both_sexes		irnt
6873	6413	9.5511e-02	continuous	23121	both_sexes		irnt	continuous	4080	both_sexes		irnt
6873	6415	3.3844e-01	continuous	23121	both_sexes		irnt	continuous	4100	both_sexes		irnt
6873	6417	8.7119e-02	continuous	23121	both_sexes		irnt	continuous	4101	both_sexes		irnt
6873	6419	4.6240e-02	continuous	23121	both_sexes		irnt	continuous	4104	both_sexes		irnt
6873	6421	4.7188e-02	continuous	23121	both_sexes		irnt	continuous	4105	both_sexes		irnt
6873	6423	4.6240e-02	continuous	23121	both_sexes		irnt	continuous	4106	both_sexes		irnt
6873	6427	8.4083e-02	continuous	23121	both_sexes		irnt	continuous	4120	both_sexes		irnt
6873	6429	4.1959e-02	continuous	23121	both_sexes		irnt	continuous	4123	both_sexes		irnt
6873	6431	4.2644e-02	continuous	23121	both_sexes		irnt	continuous	4124	both_sexes		irnt
6873	6433	4.1958e-02	continuous	23121	both_sexes		irnt	continuous	4125	both_sexes		irnt
6873	6435	3.1026e-02	continuous	23121	both_sexes		irnt	continuous	4194	both_sexes		irnt
6873	6437	9.5100e-03	continuous	23121	both_sexes		irnt	continuous	4195	both_sexes		irnt
6873	6495	-5.1019e-02	continuous	23121	both_sexes		irnt	continuous	5096	both_sexes		irnt
6873	6497	-4.7271e-02	continuous	23121	both_sexes		irnt	continuous	5097	both_sexes		irnt
6873	6499	-4.8740e-02	continuous	23121	both_sexes		irnt	continuous	5098	both_sexes		irnt
6873	6501	-5.1648e-02	continuous	23121	both_sexes		irnt	continuous	5099	both_sexes		irnt
6873	6535	-6.2233e-03	continuous	23121	both_sexes		irnt	continuous	5116	both_sexes		irnt
6873	6543	-4.6082e-02	continuous	23121	both_sexes		irnt	continuous	5132	both_sexes		irnt
6873	6545	-4.3493e-02	continuous	23121	both_sexes		irnt	continuous	5133	both_sexes		irnt
6873	6547	-4.2510e-02	continuous	23121	both_sexes		irnt	continuous	5134	both_sexes		irnt
6873	6549	-4.4576e-02	continuous	23121	both_sexes		irnt	continuous	5135	both_sexes		irnt
6873	6580	5.5370e-03	continuous	23121	both_sexes		irnt	continuous	5257	both_sexes		irnt
6873	6629	1.2100e-02	continuous	23121	both_sexes		irnt	continuous	20010	both_sexes		irnt
6873	6633	4.7332e-01	continuous	23121	both_sexes		irnt	continuous	20015	both_sexes		irnt
6873	6635	3.4451e-02	continuous	23121	both_sexes		irnt	continuous	20016	both_sexes		irnt
6873	6642	1.3550e-01	continuous	23121	both_sexes		irnt	continuous	20022	both_sexes		irnt
6873	6644	-5.7243e-02	continuous	23121	both_sexes		irnt	continuous	20023	both_sexes		irnt
6873	6664	2.5887e-01	continuous	23121	both_sexes		irnt	continuous	20153	both_sexes		irnt
6873	6740	6.3346e-01	continuous	23121	both_sexes		irnt	continuous	21001	both_sexes		irnt
6873	6742	8.1355e-01	continuous	23121	both_sexes		irnt	continuous	21002	both_sexes		irnt
6873	6829	8.2172e-01	continuous	23121	both_sexes		irnt	continuous	23098	both_sexes		irnt
6873	6831	4.1047e-01	continuous	23121	both_sexes		irnt	continuous	23099	both_sexes		irnt
6873	6833	6.2453e-01	continuous	23121	both_sexes		irnt	continuous	23100	both_sexes		irnt
6873	6835	9.4177e-01	continuous	23121	both_sexes		irnt	continuous	23101	both_sexes		irnt
6873	6837	9.4404e-01	continuous	23121	both_sexes		irnt	continuous	23102	both_sexes		irnt
6873	6839	6.3966e-01	continuous	23121	both_sexes		irnt	continuous	23104	both_sexes		irnt
6873	6841	9.3692e-01	continuous	23121	both_sexes		irnt	continuous	23105	both_sexes		irnt
6873	6843	-7.1401e-01	continuous	23121	both_sexes		irnt	continuous	23106	both_sexes		irnt
6873	6845	-5.7694e-01	continuous	23121	both_sexes		irnt	continuous	23107	both_sexes		irnt
6873	6847	-5.7572e-01	continuous	23121	both_sexes		irnt	continuous	23108	both_sexes		irnt
6873	6849	-7.4415e-01	continuous	23121	both_sexes		irnt	continuous	23109	both_sexes		irnt
6873	6851	-7.0817e-01	continuous	23121	both_sexes		irnt	continuous	23110	both_sexes		irnt
6873	6853	4.2655e-01	continuous	23121	both_sexes		irnt	continuous	23111	both_sexes		irnt
6873	6855	6.4684e-01	continuous	23121	both_sexes		irnt	continuous	23112	both_sexes		irnt
6873	6857	8.5829e-01	continuous	23121	both_sexes		irnt	continuous	23113	both_sexes		irnt
6873	6859	8.5832e-01	continuous	23121	both_sexes		irnt	continuous	23114	both_sexes		irnt
6873	6861	4.3944e-01	continuous	23121	both_sexes		irnt	continuous	23115	both_sexes		irnt
6873	6863	6.5486e-01	continuous	23121	both_sexes		irnt	continuous	23116	both_sexes		irnt
6873	6865	8.6672e-01	continuous	23121	both_sexes		irnt	continuous	23117	both_sexes		irnt
6873	6867	8.6699e-01	continuous	23121	both_sexes		irnt	continuous	23118	both_sexes		irnt
6873	6869	3.7867e-01	continuous	23121	both_sexes		irnt	continuous	23119	both_sexes		irnt
6873	6871	6.2033e-01	continuous	23121	both_sexes		irnt	continuous	23120	both_sexes		irnt
6873	6873	1.0000e+00	continuous	23121	both_sexes		irnt	continuous	23121	both_sexes		irnt
6873	6875	9.8020e-01	continuous	23121	both_sexes		irnt	continuous	23122	both_sexes		irnt
6873	6877	4.0781e-01	continuous	23121	both_sexes		irnt	continuous	23123	both_sexes		irnt
6873	6879	6.3468e-01	continuous	23121	both_sexes		irnt	continuous	23124	both_sexes		irnt
6873	6881	9.5013e-01	continuous	23121	both_sexes		irnt	continuous	23125	both_sexes		irnt
6873	6883	9.4951e-01	continuous	23121	both_sexes		irnt	continuous	23126	both_sexes		irnt
6873	6885	3.8272e-01	continuous	23121	both_sexes		irnt	continuous	23127	both_sexes		irnt
6873	6887	5.9322e-01	continuous	23121	both_sexes		irnt	continuous	23128	both_sexes		irnt
6873	6889	9.1308e-01	continuous	23121	both_sexes		irnt	continuous	23129	both_sexes		irnt
6873	6891	9.1247e-01	continuous	23121	both_sexes		irnt	continuous	23130	both_sexes		irnt
6873	6932	4.4815e-02	continuous	23121	both_sexes		irnt	continuous	30000	both_sexes		irnt
6873	6934	8.5818e-02	continuous	23121	both_sexes		irnt	continuous	30010	both_sexes		irnt
6873	6936	5.9111e-02	continuous	23121	both_sexes		irnt	continuous	30020	both_sexes		irnt
6873	6938	5.0499e-02	continuous	23121	both_sexes		irnt	continuous	30030	both_sexes		irnt
6873	6940	-7.0860e-02	continuous	23121	both_sexes		irnt	continuous	30040	both_sexes		irnt
6873	6942	-5.3197e-02	continuous	23121	both_sexes		irnt	continuous	30050	both_sexes		irnt
6873	6944	1.9709e-02	continuous	23121	both_sexes		irnt	continuous	30060	both_sexes		irnt
6873	6946	4.4669e-02	continuous	23121	both_sexes		irnt	continuous	30070	both_sexes		irnt
6873	6948	-4.0879e-02	continuous	23121	both_sexes		irnt	continuous	30080	both_sexes		irnt
6873	6950	-2.6132e-02	continuous	23121	both_sexes		irnt	continuous	30090	both_sexes		irnt
6873	6952	3.6640e-02	continuous	23121	both_sexes		irnt	continuous	30100	both_sexes		irnt
6873	6954	5.4539e-02	continuous	23121	both_sexes		irnt	continuous	30110	both_sexes		irnt
6873	6956	5.8107e-02	continuous	23121	both_sexes		irnt	continuous	30120	both_sexes		irnt
6873	6958	4.4884e-02	continuous	23121	both_sexes		irnt	continuous	30130	both_sexes		irnt
6873	6960	2.5864e-02	continuous	23121	both_sexes		irnt	continuous	30140	both_sexes		irnt
6873	6962	5.5441e-02	continuous	23121	both_sexes		irnt	continuous	30150	both_sexes		irnt
6873	6966	2.2829e-02	continuous	23121	both_sexes		irnt	continuous	30180	both_sexes		irnt
6873	6968	1.2633e-02	continuous	23121	both_sexes		irnt	continuous	30190	both_sexes		irnt
6873	6970	-2.4459e-02	continuous	23121	both_sexes		irnt	continuous	30200	both_sexes		irnt
6873	6972	4.3624e-02	continuous	23121	both_sexes		irnt	continuous	30210	both_sexes		irnt
6873	6977	2.0071e-01	continuous	23121	both_sexes		irnt	continuous	30240	both_sexes		irnt
6873	6979	2.1278e-01	continuous	23121	both_sexes		irnt	continuous	30250	both_sexes		irnt
6873	6981	-5.9610e-02	continuous	23121	both_sexes		irnt	continuous	30260	both_sexes		irnt
6873	6983	-1.0435e-01	continuous	23121	both_sexes		irnt	continuous	30270	both_sexes		irnt
6873	6985	1.5942e-01	continuous	23121	both_sexes		irnt	continuous	30280	both_sexes		irnt
6873	6987	2.1753e-01	continuous	23121	both_sexes		irnt	continuous	30290	both_sexes		irnt
6873	6989	2.2766e-01	continuous	23121	both_sexes		irnt	continuous	30300	both_sexes		irnt
6873	6993	1.8192e-01	continuous	23121	both_sexes		irnt	continuous	30510	both_sexes		irnt
6873	6995	1.2273e-01	continuous	23121	both_sexes		irnt	continuous	30520	both_sexes		irnt
6873	6997	1.1985e-01	continuous	23121	both_sexes		irnt	continuous	30530	both_sexes		irnt
6873	7585	1.1855e-01	continuous	23121	both_sexes		irnt	icd10	E11	both_sexes
6873	7623	1.9067e-01	continuous	23121	both_sexes		irnt	icd10	E66	both_sexes
6873	7660	-1.1907e-02	continuous	23121	both_sexes		irnt	icd10	F17	both_sexes
6873	7673	2.5765e-02	continuous	23121	both_sexes		irnt	icd10	F32	both_sexes
6873	7748	8.6039e-02	continuous	23121	both_sexes		irnt	icd10	G47	both_sexes
6873	7869	2.7655e-02	continuous	23121	both_sexes		irnt	icd10	I25	both_sexes
6873	7916	2.6529e-02	continuous	23121	both_sexes		irnt	icd10	I83	both_sexes
6873	7960	-1.0358e-02	continuous	23121	both_sexes		irnt	icd10	J44	both_sexes
6873	7961	2.4662e-02	continuous	23121	both_sexes		irnt	icd10	J45	both_sexes
6873	8004	1.5217e-02	continuous	23121	both_sexes		irnt	icd10	K21	both_sexes
6873	8020	5.1113e-02	continuous	23121	both_sexes		irnt	icd10	K42	both_sexes
6873	8022	1.1719e-02	continuous	23121	both_sexes		irnt	icd10	K44	both_sexes
6873	8049	4.9676e-02	continuous	23121	both_sexes		irnt	icd10	K80	both_sexes
6873	8142	5.0469e-02	continuous	23121	both_sexes		irnt	icd10	M16	both_sexes
6873	8143	9.8290e-02	continuous	23121	both_sexes		irnt	icd10	M17	both_sexes
6873	8169	3.2509e-02	continuous	23121	both_sexes		irnt	icd10	M51	both_sexes
6873	8223	1.6535e-02	continuous	23121	both_sexes		irnt	icd10	N20	both_sexes
6873	8448	3.2348e-02	continuous	23121	both_sexes		irnt	icd10	R07	both_sexes
6873	8459	-2.4946e-03	continuous	23121	both_sexes		irnt	icd10	R19	both_sexes
6873	9083	1.4654e-03	continuous	23121	both_sexes		irnt	icd10	Z72	both_sexes
6873	9090	2.0097e-02	continuous	23121	both_sexes		irnt	icd10	Z82	both_sexes
6873	9094	5.0860e-02	continuous	23121	both_sexes		irnt	icd10	Z86	both_sexes
6873	9096	3.0723e-02	continuous	23121	both_sexes		irnt	icd10	Z88	both_sexes
6873	9103	1.4116e-02	continuous	23121	both_sexes		irnt	icd10	Z95	both_sexes
6873	9649	4.4519e-02	continuous	23121	both_sexes		irnt	prescriptions	amlodipine	both_sexes
6873	9667	5.4736e-02	continuous	23121	both_sexes		irnt	prescriptions	bendroflumethiazide	both_sexes
6873	9701	6.1284e-03	continuous	23121	both_sexes		irnt	prescriptions	citalopram	both_sexes
6873	9702	1.8078e-02	continuous	23121	both_sexes		irnt	prescriptions	clarithromycin	both_sexes
6873	9770	1.9712e-02	continuous	23121	both_sexes		irnt	prescriptions	gabapentin	both_sexes
6873	9773	5.3594e-02	continuous	23121	both_sexes		irnt	prescriptions	gliclazide	both_sexes
6873	9801	-4.6925e-03	continuous	23121	both_sexes		irnt	prescriptions	latanoprost	both_sexes
6873	9816	-7.2780e-03	continuous	23121	both_sexes		irnt	prescriptions	mebeverine	both_sexes
6873	9821	8.2557e-02	continuous	23121	both_sexes		irnt	prescriptions	metformin	both_sexes
6873	9849	1.0781e-01	continuous	23121	both_sexes		irnt	prescriptions	orlistat	both_sexes
6873	9853	2.5582e-02	continuous	23121	both_sexes		irnt	prescriptions	paracetamol	both_sexes
6873	9909	4.4096e-02	continuous	23121	both_sexes		irnt	prescriptions	tramadol	both_sexes
6873	9921	3.6401e-03	continuous	23121	both_sexes		irnt	prescriptions	zopiclone	both_sexes
6873	9924	6.6593e-02	continuous	23121	both_sexes		irnt	prescriptions	ACE inhibitor|anti-hypertensive	both_sexes
6873	9929	3.5140e-03	continuous	23121	both_sexes		irnt	prescriptions	GABA agonist|sedative	both_sexes
6873	9971	1.9712e-02	continuous	23121	both_sexes		irnt	prescriptions	anticonvulsant|voltage-gated calcium channel inhibitor|neuropathy	both_sexes
6873	9973	2.5582e-02	continuous	23121	both_sexes		irnt	prescriptions	antipyretic	both_sexes
6873	9975	-7.9146e-03	continuous	23121	both_sexes		irnt	prescriptions	antispasmodic	both_sexes
6873	9982	1.8630e-02	continuous	23121	both_sexes		irnt	prescriptions	beta-lactam antibiotic|beta-lactamase inhibitor|antibiotic	both_sexes
6873	9987	8.2557e-02	continuous	23121	both_sexes		irnt	prescriptions	biguanides|diabetes	both_sexes
6873	9990	4.9225e-02	continuous	23121	both_sexes		irnt	prescriptions	calcium channel blocker|dihydropyridine|anti-hypertensive	both_sexes
6873	10018	1.0781e-01	continuous	23121	both_sexes		irnt	prescriptions	lipase inhibitor|obesity	both_sexes
6873	10039	4.4096e-02	continuous	23121	both_sexes		irnt	prescriptions	opioid analgesic|selective serotonin re-uptake inhibitor|norepinephrine re-uptake inhibitor	both_sexes
6873	10058	1.1415e-02	continuous	23121	both_sexes		irnt	prescriptions	selective serotonin re-uptake inhibitor|SSRI	both_sexes
6873	10065	5.5261e-02	continuous	23121	both_sexes		irnt	prescriptions	sulfonylurea|diabetes	both_sexes
6873	10068	5.8114e-02	continuous	23121	both_sexes		irnt	prescriptions	thiazide diuretic|diuretic	both_sexes
6873	10435	1.1699e-01	continuous	23121	both_sexes		irnt	phecode	250	both_sexes
6873	10439	1.1859e-01	continuous	23121	both_sexes		irnt	phecode	250.2	both_sexes
6873	10510	4.9619e-02	continuous	23121	both_sexes		irnt	phecode	272	both_sexes
6873	10556	-5.9623e-03	continuous	23121	both_sexes		irnt	phecode	317	both_sexes
6873	10558	-1.1799e-02	continuous	23121	both_sexes		irnt	phecode	318	both_sexes
6873	10580	8.5698e-02	continuous	23121	both_sexes		irnt	phecode	327	both_sexes
6873	10588	4.3853e-02	continuous	23121	both_sexes		irnt	phecode	306	both_sexes
6873	10634	8.8647e-02	continuous	23121	both_sexes		irnt	phecode	327.3	both_sexes
6873	10785	1.1765e-01	continuous	23121	both_sexes		irnt	phecode	401.1	both_sexes
6873	10786	1.1759e-01	continuous	23121	both_sexes		irnt	phecode	401	both_sexes
6873	10792	3.1372e-02	continuous	23121	both_sexes		irnt	phecode	411	both_sexes
6873	10797	2.1431e-02	continuous	23121	both_sexes		irnt	phecode	411.4	both_sexes
6873	10798	2.8238e-02	continuous	23121	both_sexes		irnt	phecode	411.8	both_sexes
6873	10849	3.5239e-02	continuous	23121	both_sexes		irnt	phecode	459	both_sexes
6873	10888	2.7673e-02	continuous	23121	both_sexes		irnt	phecode	454.1	both_sexes
6873	10892	9.4221e-03	continuous	23121	both_sexes		irnt	phecode	530	both_sexes
6873	10929	-9.3280e-03	continuous	23121	both_sexes		irnt	phecode	496.2	both_sexes
6873	10931	-9.6933e-03	continuous	23121	both_sexes		irnt	phecode	496.21	both_sexes
6873	10952	2.6704e-03	continuous	23121	both_sexes		irnt	phecode	714	both_sexes
6873	10999	1.1484e-02	continuous	23121	both_sexes		irnt	phecode	530.1	both_sexes
6873	11000	1.4519e-02	continuous	23121	both_sexes		irnt	phecode	530.11	both_sexes
6873	11018	-1.8809e-03	continuous	23121	both_sexes		irnt	phecode	785	both_sexes
6873	11025	6.9521e-03	continuous	23121	both_sexes		irnt	phecode	550	both_sexes
6873	11027	5.0214e-02	continuous	23121	both_sexes		irnt	phecode	550.4	both_sexes
6873	11029	1.1202e-02	continuous	23121	both_sexes		irnt	phecode	550.2	both_sexes
6873	11039	-5.0334e-04	continuous	23121	both_sexes		irnt	phecode	558	both_sexes
6873	11074	5.0192e-02	continuous	23121	both_sexes		irnt	phecode	574.1	both_sexes
6873	11167	9.4908e-02	continuous	23121	both_sexes		irnt	phecode	716	both_sexes
6873	11168	9.4860e-02	continuous	23121	both_sexes		irnt	phecode	716.9	both_sexes
6873	11183	9.1495e-02	continuous	23121	both_sexes		irnt	phecode	716.2	both_sexes
6873	11184	7.0186e-02	continuous	23121	both_sexes		irnt	phecode	740	both_sexes
6873	11200	5.3335e-02	continuous	23121	both_sexes		irnt	phecode	835	both_sexes
6873	11263	3.1929e-02	continuous	23121	both_sexes		irnt	phecode	760	both_sexes
6873	11329	1.7438e-02	continuous	23121	both_sexes		irnt	phecode	594	both_sexes
6873	11330	1.3550e-02	continuous	23121	both_sexes		irnt	phecode	594.1	both_sexes
6873	11561	3.1036e-02	continuous	23121	both_sexes		irnt	phecode	418	both_sexes
6873	11697	2.2902e-02	continuous	23121	both_sexes		irnt	phecode	960	both_sexes
6873	11698	2.2852e-02	continuous	23121	both_sexes		irnt	phecode	960.2	both_sexes
6873	11766	-3.8762e-02	continuous	23121	both_sexes		irnt	continuous	AG	both_sexes		irnt
6873	11768	1.7871e-01	continuous	23121	both_sexes		irnt	continuous	DBP	both_sexes		auto_medadj_irnt
6873	11769	1.7705e-01	continuous	23121	both_sexes		irnt	continuous	DBP	both_sexes		auto_medadj_raw
6873	11770	1.5840e-01	continuous	23121	both_sexes		irnt	continuous	DBP	both_sexes		combined_irnt
6873	11771	1.8346e-01	continuous	23121	both_sexes		irnt	continuous	DBP	both_sexes		combined_medadj_irnt
6873	11772	1.8174e-01	continuous	23121	both_sexes		irnt	continuous	DBP	both_sexes		combined_medadj_raw
6873	11773	1.5710e-01	continuous	23121	both_sexes		irnt	continuous	DBP	both_sexes		combined_raw
6873	11780	3.4367e-02	continuous	23121	both_sexes		irnt	continuous	LDLC	both_sexes		medadj_irnt
6873	11781	3.2780e-02	continuous	23121	both_sexes		irnt	continuous	LDLC	both_sexes		medadj_raw
6873	11782	1.3536e-01	continuous	23121	both_sexes		irnt	continuous	MAP	both_sexes		auto_irnt
6873	11783	1.6067e-01	continuous	23121	both_sexes		irnt	continuous	MAP	both_sexes		auto_medadj_irnt
6873	11784	1.5662e-01	continuous	23121	both_sexes		irnt	continuous	MAP	both_sexes		auto_medadj_raw
6873	11785	1.3146e-01	continuous	23121	both_sexes		irnt	continuous	MAP	both_sexes		auto_raw
6873	11786	1.3906e-01	continuous	23121	both_sexes		irnt	continuous	MAP	both_sexes		combined_irnt
6873	11787	1.6519e-01	continuous	23121	both_sexes		irnt	continuous	MAP	both_sexes		combined_medadj_irnt
6873	11788	1.6107e-01	continuous	23121	both_sexes		irnt	continuous	MAP	both_sexes		combined_medadj_raw
6873	11789	1.3514e-01	continuous	23121	both_sexes		irnt	continuous	MAP	both_sexes		combined_raw
6873	11792	4.6085e-02	continuous	23121	both_sexes		irnt	continuous	MAP	both_sexes		manual_medadj_raw
6873	11793	3.7583e-02	continuous	23121	both_sexes		irnt	continuous	MAP	both_sexes		manual_raw
6873	11796	7.8735e-04	continuous	23121	both_sexes		irnt	continuous	NAP	both_sexes		irnt
6873	11798	3.6706e-03	continuous	23121	both_sexes		irnt	continuous	PP	both_sexes		auto_irnt
6873	11799	2.1723e-02	continuous	23121	both_sexes		irnt	continuous	PP	both_sexes		auto_medadj_irnt
6873	11800	1.5002e-02	continuous	23121	both_sexes		irnt	continuous	PP	both_sexes		auto_medadj_raw
6873	11801	-1.9857e-03	continuous	23121	both_sexes		irnt	continuous	PP	both_sexes		auto_raw
6873	11802	4.4055e-03	continuous	23121	both_sexes		irnt	continuous	PP	both_sexes		combined_irnt
6873	11803	2.2963e-02	continuous	23121	both_sexes		irnt	continuous	PP	both_sexes		combined_medadj_irnt
6873	11804	1.6117e-02	continuous	23121	both_sexes		irnt	continuous	PP	both_sexes		combined_medadj_raw
6873	11805	-1.3307e-03	continuous	23121	both_sexes		irnt	continuous	PP	both_sexes		combined_raw
6873	11810	1.2174e-01	continuous	23121	both_sexes		irnt	continuous	SBP	both_sexes		auto_medadj_irnt
6873	11811	1.1279e-01	continuous	23121	both_sexes		irnt	continuous	SBP	both_sexes		auto_medadj_raw
6873	11812	9.8384e-02	continuous	23121	both_sexes		irnt	continuous	SBP	both_sexes		combined_irnt
6873	11813	1.2539e-01	continuous	23121	both_sexes		irnt	continuous	SBP	both_sexes		combined_medadj_irnt
6873	11814	1.1631e-01	continuous	23121	both_sexes		irnt	continuous	SBP	both_sexes		combined_medadj_raw
6873	11815	8.9013e-02	continuous	23121	both_sexes		irnt	continuous	SBP	both_sexes		combined_raw
6873	11817	3.4108e-02	continuous	23121	both_sexes		irnt	continuous	SBP	both_sexes		manual_medadj_raw
6873	11820	5.6049e-02	continuous	23121	both_sexes		irnt	continuous	Smoking	both_sexes		Ever_Never
6873	11823	-1.4060e-01	continuous	23121	both_sexes		irnt	continuous	eGFR	both_sexes		irnt
6873	11825	-1.8526e-01	continuous	23121	both_sexes		irnt	continuous	eGFRcreacys	both_sexes		irnt
6873	11827	-1.7731e-01	continuous	23121	both_sexes		irnt	continuous	eGFRcys	both_sexes		irnt
6873	14250	2.9542e-01	continuous	23121	both_sexes		irnt	continuous	whr	both_sexes		irnt
6875	13	3.9937e-02	continuous	23122	both_sexes		irnt	categorical	120	both_sexes	1
6875	15	-3.6952e-02	continuous	23122	both_sexes		irnt	categorical	120	both_sexes	9
6875	16	2.6763e-02	continuous	23122	both_sexes		irnt	categorical	670	both_sexes	1
6875	18	-2.6271e-02	continuous	23122	both_sexes		irnt	categorical	670	both_sexes	2
6875	24	4.2534e-04	continuous	23122	both_sexes		irnt	categorical	680	both_sexes	3
6875	31	-1.2813e-01	continuous	23122	both_sexes		irnt	categorical	1210	both_sexes	1210
6875	32	-5.0788e-02	continuous	23122	both_sexes		irnt	categorical	1418	both_sexes	1
6875	38	-1.5592e-02	continuous	23122	both_sexes		irnt	categorical	1428	both_sexes	0
6875	39	2.8680e-02	continuous	23122	both_sexes		irnt	categorical	1428	both_sexes	1
6875	42	2.5629e-03	continuous	23122	both_sexes		irnt	categorical	1448	both_sexes	1
6875	47	7.2630e-03	continuous	23122	both_sexes		irnt	categorical	1468	both_sexes	2
6875	49	-1.7824e-02	continuous	23122	both_sexes		irnt	categorical	1468	both_sexes	4
6875	55	-7.6794e-02	continuous	23122	both_sexes		irnt	categorical	1538	both_sexes	0
6875	56	3.3875e-02	continuous	23122	both_sexes		irnt	categorical	1538	both_sexes	1
6875	57	5.9960e-02	continuous	23122	both_sexes		irnt	categorical	1538	both_sexes	2
6875	65	2.0776e-02	continuous	23122	both_sexes		irnt	categorical	1677	both_sexes	1677
6875	66	1.3499e-02	continuous	23122	both_sexes		irnt	categorical	1707	both_sexes	1
6875	67	-1.4261e-02	continuous	23122	both_sexes		irnt	categorical	1707	both_sexes	2
6875	72	9.5423e-03	continuous	23122	both_sexes		irnt	categorical	1747	both_sexes	4
6875	73	-5.5771e-02	continuous	23122	both_sexes		irnt	categorical	1747	both_sexes	5
6875	80	2.1540e-02	continuous	23122	both_sexes		irnt	categorical	1920	both_sexes	1920
6875	82	1.8939e-02	continuous	23122	both_sexes		irnt	categorical	1940	both_sexes	1940
6875	83	-1.5484e-02	continuous	23122	both_sexes		irnt	categorical	1950	both_sexes	1950
6875	85	-9.3086e-02	continuous	23122	both_sexes		irnt	categorical	1970	both_sexes	1970
6875	86	-5.7250e-02	continuous	23122	both_sexes		irnt	categorical	1980	both_sexes	1980
6875	89	-3.6992e-02	continuous	23122	both_sexes		irnt	categorical	2010	both_sexes	2010
6875	90	1.6079e-02	continuous	23122	both_sexes		irnt	categorical	2020	both_sexes	2020
6875	92	4.6114e-02	continuous	23122	both_sexes		irnt	categorical	2040	both_sexes	2040
6875	95	-5.1728e-02	continuous	23122	both_sexes		irnt	categorical	2129	both_sexes	2129
6875	97	6.1235e-02	continuous	23122	both_sexes		irnt	categorical	2188	both_sexes	2188
6875	98	3.5337e-03	continuous	23122	both_sexes		irnt	categorical	2207	both_sexes	2207
6875	103	8.8166e-03	continuous	23122	both_sexes		irnt	categorical	2257	both_sexes	2257
6875	104	6.7903e-02	continuous	23122	both_sexes		irnt	categorical	2316	both_sexes	2316
6875	105	2.2533e-02	continuous	23122	both_sexes		irnt	categorical	2335	both_sexes	2335
6875	113	1.0152e-01	continuous	23122	both_sexes		irnt	categorical	2443	both_sexes	2443
6875	116	2.7847e-02	continuous	23122	both_sexes		irnt	categorical	2473	both_sexes	2473
6875	149	3.7496e-03	continuous	23122	both_sexes		irnt	categorical	3393	both_sexes	3393
6875	155	1.5300e-02	continuous	23122	both_sexes		irnt	categorical	3571	both_sexes	3571
6875	157	1.6721e-02	continuous	23122	both_sexes		irnt	categorical	3606	both_sexes	3606
6875	181	1.6879e-02	continuous	23122	both_sexes		irnt	categorical	4293	both_sexes	3
6875	182	-1.6831e-02	continuous	23122	both_sexes		irnt	categorical	4294	both_sexes	0
6875	200	1.6595e-02	continuous	23122	both_sexes		irnt	categorical	4957	both_sexes	4957
6875	204	8.4684e-03	continuous	23122	both_sexes		irnt	categorical	5001	both_sexes	5001
6875	205	9.5794e-03	continuous	23122	both_sexes		irnt	categorical	5012	both_sexes	5012
6875	235	-7.4710e-03	continuous	23122	both_sexes		irnt	categorical	5556	both_sexes	5556
6875	276	-1.2254e-02	continuous	23122	both_sexes		irnt	categorical	6138	both_sexes	100
6875	277	-2.1064e-03	continuous	23122	both_sexes		irnt	categorical	6138	both_sexes	2
6875	278	1.3651e-02	continuous	23122	both_sexes		irnt	categorical	6138	both_sexes	3
6875	279	1.4793e-02	continuous	23122	both_sexes		irnt	categorical	6138	both_sexes	4
6875	280	2.6943e-02	continuous	23122	both_sexes		irnt	categorical	6138	both_sexes	5
6875	281	1.8827e-02	continuous	23122	both_sexes		irnt	categorical	6138	both_sexes	6
6875	293	8.6544e-03	continuous	23122	both_sexes		irnt	categorical	6141	both_sexes	1
6875	294	3.2909e-03	continuous	23122	both_sexes		irnt	categorical	6141	both_sexes	2
6875	305	1.0758e-02	continuous	23122	both_sexes		irnt	categorical	6142	both_sexes	4
6875	307	-2.0323e-03	continuous	23122	both_sexes		irnt	categorical	6142	both_sexes	6
6875	312	-2.8108e-02	continuous	23122	both_sexes		irnt	categorical	6143	both_sexes	3
6875	314	-2.5032e-02	continuous	23122	both_sexes		irnt	categorical	6144	both_sexes	1
6875	318	-9.8603e-03	continuous	23122	both_sexes		irnt	categorical	6144	both_sexes	5
6875	319	1.9699e-02	continuous	23122	both_sexes		irnt	categorical	6145	both_sexes	1
6875	325	5.3072e-02	continuous	23122	both_sexes		irnt	categorical	6145	both_sexes	6
6875	345	-5.0158e-03	continuous	23122	both_sexes		irnt	categorical	6149	both_sexes	100
6875	347	1.4056e-02	continuous	23122	both_sexes		irnt	categorical	6149	both_sexes	3
6875	348	4.0363e-03	continuous	23122	both_sexes		irnt	categorical	6149	both_sexes	4
6875	350	1.3824e-02	continuous	23122	both_sexes		irnt	categorical	6149	both_sexes	6
6875	352	-1.2614e-01	continuous	23122	both_sexes		irnt	categorical	6150	both_sexes	100
6875	353	2.2396e-02	continuous	23122	both_sexes		irnt	categorical	6150	both_sexes	2
6875	355	1.3077e-01	continuous	23122	both_sexes		irnt	categorical	6150	both_sexes	4
6875	362	3.1480e-03	continuous	23122	both_sexes		irnt	categorical	6151	both_sexes	7
6875	363	-4.0229e-03	continuous	23122	both_sexes		irnt	categorical	6152	both_sexes	100
6875	367	1.3826e-02	continuous	23122	both_sexes		irnt	categorical	6152	both_sexes	8
6875	376	-6.6050e-02	continuous	23122	both_sexes		irnt	categorical	6154	both_sexes	100
6875	377	4.9962e-02	continuous	23122	both_sexes		irnt	categorical	6154	both_sexes	2
6875	378	2.3786e-02	continuous	23122	both_sexes		irnt	categorical	6154	both_sexes	3
6875	380	2.5727e-02	continuous	23122	both_sexes		irnt	categorical	6154	both_sexes	5
6875	383	1.8699e-02	continuous	23122	both_sexes		irnt	categorical	6155	both_sexes	100
6875	407	-6.7049e-02	continuous	23122	both_sexes		irnt	categorical	6159	both_sexes	100
6875	413	1.0420e-01	continuous	23122	both_sexes		irnt	categorical	6159	both_sexes	7
6875	414	1.3249e-02	continuous	23122	both_sexes		irnt	categorical	6159	both_sexes	8
6875	415	1.4208e-02	continuous	23122	both_sexes		irnt	categorical	6160	both_sexes	1
6875	416	3.8890e-03	continuous	23122	both_sexes		irnt	categorical	6160	both_sexes	100
6875	419	-5.4236e-03	continuous	23122	both_sexes		irnt	categorical	6160	both_sexes	4
6875	420	3.8563e-03	continuous	23122	both_sexes		irnt	categorical	6160	both_sexes	5
6875	421	7.0647e-02	continuous	23122	both_sexes		irnt	categorical	6162	both_sexes	1
6875	423	-4.8609e-02	continuous	23122	both_sexes		irnt	categorical	6162	both_sexes	2
6875	424	-3.6239e-02	continuous	23122	both_sexes		irnt	categorical	6162	both_sexes	3
6875	427	1.7203e-02	continuous	23122	both_sexes		irnt	categorical	6164	both_sexes	100
6875	428	-1.0726e-02	continuous	23122	both_sexes		irnt	categorical	6164	both_sexes	2
6875	431	1.5997e-02	continuous	23122	both_sexes		irnt	categorical	6164	both_sexes	5
6875	436	2.2140e-03	continuous	23122	both_sexes		irnt	categorical	6179	both_sexes	1
6875	437	3.5761e-03	continuous	23122	both_sexes		irnt	categorical	6179	both_sexes	100
6875	488	1.2855e-01	continuous	23122	both_sexes		irnt	categorical	20002	both_sexes	1065
6875	492	2.2374e-02	continuous	23122	both_sexes		irnt	categorical	20002	both_sexes	1074
6875	506	1.3524e-02	continuous	23122	both_sexes		irnt	categorical	20002	both_sexes	1111
6875	545	9.1448e-02	continuous	23122	both_sexes		irnt	categorical	20002	both_sexes	1220
6875	550	3.3855e-02	continuous	23122	both_sexes		irnt	categorical	20002	both_sexes	1226
6875	584	2.5292e-02	continuous	23122	both_sexes		irnt	categorical	20002	both_sexes	1286
6875	671	1.7732e-02	continuous	23122	both_sexes		irnt	categorical	20002	both_sexes	1474
6875	877	2.5773e-02	continuous	23122	both_sexes		irnt	categorical	20003	both_sexes	1140865634
6875	895	4.3761e-02	continuous	23122	both_sexes		irnt	categorical	20003	both_sexes	1140866738
6875	942	4.6233e-02	continuous	23122	both_sexes		irnt	categorical	20003	both_sexes	1140871310
6875	981	1.6552e-02	continuous	23122	both_sexes		irnt	categorical	20003	both_sexes	1140874420
6875	1040	4.5274e-02	continuous	23122	both_sexes		irnt	categorical	20003	both_sexes	1140879802
6875	1055	4.3814e-03	continuous	23122	both_sexes		irnt	categorical	20003	both_sexes	1140881856
6875	1093	8.8333e-02	continuous	23122	both_sexes		irnt	categorical	20003	both_sexes	1140884600
6875	1179	2.7002e-02	continuous	23122	both_sexes		irnt	categorical	20003	both_sexes	1140923346
6875	1312	-7.0127e-04	continuous	23122	both_sexes		irnt	categorical	20003	both_sexes	1141176832
6875	1357	3.0033e-02	continuous	23122	both_sexes		irnt	categorical	20003	both_sexes	1141191044
6875	1368	6.0387e-02	continuous	23122	both_sexes		irnt	categorical	20003	both_sexes	1141194794
6875	1496	-1.2005e-02	continuous	23122	both_sexes		irnt	categorical	20004	both_sexes	1477
6875	1497	3.1075e-02	continuous	23122	both_sexes		irnt	categorical	20004	both_sexes	1478
6875	1498	2.9882e-02	continuous	23122	both_sexes		irnt	categorical	20004	both_sexes	1479
6875	1499	5.3415e-03	continuous	23122	both_sexes		irnt	categorical	20004	both_sexes	1480
6875	1502	7.6380e-03	continuous	23122	both_sexes		irnt	categorical	20004	both_sexes	1483
6875	1836	7.8312e-03	continuous	23122	both_sexes		irnt	categorical	20107	both_sexes	1
6875	1838	-7.2228e-03	continuous	23122	both_sexes		irnt	categorical	20107	both_sexes	100
6875	1839	-1.5529e-02	continuous	23122	both_sexes		irnt	categorical	20107	both_sexes	101
6875	1844	1.3474e-02	continuous	23122	both_sexes		irnt	categorical	20107	both_sexes	3
6875	1848	2.2105e-02	continuous	23122	both_sexes		irnt	categorical	20107	both_sexes	9
6875	1861	-1.0257e-02	continuous	23122	both_sexes		irnt	categorical	20110	both_sexes	100
6875	1870	1.5836e-02	continuous	23122	both_sexes		irnt	categorical	20110	both_sexes	8
6875	1871	2.7544e-02	continuous	23122	both_sexes		irnt	categorical	20110	both_sexes	9
6875	1872	3.7175e-03	continuous	23122	both_sexes		irnt	categorical	20111	both_sexes	1
6875	1874	-1.7826e-02	continuous	23122	both_sexes		irnt	categorical	20111	both_sexes	100
6875	1875	-8.9786e-03	continuous	23122	both_sexes		irnt	categorical	20111	both_sexes	101
6875	1885	1.8471e-02	continuous	23122	both_sexes		irnt	categorical	20111	both_sexes	9
6875	1985	-5.5821e-02	continuous	23122	both_sexes		irnt	categorical	20116	both_sexes	0
6875	1986	7.7562e-02	continuous	23122	both_sexes		irnt	categorical	20116	both_sexes	1
6875	1987	-2.9241e-02	continuous	23122	both_sexes		irnt	categorical	20116	both_sexes	2
6875	1988	-4.1845e-02	continuous	23122	both_sexes		irnt	categorical	20117	both_sexes	0
6875	1989	7.9614e-04	continuous	23122	both_sexes		irnt	categorical	20117	both_sexes	1
6875	1990	3.0977e-02	continuous	23122	both_sexes		irnt	categorical	20117	both_sexes	2
6875	2007	4.4144e-02	continuous	23122	both_sexes		irnt	categorical	20160	both_sexes	20160
6875	3330	4.6870e-02	continuous	23122	both_sexes		irnt	categorical	41200	both_sexes	J183
6875	5864	3.2774e-02	continuous	23122	both_sexes		irnt	categorical	41232	both_sexes	10
6875	5869	7.4781e-02	continuous	23122	both_sexes		irnt	categorical	41244	both_sexes	100
6875	5878	2.3795e-02	continuous	23122	both_sexes		irnt	categorical	41245	both_sexes	1040
6875	5879	3.9128e-02	continuous	23122	both_sexes		irnt	categorical	41245	both_sexes	1070
6875	5891	4.3988e-03	continuous	23122	both_sexes		irnt	categorical	41245	both_sexes	1280
6875	5933	3.9498e-02	continuous	23122	both_sexes		irnt	categorical	41246	both_sexes	1160
6875	5950	1.5734e-04	continuous	23122	both_sexes		irnt	categorical	41246	both_sexes	1480
6875	6001	3.7295e-02	continuous	23122	both_sexes		irnt	categorical	41247	both_sexes	2000
6875	6009	4.6619e-02	continuous	23122	both_sexes		irnt	categorical	41248	both_sexes	1000
6875	6040	5.1166e-02	continuous	23122	both_sexes		irnt	categorical	41249	both_sexes	2002
6875	6058	4.6302e-02	continuous	23122	both_sexes		irnt	categorical	41250	both_sexes	1000
6875	6068	4.4636e-02	continuous	23122	both_sexes		irnt	categorical	41251	both_sexes	1000
6875	6157	2.2163e-01	continuous	23122	both_sexes		irnt	continuous	46	both_sexes		irnt
6875	6159	2.3814e-01	continuous	23122	both_sexes		irnt	continuous	47	both_sexes		irnt
6875	6161	6.1028e-01	continuous	23122	both_sexes		irnt	continuous	48	both_sexes		irnt
6875	6163	6.6053e-01	continuous	23122	both_sexes		irnt	continuous	49	both_sexes		irnt
6875	6165	4.9197e-01	continuous	23122	both_sexes		irnt	continuous	50	both_sexes		irnt
6875	6167	4.2569e-01	continuous	23122	both_sexes		irnt	continuous	51	both_sexes		irnt
6875	6183	6.8201e-02	continuous	23122	both_sexes		irnt	continuous	102	both_sexes		irnt
6875	6198	-8.7503e-02	continuous	23122	both_sexes		irnt	continuous	400	both_sexes		irnt
6875	6201	-6.3736e-02	continuous	23122	both_sexes		irnt	continuous	404	both_sexes		irnt
6875	6203	-1.5132e-03	continuous	23122	both_sexes		irnt	continuous	699	both_sexes		irnt
6875	6220	-2.4027e-02	continuous	23122	both_sexes		irnt	continuous	874	both_sexes		irnt
6875	6269	2.7647e-02	continuous	23122	both_sexes		irnt	continuous	1438	both_sexes		irnt
6875	6273	-2.2633e-02	continuous	23122	both_sexes		irnt	continuous	1488	both_sexes		irnt
6875	6303	-7.7765e-02	continuous	23122	both_sexes		irnt	continuous	2139	both_sexes		irnt
6875	6307	6.3029e-03	continuous	23122	both_sexes		irnt	continuous	2217	both_sexes		irnt
6875	6347	1.5159e-01	continuous	23122	both_sexes		irnt	continuous	3062	both_sexes		irnt
6875	6349	1.6213e-01	continuous	23122	both_sexes		irnt	continuous	3063	both_sexes		irnt
6875	6351	1.4188e-01	continuous	23122	both_sexes		irnt	continuous	3064	both_sexes		irnt
6875	6354	4.3603e-01	continuous	23122	both_sexes		irnt	continuous	3143	both_sexes		irnt
6875	6360	4.9920e-02	continuous	23122	both_sexes		irnt	continuous	3148	both_sexes		irnt
6875	6411	1.5359e-01	continuous	23122	both_sexes		irnt	continuous	4079	both_sexes		irnt
6875	6413	9.5136e-02	continuous	23122	both_sexes		irnt	continuous	4080	both_sexes		irnt
6875	6415	3.3705e-01	continuous	23122	both_sexes		irnt	continuous	4100	both_sexes		irnt
6875	6417	8.7147e-02	continuous	23122	both_sexes		irnt	continuous	4101	both_sexes		irnt
6875	6419	4.6385e-02	continuous	23122	both_sexes		irnt	continuous	4104	both_sexes		irnt
6875	6421	4.7334e-02	continuous	23122	both_sexes		irnt	continuous	4105	both_sexes		irnt
6875	6423	4.6386e-02	continuous	23122	both_sexes		irnt	continuous	4106	both_sexes		irnt
6875	6427	8.3961e-02	continuous	23122	both_sexes		irnt	continuous	4120	both_sexes		irnt
6875	6429	4.1950e-02	continuous	23122	both_sexes		irnt	continuous	4123	both_sexes		irnt
6875	6431	4.2640e-02	continuous	23122	both_sexes		irnt	continuous	4124	both_sexes		irnt
6875	6433	4.1949e-02	continuous	23122	both_sexes		irnt	continuous	4125	both_sexes		irnt
6875	6435	3.1193e-02	continuous	23122	both_sexes		irnt	continuous	4194	both_sexes		irnt
6875	6437	8.9769e-03	continuous	23122	both_sexes		irnt	continuous	4195	both_sexes		irnt
6875	6495	-5.1206e-02	continuous	23122	both_sexes		irnt	continuous	5096	both_sexes		irnt
6875	6497	-4.7566e-02	continuous	23122	both_sexes		irnt	continuous	5097	both_sexes		irnt
6875	6499	-4.8937e-02	continuous	23122	both_sexes		irnt	continuous	5098	both_sexes		irnt
6875	6501	-5.1656e-02	continuous	23122	both_sexes		irnt	continuous	5099	both_sexes		irnt
6875	6535	-5.8960e-03	continuous	23122	both_sexes		irnt	continuous	5116	both_sexes		irnt
6875	6543	-4.6213e-02	continuous	23122	both_sexes		irnt	continuous	5132	both_sexes		irnt
6875	6545	-4.3695e-02	continuous	23122	both_sexes		irnt	continuous	5133	both_sexes		irnt
6875	6547	-4.2619e-02	continuous	23122	both_sexes		irnt	continuous	5134	both_sexes		irnt
6875	6549	-4.4634e-02	continuous	23122	both_sexes		irnt	continuous	5135	both_sexes		irnt
6875	6580	5.1446e-03	continuous	23122	both_sexes		irnt	continuous	5257	both_sexes		irnt
6875	6629	1.2140e-02	continuous	23122	both_sexes		irnt	continuous	20010	both_sexes		irnt
6875	6633	4.7288e-01	continuous	23122	both_sexes		irnt	continuous	20015	both_sexes		irnt
6875	6635	3.4621e-02	continuous	23122	both_sexes		irnt	continuous	20016	both_sexes		irnt
6875	6642	1.3556e-01	continuous	23122	both_sexes		irnt	continuous	20022	both_sexes		irnt
6875	6644	-5.7268e-02	continuous	23122	both_sexes		irnt	continuous	20023	both_sexes		irnt
6875	6664	2.5867e-01	continuous	23122	both_sexes		irnt	continuous	20153	both_sexes		irnt
6875	6740	6.3188e-01	continuous	23122	both_sexes		irnt	continuous	21001	both_sexes		irnt
6875	6742	8.1186e-01	continuous	23122	both_sexes		irnt	continuous	21002	both_sexes		irnt
6875	6829	8.2002e-01	continuous	23122	both_sexes		irnt	continuous	23098	both_sexes		irnt
6875	6831	4.0963e-01	continuous	23122	both_sexes		irnt	continuous	23099	both_sexes		irnt
6875	6833	6.2339e-01	continuous	23122	both_sexes		irnt	continuous	23100	both_sexes		irnt
6875	6835	9.4067e-01	continuous	23122	both_sexes		irnt	continuous	23101	both_sexes		irnt
6875	6837	9.4307e-01	continuous	23122	both_sexes		irnt	continuous	23102	both_sexes		irnt
6875	6839	6.3811e-01	continuous	23122	both_sexes		irnt	continuous	23104	both_sexes		irnt
6875	6841	9.3573e-01	continuous	23122	both_sexes		irnt	continuous	23105	both_sexes		irnt
6875	6843	-7.1273e-01	continuous	23122	both_sexes		irnt	continuous	23106	both_sexes		irnt
6875	6845	-5.7556e-01	continuous	23122	both_sexes		irnt	continuous	23107	both_sexes		irnt
6875	6847	-5.7438e-01	continuous	23122	both_sexes		irnt	continuous	23108	both_sexes		irnt
6875	6849	-7.4297e-01	continuous	23122	both_sexes		irnt	continuous	23109	both_sexes		irnt
6875	6851	-7.0700e-01	continuous	23122	both_sexes		irnt	continuous	23110	both_sexes		irnt
6875	6853	4.2483e-01	continuous	23122	both_sexes		irnt	continuous	23111	both_sexes		irnt
6875	6855	6.4505e-01	continuous	23122	both_sexes		irnt	continuous	23112	both_sexes		irnt
6875	6857	8.5670e-01	continuous	23122	both_sexes		irnt	continuous	23113	both_sexes		irnt
6875	6859	8.5695e-01	continuous	23122	both_sexes		irnt	continuous	23114	both_sexes		irnt
6875	6861	4.3762e-01	continuous	23122	both_sexes		irnt	continuous	23115	both_sexes		irnt
6875	6863	6.5308e-01	continuous	23122	both_sexes		irnt	continuous	23116	both_sexes		irnt
6875	6865	8.6510e-01	continuous	23122	both_sexes		irnt	continuous	23117	both_sexes		irnt
6875	6867	8.6539e-01	continuous	23122	both_sexes		irnt	continuous	23118	both_sexes		irnt
6875	6869	3.7743e-01	continuous	23122	both_sexes		irnt	continuous	23119	both_sexes		irnt
6875	6871	6.1860e-01	continuous	23122	both_sexes		irnt	continuous	23120	both_sexes		irnt
6875	6873	9.8020e-01	continuous	23122	both_sexes		irnt	continuous	23121	both_sexes		irnt
6875	6875	1.0000e+00	continuous	23122	both_sexes		irnt	continuous	23122	both_sexes		irnt
6875	6877	4.0652e-01	continuous	23122	both_sexes		irnt	continuous	23123	both_sexes		irnt
6875	6879	6.3325e-01	continuous	23122	both_sexes		irnt	continuous	23124	both_sexes		irnt
6875	6881	9.4869e-01	continuous	23122	both_sexes		irnt	continuous	23125	both_sexes		irnt
6875	6883	9.4826e-01	continuous	23122	both_sexes		irnt	continuous	23126	both_sexes		irnt
6875	6885	3.8233e-01	continuous	23122	both_sexes		irnt	continuous	23127	both_sexes		irnt
6875	6887	5.9245e-01	continuous	23122	both_sexes		irnt	continuous	23128	both_sexes		irnt
6875	6889	9.1254e-01	continuous	23122	both_sexes		irnt	continuous	23129	both_sexes		irnt
6875	6891	9.1182e-01	continuous	23122	both_sexes		irnt	continuous	23130	both_sexes		irnt
6875	6932	4.4275e-02	continuous	23122	both_sexes		irnt	continuous	30000	both_sexes		irnt
6875	6934	8.5429e-02	continuous	23122	both_sexes		irnt	continuous	30010	both_sexes		irnt
6875	6936	5.8881e-02	continuous	23122	both_sexes		irnt	continuous	30020	both_sexes		irnt
6875	6938	5.0433e-02	continuous	23122	both_sexes		irnt	continuous	30030	both_sexes		irnt
6875	6940	-7.0225e-02	continuous	23122	both_sexes		irnt	continuous	30040	both_sexes		irnt
6875	6942	-5.2834e-02	continuous	23122	both_sexes		irnt	continuous	30050	both_sexes		irnt
6875	6944	1.9259e-02	continuous	23122	both_sexes		irnt	continuous	30060	both_sexes		irnt
6875	6946	4.5022e-02	continuous	23122	both_sexes		irnt	continuous	30070	both_sexes		irnt
6875	6948	-4.0584e-02	continuous	23122	both_sexes		irnt	continuous	30080	both_sexes		irnt
6875	6950	-2.6006e-02	continuous	23122	both_sexes		irnt	continuous	30090	both_sexes		irnt
6875	6952	3.6266e-02	continuous	23122	both_sexes		irnt	continuous	30100	both_sexes		irnt
6875	6954	5.4043e-02	continuous	23122	both_sexes		irnt	continuous	30110	both_sexes		irnt
6875	6956	5.7641e-02	continuous	23122	both_sexes		irnt	continuous	30120	both_sexes		irnt
6875	6958	4.4682e-02	continuous	23122	both_sexes		irnt	continuous	30130	both_sexes		irnt
6875	6960	2.5462e-02	continuous	23122	both_sexes		irnt	continuous	30140	both_sexes		irnt
6875	6962	5.5063e-02	continuous	23122	both_sexes		irnt	continuous	30150	both_sexes		irnt
6875	6966	2.2790e-02	continuous	23122	both_sexes		irnt	continuous	30180	both_sexes		irnt
6875	6968	1.2884e-02	continuous	23122	both_sexes		irnt	continuous	30190	both_sexes		irnt
6875	6970	-2.4475e-02	continuous	23122	both_sexes		irnt	continuous	30200	both_sexes		irnt
6875	6972	4.3434e-02	continuous	23122	both_sexes		irnt	continuous	30210	both_sexes		irnt
6875	6977	2.0020e-01	continuous	23122	both_sexes		irnt	continuous	30240	both_sexes		irnt
6875	6979	2.1222e-01	continuous	23122	both_sexes		irnt	continuous	30250	both_sexes		irnt
6875	6981	-5.9363e-02	continuous	23122	both_sexes		irnt	continuous	30260	both_sexes		irnt
6875	6983	-1.0383e-01	continuous	23122	both_sexes		irnt	continuous	30270	both_sexes		irnt
6875	6985	1.5917e-01	continuous	23122	both_sexes		irnt	continuous	30280	both_sexes		irnt
6875	6987	2.1699e-01	continuous	23122	both_sexes		irnt	continuous	30290	both_sexes		irnt
6875	6989	2.2703e-01	continuous	23122	both_sexes		irnt	continuous	30300	both_sexes		irnt
6875	6993	1.8185e-01	continuous	23122	both_sexes		irnt	continuous	30510	both_sexes		irnt
6875	6995	1.2265e-01	continuous	23122	both_sexes		irnt	continuous	30520	both_sexes		irnt
6875	6997	1.1980e-01	continuous	23122	both_sexes		irnt	continuous	30530	both_sexes		irnt
6875	7585	1.1852e-01	continuous	23122	both_sexes		irnt	icd10	E11	both_sexes
6875	7623	1.9055e-01	continuous	23122	both_sexes		irnt	icd10	E66	both_sexes
6875	7660	-1.1761e-02	continuous	23122	both_sexes		irnt	icd10	F17	both_sexes
6875	7673	2.6024e-02	continuous	23122	both_sexes		irnt	icd10	F32	both_sexes
6875	7748	8.6195e-02	continuous	23122	both_sexes		irnt	icd10	G47	both_sexes
6875	7869	2.7813e-02	continuous	23122	both_sexes		irnt	icd10	I25	both_sexes
6875	7916	2.5958e-02	continuous	23122	both_sexes		irnt	icd10	I83	both_sexes
6875	7960	-1.0387e-02	continuous	23122	both_sexes		irnt	icd10	J44	both_sexes
6875	7961	2.5808e-02	continuous	23122	both_sexes		irnt	icd10	J45	both_sexes
6875	8004	1.5176e-02	continuous	23122	both_sexes		irnt	icd10	K21	both_sexes
6875	8020	5.0938e-02	continuous	23122	both_sexes		irnt	icd10	K42	both_sexes
6875	8022	1.1585e-02	continuous	23122	both_sexes		irnt	icd10	K44	both_sexes
6875	8049	4.9948e-02	continuous	23122	both_sexes		irnt	icd10	K80	both_sexes
6875	8142	4.9774e-02	continuous	23122	both_sexes		irnt	icd10	M16	both_sexes
6875	8143	9.7979e-02	continuous	23122	both_sexes		irnt	icd10	M17	both_sexes
6875	8169	3.2923e-02	continuous	23122	both_sexes		irnt	icd10	M51	both_sexes
6875	8223	1.6597e-02	continuous	23122	both_sexes		irnt	icd10	N20	both_sexes
6875	8448	3.2830e-02	continuous	23122	both_sexes		irnt	icd10	R07	both_sexes
6875	8459	-2.1604e-03	continuous	23122	both_sexes		irnt	icd10	R19	both_sexes
6875	9083	1.8727e-03	continuous	23122	both_sexes		irnt	icd10	Z72	both_sexes
6875	9090	2.0075e-02	continuous	23122	both_sexes		irnt	icd10	Z82	both_sexes
6875	9094	5.0621e-02	continuous	23122	both_sexes		irnt	icd10	Z86	both_sexes
6875	9096	3.0676e-02	continuous	23122	both_sexes		irnt	icd10	Z88	both_sexes
6875	9103	1.4067e-02	continuous	23122	both_sexes		irnt	icd10	Z95	both_sexes
6875	9649	4.4110e-02	continuous	23122	both_sexes		irnt	prescriptions	amlodipine	both_sexes
6875	9667	5.4490e-02	continuous	23122	both_sexes		irnt	prescriptions	bendroflumethiazide	both_sexes
6875	9701	6.4740e-03	continuous	23122	both_sexes		irnt	prescriptions	citalopram	both_sexes
6875	9702	1.8469e-02	continuous	23122	both_sexes		irnt	prescriptions	clarithromycin	both_sexes
6875	9770	2.0062e-02	continuous	23122	both_sexes		irnt	prescriptions	gabapentin	both_sexes
6875	9773	5.3314e-02	continuous	23122	both_sexes		irnt	prescriptions	gliclazide	both_sexes
6875	9801	-4.8765e-03	continuous	23122	both_sexes		irnt	prescriptions	latanoprost	both_sexes
6875	9816	-7.5122e-03	continuous	23122	both_sexes		irnt	prescriptions	mebeverine	both_sexes
6875	9821	8.2160e-02	continuous	23122	both_sexes		irnt	prescriptions	metformin	both_sexes
6875	9849	1.0753e-01	continuous	23122	both_sexes		irnt	prescriptions	orlistat	both_sexes
6875	9853	2.5988e-02	continuous	23122	both_sexes		irnt	prescriptions	paracetamol	both_sexes
6875	9909	4.3958e-02	continuous	23122	both_sexes		irnt	prescriptions	tramadol	both_sexes
6875	9921	3.3889e-03	continuous	23122	both_sexes		irnt	prescriptions	zopiclone	both_sexes
6875	9924	6.7006e-02	continuous	23122	both_sexes		irnt	prescriptions	ACE inhibitor|anti-hypertensive	both_sexes
6875	9929	3.3177e-03	continuous	23122	both_sexes		irnt	prescriptions	GABA agonist|sedative	both_sexes
6875	9971	2.0062e-02	continuous	23122	both_sexes		irnt	prescriptions	anticonvulsant|voltage-gated calcium channel inhibitor|neuropathy	both_sexes
6875	9973	2.5988e-02	continuous	23122	both_sexes		irnt	prescriptions	antipyretic	both_sexes
6875	9975	-8.1563e-03	continuous	23122	both_sexes		irnt	prescriptions	antispasmodic	both_sexes
6875	9982	1.8959e-02	continuous	23122	both_sexes		irnt	prescriptions	beta-lactam antibiotic|beta-lactamase inhibitor|antibiotic	both_sexes
6875	9987	8.2160e-02	continuous	23122	both_sexes		irnt	prescriptions	biguanides|diabetes	both_sexes
6875	9990	4.8772e-02	continuous	23122	both_sexes		irnt	prescriptions	calcium channel blocker|dihydropyridine|anti-hypertensive	both_sexes
6875	10018	1.0753e-01	continuous	23122	both_sexes		irnt	prescriptions	lipase inhibitor|obesity	both_sexes
6875	10039	4.3958e-02	continuous	23122	both_sexes		irnt	prescriptions	opioid analgesic|selective serotonin re-uptake inhibitor|norepinephrine re-uptake inhibitor	both_sexes
6875	10058	1.1762e-02	continuous	23122	both_sexes		irnt	prescriptions	selective serotonin re-uptake inhibitor|SSRI	both_sexes
6875	10065	5.4993e-02	continuous	23122	both_sexes		irnt	prescriptions	sulfonylurea|diabetes	both_sexes
6875	10068	5.7812e-02	continuous	23122	both_sexes		irnt	prescriptions	thiazide diuretic|diuretic	both_sexes
6875	10435	1.1698e-01	continuous	23122	both_sexes		irnt	phecode	250	both_sexes
6875	10439	1.1856e-01	continuous	23122	both_sexes		irnt	phecode	250.2	both_sexes
6875	10510	4.9694e-02	continuous	23122	both_sexes		irnt	phecode	272	both_sexes
6875	10556	-5.8330e-03	continuous	23122	both_sexes		irnt	phecode	317	both_sexes
6875	10558	-1.1620e-02	continuous	23122	both_sexes		irnt	phecode	318	both_sexes
6875	10580	8.5848e-02	continuous	23122	both_sexes		irnt	phecode	327	both_sexes
6875	10588	4.3891e-02	continuous	23122	both_sexes		irnt	phecode	306	both_sexes
6875	10634	8.8715e-02	continuous	23122	both_sexes		irnt	phecode	327.3	both_sexes
6875	10785	1.1752e-01	continuous	23122	both_sexes		irnt	phecode	401.1	both_sexes
6875	10786	1.1746e-01	continuous	23122	both_sexes		irnt	phecode	401	both_sexes
6875	10792	3.1607e-02	continuous	23122	both_sexes		irnt	phecode	411	both_sexes
6875	10797	2.1388e-02	continuous	23122	both_sexes		irnt	phecode	411.4	both_sexes
6875	10798	2.8430e-02	continuous	23122	both_sexes		irnt	phecode	411.8	both_sexes
6875	10849	3.5199e-02	continuous	23122	both_sexes		irnt	phecode	459	both_sexes
6875	10888	2.6975e-02	continuous	23122	both_sexes		irnt	phecode	454.1	both_sexes
6875	10892	9.6466e-03	continuous	23122	both_sexes		irnt	phecode	530	both_sexes
6875	10929	-9.3160e-03	continuous	23122	both_sexes		irnt	phecode	496.2	both_sexes
6875	10931	-9.6747e-03	continuous	23122	both_sexes		irnt	phecode	496.21	both_sexes
6875	10952	2.6411e-03	continuous	23122	both_sexes		irnt	phecode	714	both_sexes
6875	10999	1.1597e-02	continuous	23122	both_sexes		irnt	phecode	530.1	both_sexes
6875	11000	1.4522e-02	continuous	23122	both_sexes		irnt	phecode	530.11	both_sexes
6875	11018	-2.1076e-03	continuous	23122	both_sexes		irnt	phecode	785	both_sexes
6875	11025	6.8310e-03	continuous	23122	both_sexes		irnt	phecode	550	both_sexes
6875	11027	5.0028e-02	continuous	23122	both_sexes		irnt	phecode	550.4	both_sexes
6875	11029	1.1062e-02	continuous	23122	both_sexes		irnt	phecode	550.2	both_sexes
6875	11039	-4.3635e-04	continuous	23122	both_sexes		irnt	phecode	558	both_sexes
6875	11074	5.0467e-02	continuous	23122	both_sexes		irnt	phecode	574.1	both_sexes
6875	11167	9.4744e-02	continuous	23122	both_sexes		irnt	phecode	716	both_sexes
6875	11168	9.4673e-02	continuous	23122	both_sexes		irnt	phecode	716.9	both_sexes
6875	11183	9.1602e-02	continuous	23122	both_sexes		irnt	phecode	716.2	both_sexes
6875	11184	6.9563e-02	continuous	23122	both_sexes		irnt	phecode	740	both_sexes
6875	11200	5.3138e-02	continuous	23122	both_sexes		irnt	phecode	835	both_sexes
6875	11263	3.1575e-02	continuous	23122	both_sexes		irnt	phecode	760	both_sexes
6875	11329	1.7587e-02	continuous	23122	both_sexes		irnt	phecode	594	both_sexes
6875	11330	1.3593e-02	continuous	23122	both_sexes		irnt	phecode	594.1	both_sexes
6875	11561	3.1575e-02	continuous	23122	both_sexes		irnt	phecode	418	both_sexes
6875	11697	2.2896e-02	continuous	23122	both_sexes		irnt	phecode	960	both_sexes
6875	11698	2.2903e-02	continuous	23122	both_sexes		irnt	phecode	960.2	both_sexes
6875	11766	-3.8764e-02	continuous	23122	both_sexes		irnt	continuous	AG	both_sexes		irnt
6875	11768	1.7796e-01	continuous	23122	both_sexes		irnt	continuous	DBP	both_sexes		auto_medadj_irnt
6875	11769	1.7635e-01	continuous	23122	both_sexes		irnt	continuous	DBP	both_sexes		auto_medadj_raw
6875	11770	1.5776e-01	continuous	23122	both_sexes		irnt	continuous	DBP	both_sexes		combined_irnt
6875	11771	1.8287e-01	continuous	23122	both_sexes		irnt	continuous	DBP	both_sexes		combined_medadj_irnt
6875	11772	1.8120e-01	continuous	23122	both_sexes		irnt	continuous	DBP	both_sexes		combined_medadj_raw
6875	11773	1.5651e-01	continuous	23122	both_sexes		irnt	continuous	DBP	both_sexes		combined_raw
6875	11780	3.4173e-02	continuous	23122	both_sexes		irnt	continuous	LDLC	both_sexes		medadj_irnt
6875	11781	3.2532e-02	continuous	23122	both_sexes		irnt	continuous	LDLC	both_sexes		medadj_raw
6875	11782	1.3471e-01	continuous	23122	both_sexes		irnt	continuous	MAP	both_sexes		auto_irnt
6875	11783	1.6007e-01	continuous	23122	both_sexes		irnt	continuous	MAP	both_sexes		auto_medadj_irnt
6875	11784	1.5605e-01	continuous	23122	both_sexes		irnt	continuous	MAP	both_sexes		auto_medadj_raw
6875	11785	1.3084e-01	continuous	23122	both_sexes		irnt	continuous	MAP	both_sexes		auto_raw
6875	11786	1.3863e-01	continuous	23122	both_sexes		irnt	continuous	MAP	both_sexes		combined_irnt
6875	11787	1.6479e-01	continuous	23122	both_sexes		irnt	continuous	MAP	both_sexes		combined_medadj_irnt
6875	11788	1.6070e-01	continuous	23122	both_sexes		irnt	continuous	MAP	both_sexes		combined_medadj_raw
6875	11789	1.3475e-01	continuous	23122	both_sexes		irnt	continuous	MAP	both_sexes		combined_raw
6875	11792	4.7070e-02	continuous	23122	both_sexes		irnt	continuous	MAP	both_sexes		manual_medadj_raw
6875	11793	3.8627e-02	continuous	23122	both_sexes		irnt	continuous	MAP	both_sexes		manual_raw
6875	11796	8.8117e-04	continuous	23122	both_sexes		irnt	continuous	NAP	both_sexes		irnt
6875	11798	3.7679e-03	continuous	23122	both_sexes		irnt	continuous	PP	both_sexes		auto_irnt
6875	11799	2.1795e-02	continuous	23122	both_sexes		irnt	continuous	PP	both_sexes		auto_medadj_irnt
6875	11800	1.5112e-02	continuous	23122	both_sexes		irnt	continuous	PP	both_sexes		auto_medadj_raw
6875	11801	-1.8460e-03	continuous	23122	both_sexes		irnt	continuous	PP	both_sexes		auto_raw
6875	11802	4.6597e-03	continuous	23122	both_sexes		irnt	continuous	PP	both_sexes		combined_irnt
6875	11803	2.3186e-02	continuous	23122	both_sexes		irnt	continuous	PP	both_sexes		combined_medadj_irnt
6875	11804	1.6415e-02	continuous	23122	both_sexes		irnt	continuous	PP	both_sexes		combined_medadj_raw
6875	11805	-9.9701e-04	continuous	23122	both_sexes		irnt	continuous	PP	both_sexes		combined_raw
6875	11810	1.2139e-01	continuous	23122	both_sexes		irnt	continuous	SBP	both_sexes		auto_medadj_irnt
6875	11811	1.1245e-01	continuous	23122	both_sexes		irnt	continuous	SBP	both_sexes		auto_medadj_raw
6875	11812	9.8229e-02	continuous	23122	both_sexes		irnt	continuous	SBP	both_sexes		combined_irnt
6875	11813	1.2524e-01	continuous	23122	both_sexes		irnt	continuous	SBP	both_sexes		combined_medadj_irnt
6875	11814	1.1619e-01	continuous	23122	both_sexes		irnt	continuous	SBP	both_sexes		combined_medadj_raw
6875	11815	8.8915e-02	continuous	23122	both_sexes		irnt	continuous	SBP	both_sexes		combined_raw
6875	11817	3.5186e-02	continuous	23122	both_sexes		irnt	continuous	SBP	both_sexes		manual_medadj_raw
6875	11820	5.5821e-02	continuous	23122	both_sexes		irnt	continuous	Smoking	both_sexes		Ever_Never
6875	11823	-1.4001e-01	continuous	23122	both_sexes		irnt	continuous	eGFR	both_sexes		irnt
6875	11825	-1.8459e-01	continuous	23122	both_sexes		irnt	continuous	eGFRcreacys	both_sexes		irnt
6875	11827	-1.7666e-01	continuous	23122	both_sexes		irnt	continuous	eGFRcys	both_sexes		irnt
6875	14250	2.9554e-01	continuous	23122	both_sexes		irnt	continuous	whr	both_sexes		irnt
6877	13	-1.1732e-02	continuous	23123	both_sexes		irnt	categorical	120	both_sexes	1
6877	15	1.4354e-02	continuous	23123	both_sexes		irnt	categorical	120	both_sexes	9
6877	16	-2.7399e-02	continuous	23123	both_sexes		irnt	categorical	670	both_sexes	1
6877	18	2.3571e-02	continuous	23123	both_sexes		irnt	categorical	670	both_sexes	2
6877	24	7.8465e-02	continuous	23123	both_sexes		irnt	categorical	680	both_sexes	3
6877	31	-1.6260e-01	continuous	23123	both_sexes		irnt	categorical	1210	both_sexes	1210
6877	32	-5.5458e-02	continuous	23123	both_sexes		irnt	categorical	1418	both_sexes	1
6877	38	-2.2203e-02	continuous	23123	both_sexes		irnt	categorical	1428	both_sexes	0
6877	39	2.2553e-03	continuous	23123	both_sexes		irnt	categorical	1428	both_sexes	1
6877	42	8.0371e-02	continuous	23123	both_sexes		irnt	categorical	1448	both_sexes	1
6877	47	3.7678e-02	continuous	23123	both_sexes		irnt	categorical	1468	both_sexes	2
6877	49	-9.0565e-02	continuous	23123	both_sexes		irnt	categorical	1468	both_sexes	4
6877	55	-1.3459e-01	continuous	23123	both_sexes		irnt	categorical	1538	both_sexes	0
6877	56	9.9338e-02	continuous	23123	both_sexes		irnt	categorical	1538	both_sexes	1
6877	57	7.7311e-02	continuous	23123	both_sexes		irnt	categorical	1538	both_sexes	2
6877	65	-2.3628e-02	continuous	23123	both_sexes		irnt	categorical	1677	both_sexes	1677
6877	66	1.1481e-02	continuous	23123	both_sexes		irnt	categorical	1707	both_sexes	1
6877	67	-1.4808e-02	continuous	23123	both_sexes		irnt	categorical	1707	both_sexes	2
6877	72	-6.7597e-03	continuous	23123	both_sexes		irnt	categorical	1747	both_sexes	4
6877	73	3.7516e-02	continuous	23123	both_sexes		irnt	categorical	1747	both_sexes	5
6877	80	6.0432e-02	continuous	23123	both_sexes		irnt	categorical	1920	both_sexes	1920
6877	82	3.0966e-02	continuous	23123	both_sexes		irnt	categorical	1940	both_sexes	1940
6877	83	1.3545e-02	continuous	23123	both_sexes		irnt	categorical	1950	both_sexes	1950
6877	85	-5.3768e-02	continuous	23123	both_sexes		irnt	categorical	1970	both_sexes	1970
6877	86	-3.0084e-02	continuous	23123	both_sexes		irnt	categorical	1980	both_sexes	1980
6877	89	-7.9761e-03	continuous	23123	both_sexes		irnt	categorical	2010	both_sexes	2010
6877	90	5.9143e-02	continuous	23123	both_sexes		irnt	categorical	2020	both_sexes	2020
6877	92	8.5496e-03	continuous	23123	both_sexes		irnt	categorical	2040	both_sexes	2040
6877	95	1.7099e-02	continuous	23123	both_sexes		irnt	categorical	2129	both_sexes	2129
6877	97	1.5368e-01	continuous	23123	both_sexes		irnt	categorical	2188	both_sexes	2188
6877	98	2.3576e-02	continuous	23123	both_sexes		irnt	categorical	2207	both_sexes	2207
6877	103	1.9628e-02	continuous	23123	both_sexes		irnt	categorical	2257	both_sexes	2257
6877	104	1.3610e-01	continuous	23123	both_sexes		irnt	categorical	2316	both_sexes	2316
6877	105	7.7889e-02	continuous	23123	both_sexes		irnt	categorical	2335	both_sexes	2335
6877	113	1.4652e-01	continuous	23123	both_sexes		irnt	categorical	2443	both_sexes	2443
6877	116	7.2997e-02	continuous	23123	both_sexes		irnt	categorical	2473	both_sexes	2473
6877	149	1.7189e-02	continuous	23123	both_sexes		irnt	categorical	3393	both_sexes	3393
6877	155	2.3664e-02	continuous	23123	both_sexes		irnt	categorical	3571	both_sexes	3571
6877	157	5.8623e-02	continuous	23123	both_sexes		irnt	categorical	3606	both_sexes	3606
6877	181	-1.6041e-02	continuous	23123	both_sexes		irnt	categorical	4293	both_sexes	3
6877	182	1.6035e-02	continuous	23123	both_sexes		irnt	categorical	4294	both_sexes	0
6877	200	-2.6916e-02	continuous	23123	both_sexes		irnt	categorical	4957	both_sexes	4957
6877	204	-2.1235e-02	continuous	23123	both_sexes		irnt	categorical	5001	both_sexes	5001
6877	205	-2.0231e-02	continuous	23123	both_sexes		irnt	categorical	5012	both_sexes	5012
6877	235	-3.1384e-02	continuous	23123	both_sexes		irnt	categorical	5556	both_sexes	5556
6877	276	7.3381e-02	continuous	23123	both_sexes		irnt	categorical	6138	both_sexes	100
6877	277	-7.6728e-02	continuous	23123	both_sexes		irnt	categorical	6138	both_sexes	2
6877	278	-4.3521e-02	continuous	23123	both_sexes		irnt	categorical	6138	both_sexes	3
6877	279	3.5263e-02	continuous	23123	both_sexes		irnt	categorical	6138	both_sexes	4
6877	280	3.9689e-02	continuous	23123	both_sexes		irnt	categorical	6138	both_sexes	5
6877	281	-3.2834e-02	continuous	23123	both_sexes		irnt	categorical	6138	both_sexes	6
6877	293	-2.3392e-02	continuous	23123	both_sexes		irnt	categorical	6141	both_sexes	1
6877	294	-1.0684e-02	continuous	23123	both_sexes		irnt	categorical	6141	both_sexes	2
6877	305	8.2325e-02	continuous	23123	both_sexes		irnt	categorical	6142	both_sexes	4
6877	307	-2.1970e-02	continuous	23123	both_sexes		irnt	categorical	6142	both_sexes	6
6877	312	1.1056e-02	continuous	23123	both_sexes		irnt	categorical	6143	both_sexes	3
6877	314	1.4561e-02	continuous	23123	both_sexes		irnt	categorical	6144	both_sexes	1
6877	318	-4.9884e-02	continuous	23123	both_sexes		irnt	categorical	6144	both_sexes	5
6877	319	5.2465e-02	continuous	23123	both_sexes		irnt	categorical	6145	both_sexes	1
6877	325	9.0288e-02	continuous	23123	both_sexes		irnt	categorical	6145	both_sexes	6
6877	345	-6.1957e-02	continuous	23123	both_sexes		irnt	categorical	6149	both_sexes	100
6877	347	4.8271e-02	continuous	23123	both_sexes		irnt	categorical	6149	both_sexes	3
6877	348	3.1520e-02	continuous	23123	both_sexes		irnt	categorical	6149	both_sexes	4
6877	350	5.8994e-02	continuous	23123	both_sexes		irnt	categorical	6149	both_sexes	6
6877	352	-2.2005e-01	continuous	23123	both_sexes		irnt	categorical	6150	both_sexes	100
6877	353	7.0639e-02	continuous	23123	both_sexes		irnt	categorical	6150	both_sexes	2
6877	355	2.1522e-01	continuous	23123	both_sexes		irnt	categorical	6150	both_sexes	4
6877	362	-3.5992e-03	continuous	23123	both_sexes		irnt	categorical	6151	both_sexes	7
6877	363	-3.8305e-02	continuous	23123	both_sexes		irnt	categorical	6152	both_sexes	100
6877	367	6.0079e-02	continuous	23123	both_sexes		irnt	categorical	6152	both_sexes	8
6877	376	-1.3745e-01	continuous	23123	both_sexes		irnt	categorical	6154	both_sexes	100
6877	377	4.0559e-02	continuous	23123	both_sexes		irnt	categorical	6154	both_sexes	2
6877	378	8.5152e-02	continuous	23123	both_sexes		irnt	categorical	6154	both_sexes	3
6877	380	8.7312e-02	continuous	23123	both_sexes		irnt	categorical	6154	both_sexes	5
6877	383	3.8565e-02	continuous	23123	both_sexes		irnt	categorical	6155	both_sexes	100
6877	407	-1.0693e-01	continuous	23123	both_sexes		irnt	categorical	6159	both_sexes	100
6877	413	1.4351e-01	continuous	23123	both_sexes		irnt	categorical	6159	both_sexes	7
6877	414	5.5384e-02	continuous	23123	both_sexes		irnt	categorical	6159	both_sexes	8
6877	415	-8.2931e-02	continuous	23123	both_sexes		irnt	categorical	6160	both_sexes	1
6877	416	4.5197e-02	continuous	23123	both_sexes		irnt	categorical	6160	both_sexes	100
6877	419	-2.9269e-02	continuous	23123	both_sexes		irnt	categorical	6160	both_sexes	4
6877	420	-2.4742e-02	continuous	23123	both_sexes		irnt	categorical	6160	both_sexes	5
6877	421	3.1173e-02	continuous	23123	both_sexes		irnt	categorical	6162	both_sexes	1
6877	423	-8.5443e-02	continuous	23123	both_sexes		irnt	categorical	6162	both_sexes	2
6877	424	2.3168e-02	continuous	23123	both_sexes		irnt	categorical	6162	both_sexes	3
6877	427	1.1792e-01	continuous	23123	both_sexes		irnt	categorical	6164	both_sexes	100
6877	428	-1.2091e-01	continuous	23123	both_sexes		irnt	categorical	6164	both_sexes	2
6877	431	-1.0804e-01	continuous	23123	both_sexes		irnt	categorical	6164	both_sexes	5
6877	436	-4.5028e-02	continuous	23123	both_sexes		irnt	categorical	6179	both_sexes	1
6877	437	5.3330e-02	continuous	23123	both_sexes		irnt	categorical	6179	both_sexes	100
6877	488	2.1465e-01	continuous	23123	both_sexes		irnt	categorical	20002	both_sexes	1065
6877	492	7.0937e-02	continuous	23123	both_sexes		irnt	categorical	20002	both_sexes	1074
6877	506	5.9766e-02	continuous	23123	both_sexes		irnt	categorical	20002	both_sexes	1111
6877	545	1.3465e-01	continuous	23123	both_sexes		irnt	categorical	20002	both_sexes	1220
6877	550	5.8461e-02	continuous	23123	both_sexes		irnt	categorical	20002	both_sexes	1226
6877	584	5.2706e-02	continuous	23123	both_sexes		irnt	categorical	20002	both_sexes	1286
6877	671	5.6952e-02	continuous	23123	both_sexes		irnt	categorical	20002	both_sexes	1474
6877	877	8.7707e-02	continuous	23123	both_sexes		irnt	categorical	20003	both_sexes	1140865634
6877	895	8.6534e-02	continuous	23123	both_sexes		irnt	categorical	20003	both_sexes	1140866738
6877	942	3.8677e-02	continuous	23123	both_sexes		irnt	categorical	20003	both_sexes	1140871310
6877	981	3.8404e-02	continuous	23123	both_sexes		irnt	categorical	20003	both_sexes	1140874420
6877	1040	8.2433e-02	continuous	23123	both_sexes		irnt	categorical	20003	both_sexes	1140879802
6877	1055	3.7136e-02	continuous	23123	both_sexes		irnt	categorical	20003	both_sexes	1140881856
6877	1093	1.2951e-01	continuous	23123	both_sexes		irnt	categorical	20003	both_sexes	1140884600
6877	1179	7.2584e-02	continuous	23123	both_sexes		irnt	categorical	20003	both_sexes	1140923346
6877	1312	2.7738e-02	continuous	23123	both_sexes		irnt	categorical	20003	both_sexes	1141176832
6877	1357	5.5625e-02	continuous	23123	both_sexes		irnt	categorical	20003	both_sexes	1141191044
6877	1368	1.1661e-01	continuous	23123	both_sexes		irnt	categorical	20003	both_sexes	1141194794
6877	1496	2.6062e-02	continuous	23123	both_sexes		irnt	categorical	20004	both_sexes	1477
6877	1497	2.2794e-03	continuous	23123	both_sexes		irnt	categorical	20004	both_sexes	1478
6877	1498	8.9932e-03	continuous	23123	both_sexes		irnt	categorical	20004	both_sexes	1479
6877	1499	-1.6187e-02	continuous	23123	both_sexes		irnt	categorical	20004	both_sexes	1480
6877	1502	-6.2331e-03	continuous	23123	both_sexes		irnt	categorical	20004	both_sexes	1483
6877	1836	2.8887e-02	continuous	23123	both_sexes		irnt	categorical	20107	both_sexes	1
6877	1838	-3.6165e-02	continuous	23123	both_sexes		irnt	categorical	20107	both_sexes	100
6877	1839	-5.2811e-03	continuous	23123	both_sexes		irnt	categorical	20107	both_sexes	101
6877	1844	2.3580e-02	continuous	23123	both_sexes		irnt	categorical	20107	both_sexes	3
6877	1848	5.4091e-02	continuous	23123	both_sexes		irnt	categorical	20107	both_sexes	9
6877	1861	-4.4058e-02	continuous	23123	both_sexes		irnt	categorical	20110	both_sexes	100
6877	1870	3.3654e-02	continuous	23123	both_sexes		irnt	categorical	20110	both_sexes	8
6877	1871	6.7967e-02	continuous	23123	both_sexes		irnt	categorical	20110	both_sexes	9
6877	1872	4.6718e-02	continuous	23123	both_sexes		irnt	categorical	20111	both_sexes	1
6877	1874	-8.1074e-02	continuous	23123	both_sexes		irnt	categorical	20111	both_sexes	100
6877	1875	-1.6896e-02	continuous	23123	both_sexes		irnt	categorical	20111	both_sexes	101
6877	1885	7.1615e-02	continuous	23123	both_sexes		irnt	categorical	20111	both_sexes	9
6877	1985	-3.4425e-02	continuous	23123	both_sexes		irnt	categorical	20116	both_sexes	0
6877	1986	5.9385e-02	continuous	23123	both_sexes		irnt	categorical	20116	both_sexes	1
6877	1987	-3.5889e-02	continuous	23123	both_sexes		irnt	categorical	20116	both_sexes	2
6877	1988	3.6590e-02	continuous	23123	both_sexes		irnt	categorical	20117	both_sexes	0
6877	1989	2.8350e-02	continuous	23123	both_sexes		irnt	categorical	20117	both_sexes	1
6877	1990	-4.7121e-02	continuous	23123	both_sexes		irnt	categorical	20117	both_sexes	2
6877	2007	5.9770e-03	continuous	23123	both_sexes		irnt	categorical	20160	both_sexes	20160
6877	3330	9.0423e-02	continuous	23123	both_sexes		irnt	categorical	41200	both_sexes	J183
6877	5864	5.3047e-02	continuous	23123	both_sexes		irnt	categorical	41232	both_sexes	10
6877	5869	1.0425e-01	continuous	23123	both_sexes		irnt	categorical	41244	both_sexes	100
6877	5878	4.1071e-02	continuous	23123	both_sexes		irnt	categorical	41245	both_sexes	1040
6877	5879	6.9844e-02	continuous	23123	both_sexes		irnt	categorical	41245	both_sexes	1070
6877	5891	3.9135e-02	continuous	23123	both_sexes		irnt	categorical	41245	both_sexes	1280
6877	5933	7.4173e-02	continuous	23123	both_sexes		irnt	categorical	41246	both_sexes	1160
6877	5950	3.8362e-02	continuous	23123	both_sexes		irnt	categorical	41246	both_sexes	1480
6877	6001	4.6537e-02	continuous	23123	both_sexes		irnt	categorical	41247	both_sexes	2000
6877	6009	6.8861e-02	continuous	23123	both_sexes		irnt	categorical	41248	both_sexes	1000
6877	6040	7.5069e-02	continuous	23123	both_sexes		irnt	categorical	41249	both_sexes	2002
6877	6058	6.7779e-02	continuous	23123	both_sexes		irnt	categorical	41250	both_sexes	1000
6877	6068	6.8379e-02	continuous	23123	both_sexes		irnt	categorical	41251	both_sexes	1000
6877	6157	-8.7096e-02	continuous	23123	both_sexes		irnt	continuous	46	both_sexes		irnt
6877	6159	-6.9731e-02	continuous	23123	both_sexes		irnt	continuous	47	both_sexes		irnt
6877	6161	8.0517e-01	continuous	23123	both_sexes		irnt	continuous	48	both_sexes		irnt
6877	6163	7.7046e-01	continuous	23123	both_sexes		irnt	continuous	49	both_sexes		irnt
6877	6165	-9.0200e-02	continuous	23123	both_sexes		irnt	continuous	50	both_sexes		irnt
6877	6167	-3.2342e-02	continuous	23123	both_sexes		irnt	continuous	51	both_sexes		irnt
6877	6183	1.4671e-01	continuous	23123	both_sexes		irnt	continuous	102	both_sexes		irnt
6877	6198	-4.0553e-02	continuous	23123	both_sexes		irnt	continuous	400	both_sexes		irnt
6877	6201	3.1874e-02	continuous	23123	both_sexes		irnt	continuous	404	both_sexes		irnt
6877	6203	7.6844e-03	continuous	23123	both_sexes		irnt	continuous	699	both_sexes		irnt
6877	6220	-6.2349e-02	continuous	23123	both_sexes		irnt	continuous	874	both_sexes		irnt
6877	6269	-2.4196e-02	continuous	23123	both_sexes		irnt	continuous	1438	both_sexes		irnt
6877	6273	-3.4471e-02	continuous	23123	both_sexes		irnt	continuous	1488	both_sexes		irnt
6877	6303	-7.9981e-02	continuous	23123	both_sexes		irnt	continuous	2139	both_sexes		irnt
6877	6307	-1.4034e-02	continuous	23123	both_sexes		irnt	continuous	2217	both_sexes		irnt
6877	6347	-2.0753e-01	continuous	23123	both_sexes		irnt	continuous	3062	both_sexes		irnt
6877	6349	-1.4977e-01	continuous	23123	both_sexes		irnt	continuous	3063	both_sexes		irnt
6877	6351	-3.8710e-02	continuous	23123	both_sexes		irnt	continuous	3064	both_sexes		irnt
6877	6354	3.5525e-01	continuous	23123	both_sexes		irnt	continuous	3143	both_sexes		irnt
6877	6360	5.9187e-02	continuous	23123	both_sexes		irnt	continuous	3148	both_sexes		irnt
6877	6411	2.4908e-01	continuous	23123	both_sexes		irnt	continuous	4079	both_sexes		irnt
6877	6413	1.5889e-01	continuous	23123	both_sexes		irnt	continuous	4080	both_sexes		irnt
6877	6415	2.6835e-01	continuous	23123	both_sexes		irnt	continuous	4100	both_sexes		irnt
6877	6417	8.8268e-02	continuous	23123	both_sexes		irnt	continuous	4101	both_sexes		irnt
6877	6419	5.0029e-02	continuous	23123	both_sexes		irnt	continuous	4104	both_sexes		irnt
6877	6421	5.0750e-02	continuous	23123	both_sexes		irnt	continuous	4105	both_sexes		irnt
6877	6423	5.0030e-02	continuous	23123	both_sexes		irnt	continuous	4106	both_sexes		irnt
6877	6427	8.6700e-02	continuous	23123	both_sexes		irnt	continuous	4120	both_sexes		irnt
6877	6429	4.6882e-02	continuous	23123	both_sexes		irnt	continuous	4123	both_sexes		irnt
6877	6431	4.7620e-02	continuous	23123	both_sexes		irnt	continuous	4124	both_sexes		irnt
6877	6433	4.6882e-02	continuous	23123	both_sexes		irnt	continuous	4125	both_sexes		irnt
6877	6435	7.8661e-02	continuous	23123	both_sexes		irnt	continuous	4194	both_sexes		irnt
6877	6437	-1.5252e-02	continuous	23123	both_sexes		irnt	continuous	4195	both_sexes		irnt
6877	6495	3.7276e-03	continuous	23123	both_sexes		irnt	continuous	5096	both_sexes		irnt
6877	6497	5.0617e-03	continuous	23123	both_sexes		irnt	continuous	5097	both_sexes		irnt
6877	6499	4.4726e-03	continuous	23123	both_sexes		irnt	continuous	5098	both_sexes		irnt
6877	6501	3.5864e-03	continuous	23123	both_sexes		irnt	continuous	5099	both_sexes		irnt
6877	6535	-4.9457e-03	continuous	23123	both_sexes		irnt	continuous	5116	both_sexes		irnt
6877	6543	6.1920e-03	continuous	23123	both_sexes		irnt	continuous	5132	both_sexes		irnt
6877	6545	8.1888e-03	continuous	23123	both_sexes		irnt	continuous	5133	both_sexes		irnt
6877	6547	8.5671e-03	continuous	23123	both_sexes		irnt	continuous	5134	both_sexes		irnt
6877	6549	5.8060e-03	continuous	23123	both_sexes		irnt	continuous	5135	both_sexes		irnt
6877	6580	1.0807e-02	continuous	23123	both_sexes		irnt	continuous	5257	both_sexes		irnt
6877	6629	4.1496e-02	continuous	23123	both_sexes		irnt	continuous	20010	both_sexes		irnt
6877	6633	-2.5733e-02	continuous	23123	both_sexes		irnt	continuous	20015	both_sexes		irnt
6877	6635	-3.0962e-02	continuous	23123	both_sexes		irnt	continuous	20016	both_sexes		irnt
6877	6642	3.0221e-03	continuous	23123	both_sexes		irnt	continuous	20022	both_sexes		irnt
6877	6644	2.9360e-02	continuous	23123	both_sexes		irnt	continuous	20023	both_sexes		irnt
6877	6664	-4.3228e-02	continuous	23123	both_sexes		irnt	continuous	20153	both_sexes		irnt
6877	6740	8.8275e-01	continuous	23123	both_sexes		irnt	continuous	21001	both_sexes		irnt
6877	6742	7.9096e-01	continuous	23123	both_sexes		irnt	continuous	21002	both_sexes		irnt
6877	6829	7.9885e-01	continuous	23123	both_sexes		irnt	continuous	23098	both_sexes		irnt
6877	6831	9.4429e-01	continuous	23123	both_sexes		irnt	continuous	23099	both_sexes		irnt
6877	6833	9.1868e-01	continuous	23123	both_sexes		irnt	continuous	23100	both_sexes		irnt
6877	6835	4.2070e-01	continuous	23123	both_sexes		irnt	continuous	23101	both_sexes		irnt
6877	6837	4.2420e-01	continuous	23123	both_sexes		irnt	continuous	23102	both_sexes		irnt
6877	6839	8.9184e-01	continuous	23123	both_sexes		irnt	continuous	23104	both_sexes		irnt
6877	6841	5.3813e-01	continuous	23123	both_sexes		irnt	continuous	23105	both_sexes		irnt
6877	6843	-3.1044e-01	continuous	23123	both_sexes		irnt	continuous	23106	both_sexes		irnt
6877	6845	-3.9833e-01	continuous	23123	both_sexes		irnt	continuous	23107	both_sexes		irnt
6877	6847	-3.9820e-01	continuous	23123	both_sexes		irnt	continuous	23108	both_sexes		irnt
6877	6849	-1.9685e-01	continuous	23123	both_sexes		irnt	continuous	23109	both_sexes		irnt
6877	6851	-1.7015e-01	continuous	23123	both_sexes		irnt	continuous	23110	both_sexes		irnt
6877	6853	8.3849e-01	continuous	23123	both_sexes		irnt	continuous	23111	both_sexes		irnt
6877	6855	8.7005e-01	continuous	23123	both_sexes		irnt	continuous	23112	both_sexes		irnt
6877	6857	5.3915e-01	continuous	23123	both_sexes		irnt	continuous	23113	both_sexes		irnt
6877	6859	5.3796e-01	continuous	23123	both_sexes		irnt	continuous	23114	both_sexes		irnt
6877	6861	8.4481e-01	continuous	23123	both_sexes		irnt	continuous	23115	both_sexes		irnt
6877	6863	8.7304e-01	continuous	23123	both_sexes		irnt	continuous	23116	both_sexes		irnt
6877	6865	5.7975e-01	continuous	23123	both_sexes		irnt	continuous	23117	both_sexes		irnt
6877	6867	5.7861e-01	continuous	23123	both_sexes		irnt	continuous	23118	both_sexes		irnt
6877	6869	9.7673e-01	continuous	23123	both_sexes		irnt	continuous	23119	both_sexes		irnt
6877	6871	9.3158e-01	continuous	23123	both_sexes		irnt	continuous	23120	both_sexes		irnt
6877	6873	4.0781e-01	continuous	23123	both_sexes		irnt	continuous	23121	both_sexes		irnt
6877	6875	4.0652e-01	continuous	23123	both_sexes		irnt	continuous	23122	both_sexes		irnt
6877	6877	1.0000e+00	continuous	23123	both_sexes		irnt	continuous	23123	both_sexes		irnt
6877	6879	9.4216e-01	continuous	23123	both_sexes		irnt	continuous	23124	both_sexes		irnt
6877	6881	4.3727e-01	continuous	23123	both_sexes		irnt	continuous	23125	both_sexes		irnt
6877	6883	4.3625e-01	continuous	23123	both_sexes		irnt	continuous	23126	both_sexes		irnt
6877	6885	9.1361e-01	continuous	23123	both_sexes		irnt	continuous	23127	both_sexes		irnt
6877	6887	9.1224e-01	continuous	23123	both_sexes		irnt	continuous	23128	both_sexes		irnt
6877	6889	2.9087e-01	continuous	23123	both_sexes		irnt	continuous	23129	both_sexes		irnt
6877	6891	2.8963e-01	continuous	23123	both_sexes		irnt	continuous	23130	both_sexes		irnt
6877	6932	1.8964e-01	continuous	23123	both_sexes		irnt	continuous	30000	both_sexes		irnt
6877	6934	1.6518e-01	continuous	23123	both_sexes		irnt	continuous	30010	both_sexes		irnt
6877	6936	9.6337e-02	continuous	23123	both_sexes		irnt	continuous	30020	both_sexes		irnt
6877	6938	9.9251e-02	continuous	23123	both_sexes		irnt	continuous	30030	both_sexes		irnt
6877	6940	-1.2496e-01	continuous	23123	both_sexes		irnt	continuous	30040	both_sexes		irnt
6877	6942	-1.1451e-01	continuous	23123	both_sexes		irnt	continuous	30050	both_sexes		irnt
6877	6944	-1.2738e-02	continuous	23123	both_sexes		irnt	continuous	30060	both_sexes		irnt
6877	6946	8.0625e-02	continuous	23123	both_sexes		irnt	continuous	30070	both_sexes		irnt
6877	6948	6.6473e-02	continuous	23123	both_sexes		irnt	continuous	30080	both_sexes		irnt
6877	6950	9.1936e-02	continuous	23123	both_sexes		irnt	continuous	30090	both_sexes		irnt
6877	6952	2.6018e-02	continuous	23123	both_sexes		irnt	continuous	30100	both_sexes		irnt
6877	6954	2.4855e-02	continuous	23123	both_sexes		irnt	continuous	30110	both_sexes		irnt
6877	6956	1.6898e-01	continuous	23123	both_sexes		irnt	continuous	30120	both_sexes		irnt
6877	6958	1.2570e-01	continuous	23123	both_sexes		irnt	continuous	30130	both_sexes		irnt
6877	6960	1.4257e-01	continuous	23123	both_sexes		irnt	continuous	30140	both_sexes		irnt
6877	6962	1.1798e-01	continuous	23123	both_sexes		irnt	continuous	30150	both_sexes		irnt
6877	6966	1.6253e-02	continuous	23123	both_sexes		irnt	continuous	30180	both_sexes		irnt
6877	6968	-1.5198e-02	continuous	23123	both_sexes		irnt	continuous	30190	both_sexes		irnt
6877	6970	-1.5766e-02	continuous	23123	both_sexes		irnt	continuous	30200	both_sexes		irnt
6877	6972	5.4826e-02	continuous	23123	both_sexes		irnt	continuous	30210	both_sexes		irnt
6877	6977	3.3029e-01	continuous	23123	both_sexes		irnt	continuous	30240	both_sexes		irnt
6877	6979	3.5339e-01	continuous	23123	both_sexes		irnt	continuous	30250	both_sexes		irnt
6877	6981	-3.2459e-02	continuous	23123	both_sexes		irnt	continuous	30260	both_sexes		irnt
6877	6983	-1.2697e-01	continuous	23123	both_sexes		irnt	continuous	30270	both_sexes		irnt
6877	6985	2.8371e-01	continuous	23123	both_sexes		irnt	continuous	30280	both_sexes		irnt
6877	6987	3.6677e-01	continuous	23123	both_sexes		irnt	continuous	30290	both_sexes		irnt
6877	6989	3.8564e-01	continuous	23123	both_sexes		irnt	continuous	30300	both_sexes		irnt
6877	6993	1.7977e-01	continuous	23123	both_sexes		irnt	continuous	30510	both_sexes		irnt
6877	6995	8.6362e-02	continuous	23123	both_sexes		irnt	continuous	30520	both_sexes		irnt
6877	6997	1.6234e-01	continuous	23123	both_sexes		irnt	continuous	30530	both_sexes		irnt
6877	7585	1.7348e-01	continuous	23123	both_sexes		irnt	icd10	E11	both_sexes
6877	7623	2.4580e-01	continuous	23123	both_sexes		irnt	icd10	E66	both_sexes
6877	7660	4.3076e-03	continuous	23123	both_sexes		irnt	icd10	F17	both_sexes
6877	7673	5.8903e-02	continuous	23123	both_sexes		irnt	icd10	F32	both_sexes
6877	7748	9.3862e-02	continuous	23123	both_sexes		irnt	icd10	G47	both_sexes
6877	7869	7.6826e-02	continuous	23123	both_sexes		irnt	icd10	I25	both_sexes
6877	7916	1.7794e-02	continuous	23123	both_sexes		irnt	icd10	I83	both_sexes
6877	7960	3.7275e-02	continuous	23123	both_sexes		irnt	icd10	J44	both_sexes
6877	7961	8.0660e-02	continuous	23123	both_sexes		irnt	icd10	J45	both_sexes
6877	8004	6.3095e-02	continuous	23123	both_sexes		irnt	icd10	K21	both_sexes
6877	8020	5.8312e-02	continuous	23123	both_sexes		irnt	icd10	K42	both_sexes
6877	8022	7.1822e-02	continuous	23123	both_sexes		irnt	icd10	K44	both_sexes
6877	8049	9.8121e-02	continuous	23123	both_sexes		irnt	icd10	K80	both_sexes
6877	8142	3.4055e-02	continuous	23123	both_sexes		irnt	icd10	M16	both_sexes
6877	8143	1.0982e-01	continuous	23123	both_sexes		irnt	icd10	M17	both_sexes
6877	8169	2.9424e-02	continuous	23123	both_sexes		irnt	icd10	M51	both_sexes
6877	8223	2.7286e-02	continuous	23123	both_sexes		irnt	icd10	N20	both_sexes
6877	8448	7.5844e-02	continuous	23123	both_sexes		irnt	icd10	R07	both_sexes
6877	8459	8.2102e-03	continuous	23123	both_sexes		irnt	icd10	R19	both_sexes
6877	9083	2.3904e-02	continuous	23123	both_sexes		irnt	icd10	Z72	both_sexes
6877	9090	4.5917e-02	continuous	23123	both_sexes		irnt	icd10	Z82	both_sexes
6877	9094	8.3701e-02	continuous	23123	both_sexes		irnt	icd10	Z86	both_sexes
6877	9096	5.6214e-02	continuous	23123	both_sexes		irnt	icd10	Z88	both_sexes
6877	9103	4.4063e-02	continuous	23123	both_sexes		irnt	icd10	Z95	both_sexes
6877	9649	8.4135e-02	continuous	23123	both_sexes		irnt	prescriptions	amlodipine	both_sexes
6877	9667	1.0216e-01	continuous	23123	both_sexes		irnt	prescriptions	bendroflumethiazide	both_sexes
6877	9701	2.5406e-02	continuous	23123	both_sexes		irnt	prescriptions	citalopram	both_sexes
6877	9702	4.0222e-02	continuous	23123	both_sexes		irnt	prescriptions	clarithromycin	both_sexes
6877	9770	4.0785e-02	continuous	23123	both_sexes		irnt	prescriptions	gabapentin	both_sexes
6877	9773	7.5478e-02	continuous	23123	both_sexes		irnt	prescriptions	gliclazide	both_sexes
6877	9801	2.0069e-03	continuous	23123	both_sexes		irnt	prescriptions	latanoprost	both_sexes
6877	9816	9.0155e-03	continuous	23123	both_sexes		irnt	prescriptions	mebeverine	both_sexes
6877	9821	1.2277e-01	continuous	23123	both_sexes		irnt	prescriptions	metformin	both_sexes
6877	9849	1.4821e-01	continuous	23123	both_sexes		irnt	prescriptions	orlistat	both_sexes
6877	9853	8.1974e-02	continuous	23123	both_sexes		irnt	prescriptions	paracetamol	both_sexes
6877	9909	7.5784e-02	continuous	23123	both_sexes		irnt	prescriptions	tramadol	both_sexes
6877	9921	1.2152e-02	continuous	23123	both_sexes		irnt	prescriptions	zopiclone	both_sexes
6877	9924	1.1294e-01	continuous	23123	both_sexes		irnt	prescriptions	ACE inhibitor|anti-hypertensive	both_sexes
6877	9929	1.2791e-02	continuous	23123	both_sexes		irnt	prescriptions	GABA agonist|sedative	both_sexes
6877	9971	4.0785e-02	continuous	23123	both_sexes		irnt	prescriptions	anticonvulsant|voltage-gated calcium channel inhibitor|neuropathy	both_sexes
6877	9973	8.1974e-02	continuous	23123	both_sexes		irnt	prescriptions	antipyretic	both_sexes
6877	9975	9.4234e-03	continuous	23123	both_sexes		irnt	prescriptions	antispasmodic	both_sexes
6877	9982	3.4914e-02	continuous	23123	both_sexes		irnt	prescriptions	beta-lactam antibiotic|beta-lactamase inhibitor|antibiotic	both_sexes
6877	9987	1.2277e-01	continuous	23123	both_sexes		irnt	prescriptions	biguanides|diabetes	both_sexes
6877	9990	9.0325e-02	continuous	23123	both_sexes		irnt	prescriptions	calcium channel blocker|dihydropyridine|anti-hypertensive	both_sexes
6877	10018	1.4821e-01	continuous	23123	both_sexes		irnt	prescriptions	lipase inhibitor|obesity	both_sexes
6877	10039	7.5784e-02	continuous	23123	both_sexes		irnt	prescriptions	opioid analgesic|selective serotonin re-uptake inhibitor|norepinephrine re-uptake inhibitor	both_sexes
6877	10058	3.6014e-02	continuous	23123	both_sexes		irnt	prescriptions	selective serotonin re-uptake inhibitor|SSRI	both_sexes
6877	10065	7.7922e-02	continuous	23123	both_sexes		irnt	prescriptions	sulfonylurea|diabetes	both_sexes
6877	10068	1.0604e-01	continuous	23123	both_sexes		irnt	prescriptions	thiazide diuretic|diuretic	both_sexes
6877	10435	1.6876e-01	continuous	23123	both_sexes		irnt	phecode	250	both_sexes
6877	10439	1.7315e-01	continuous	23123	both_sexes		irnt	phecode	250.2	both_sexes
6877	10510	1.1224e-01	continuous	23123	both_sexes		irnt	phecode	272	both_sexes
6877	10556	1.9107e-02	continuous	23123	both_sexes		irnt	phecode	317	both_sexes
6877	10558	5.5933e-03	continuous	23123	both_sexes		irnt	phecode	318	both_sexes
6877	10580	9.3796e-02	continuous	23123	both_sexes		irnt	phecode	327	both_sexes
6877	10588	7.0652e-02	continuous	23123	both_sexes		irnt	phecode	306	both_sexes
6877	10634	9.5562e-02	continuous	23123	both_sexes		irnt	phecode	327.3	both_sexes
6877	10785	1.9810e-01	continuous	23123	both_sexes		irnt	phecode	401.1	both_sexes
6877	10786	1.9813e-01	continuous	23123	both_sexes		irnt	phecode	401	both_sexes
6877	10792	8.5972e-02	continuous	23123	both_sexes		irnt	phecode	411	both_sexes
6877	10797	6.1578e-02	continuous	23123	both_sexes		irnt	phecode	411.4	both_sexes
6877	10798	7.8481e-02	continuous	23123	both_sexes		irnt	phecode	411.8	both_sexes
6877	10849	6.1519e-02	continuous	23123	both_sexes		irnt	phecode	459	both_sexes
6877	10888	1.9778e-02	continuous	23123	both_sexes		irnt	phecode	454.1	both_sexes
6877	10892	6.9003e-02	continuous	23123	both_sexes		irnt	phecode	530	both_sexes
6877	10929	4.0216e-02	continuous	23123	both_sexes		irnt	phecode	496.2	both_sexes
6877	10931	3.9837e-02	continuous	23123	both_sexes		irnt	phecode	496.21	both_sexes
6877	10952	4.1900e-02	continuous	23123	both_sexes		irnt	phecode	714	both_sexes
6877	10999	6.8212e-02	continuous	23123	both_sexes		irnt	phecode	530.1	both_sexes
6877	11000	6.4635e-02	continuous	23123	both_sexes		irnt	phecode	530.11	both_sexes
6877	11018	3.4584e-02	continuous	23123	both_sexes		irnt	phecode	785	both_sexes
6877	11025	4.9937e-02	continuous	23123	both_sexes		irnt	phecode	550	both_sexes
6877	11027	5.8494e-02	continuous	23123	both_sexes		irnt	phecode	550.4	both_sexes
6877	11029	7.1237e-02	continuous	23123	both_sexes		irnt	phecode	550.2	both_sexes
6877	11039	3.2801e-02	continuous	23123	both_sexes		irnt	phecode	558	both_sexes
6877	11074	9.9789e-02	continuous	23123	both_sexes		irnt	phecode	574.1	both_sexes
6877	11167	1.1787e-01	continuous	23123	both_sexes		irnt	phecode	716	both_sexes
6877	11168	1.1800e-01	continuous	23123	both_sexes		irnt	phecode	716.9	both_sexes
6877	11183	1.0364e-01	continuous	23123	both_sexes		irnt	phecode	716.2	both_sexes
6877	11184	7.8466e-02	continuous	23123	both_sexes		irnt	phecode	740	both_sexes
6877	11200	3.6484e-02	continuous	23123	both_sexes		irnt	phecode	835	both_sexes
6877	11263	5.3024e-02	continuous	23123	both_sexes		irnt	phecode	760	both_sexes
6877	11329	3.0683e-02	continuous	23123	both_sexes		irnt	phecode	594	both_sexes
6877	11330	2.2144e-02	continuous	23123	both_sexes		irnt	phecode	594.1	both_sexes
6877	11561	7.4608e-02	continuous	23123	both_sexes		irnt	phecode	418	both_sexes
6877	11697	4.6577e-02	continuous	23123	both_sexes		irnt	phecode	960	both_sexes
6877	11698	4.4947e-02	continuous	23123	both_sexes		irnt	phecode	960.2	both_sexes
6877	11766	-1.7370e-01	continuous	23123	both_sexes		irnt	continuous	AG	both_sexes		irnt
6877	11768	2.9803e-01	continuous	23123	both_sexes		irnt	continuous	DBP	both_sexes		auto_medadj_irnt
6877	11769	2.9385e-01	continuous	23123	both_sexes		irnt	continuous	DBP	both_sexes		auto_medadj_raw
6877	11770	2.5489e-01	continuous	23123	both_sexes		irnt	continuous	DBP	both_sexes		combined_irnt
6877	11771	3.0526e-01	continuous	23123	both_sexes		irnt	continuous	DBP	both_sexes		combined_medadj_irnt
6877	11772	3.0100e-01	continuous	23123	both_sexes		irnt	continuous	DBP	both_sexes		combined_medadj_raw
6877	11773	2.5211e-01	continuous	23123	both_sexes		irnt	continuous	DBP	both_sexes		combined_raw
6877	11780	1.3732e-01	continuous	23123	both_sexes		irnt	continuous	LDLC	both_sexes		medadj_irnt
6877	11781	1.3419e-01	continuous	23123	both_sexes		irnt	continuous	LDLC	both_sexes		medadj_raw
6877	11782	2.2228e-01	continuous	23123	both_sexes		irnt	continuous	MAP	both_sexes		auto_irnt
6877	11783	2.7217e-01	continuous	23123	both_sexes		irnt	continuous	MAP	both_sexes		auto_medadj_irnt
6877	11784	2.6520e-01	continuous	23123	both_sexes		irnt	continuous	MAP	both_sexes		auto_medadj_raw
6877	11785	2.1604e-01	continuous	23123	both_sexes		irnt	continuous	MAP	both_sexes		auto_raw
6877	11786	2.2789e-01	continuous	23123	both_sexes		irnt	continuous	MAP	both_sexes		combined_irnt
6877	11787	2.7926e-01	continuous	23123	both_sexes		irnt	continuous	MAP	both_sexes		combined_medadj_irnt
6877	11788	2.7218e-01	continuous	23123	both_sexes		irnt	continuous	MAP	both_sexes		combined_medadj_raw
6877	11789	2.2161e-01	continuous	23123	both_sexes		irnt	continuous	MAP	both_sexes		combined_raw
6877	11792	7.4206e-02	continuous	23123	both_sexes		irnt	continuous	MAP	both_sexes		manual_medadj_raw
6877	11793	5.9535e-02	continuous	23123	both_sexes		irnt	continuous	MAP	both_sexes		manual_raw
6877	11796	1.5356e-01	continuous	23123	both_sexes		irnt	continuous	NAP	both_sexes		irnt
6877	11798	5.9613e-03	continuous	23123	both_sexes		irnt	continuous	PP	both_sexes		auto_irnt
6877	11799	3.9279e-02	continuous	23123	both_sexes		irnt	continuous	PP	both_sexes		auto_medadj_irnt
6877	11800	4.0951e-02	continuous	23123	both_sexes		irnt	continuous	PP	both_sexes		auto_medadj_raw
6877	11801	9.7393e-03	continuous	23123	both_sexes		irnt	continuous	PP	both_sexes		auto_raw
6877	11802	7.3346e-03	continuous	23123	both_sexes		irnt	continuous	PP	both_sexes		combined_irnt
6877	11803	4.1514e-02	continuous	23123	both_sexes		irnt	continuous	PP	both_sexes		combined_medadj_irnt
6877	11804	4.3190e-02	continuous	23123	both_sexes		irnt	continuous	PP	both_sexes		combined_medadj_raw
6877	11805	1.1185e-02	continuous	23123	both_sexes		irnt	continuous	PP	both_sexes		combined_raw
6877	11810	2.0890e-01	continuous	23123	both_sexes		irnt	continuous	SBP	both_sexes		auto_medadj_irnt
6877	11811	1.9790e-01	continuous	23123	both_sexes		irnt	continuous	SBP	both_sexes		auto_medadj_raw
6877	11812	1.6343e-01	continuous	23123	both_sexes		irnt	continuous	SBP	both_sexes		combined_irnt
6877	11813	2.1484e-01	continuous	23123	both_sexes		irnt	continuous	SBP	both_sexes		combined_medadj_irnt
6877	11814	2.0364e-01	continuous	23123	both_sexes		irnt	continuous	SBP	both_sexes		combined_medadj_raw
6877	11815	1.5229e-01	continuous	23123	both_sexes		irnt	continuous	SBP	both_sexes		combined_raw
6877	11817	5.7172e-02	continuous	23123	both_sexes		irnt	continuous	SBP	both_sexes		manual_medadj_raw
6877	11820	3.4425e-02	continuous	23123	both_sexes		irnt	continuous	Smoking	both_sexes		Ever_Never
6877	11823	-3.1493e-02	continuous	23123	both_sexes		irnt	continuous	eGFR	both_sexes		irnt
6877	11825	-1.6596e-01	continuous	23123	both_sexes		irnt	continuous	eGFRcreacys	both_sexes		irnt
6877	11827	-2.7660e-01	continuous	23123	both_sexes		irnt	continuous	eGFRcys	both_sexes		irnt
6877	14250	4.8567e-01	continuous	23123	both_sexes		irnt	continuous	whr	both_sexes		irnt
6879	13	2.5636e-03	continuous	23124	both_sexes		irnt	categorical	120	both_sexes	1
6879	15	6.0077e-04	continuous	23124	both_sexes		irnt	categorical	120	both_sexes	9
6879	16	-1.3561e-02	continuous	23124	both_sexes		irnt	categorical	670	both_sexes	1
6879	18	1.0418e-02	continuous	23124	both_sexes		irnt	categorical	670	both_sexes	2
6879	24	6.3910e-02	continuous	23124	both_sexes		irnt	categorical	680	both_sexes	3
6879	31	-1.7661e-01	continuous	23124	both_sexes		irnt	categorical	1210	both_sexes	1210
6879	32	-6.1641e-02	continuous	23124	both_sexes		irnt	categorical	1418	both_sexes	1
6879	38	-2.3042e-02	continuous	23124	both_sexes		irnt	categorical	1428	both_sexes	0
6879	39	9.7898e-03	continuous	23124	both_sexes		irnt	categorical	1428	both_sexes	1
6879	42	6.7211e-02	continuous	23124	both_sexes		irnt	categorical	1448	both_sexes	1
6879	47	3.4982e-02	continuous	23124	both_sexes		irnt	categorical	1468	both_sexes	2
6879	49	-8.3568e-02	continuous	23124	both_sexes		irnt	categorical	1468	both_sexes	4
6879	55	-1.3706e-01	continuous	23124	both_sexes		irnt	categorical	1538	both_sexes	0
6879	56	9.1050e-02	continuous	23124	both_sexes		irnt	categorical	1538	both_sexes	1
6879	57	8.5759e-02	continuous	23124	both_sexes		irnt	categorical	1538	both_sexes	2
6879	65	-1.3886e-02	continuous	23124	both_sexes		irnt	categorical	1677	both_sexes	1677
6879	66	6.3201e-03	continuous	23124	both_sexes		irnt	categorical	1707	both_sexes	1
6879	67	-9.1746e-03	continuous	23124	both_sexes		irnt	categorical	1707	both_sexes	2
6879	72	-7.2287e-04	continuous	23124	both_sexes		irnt	categorical	1747	both_sexes	4
6879	73	1.2152e-02	continuous	23124	both_sexes		irnt	categorical	1747	both_sexes	5
6879	80	5.7994e-02	continuous	23124	both_sexes		irnt	categorical	1920	both_sexes	1920
6879	82	3.1340e-02	continuous	23124	both_sexes		irnt	categorical	1940	both_sexes	1940
6879	83	6.4946e-03	continuous	23124	both_sexes		irnt	categorical	1950	both_sexes	1950
6879	85	-7.4945e-02	continuous	23124	both_sexes		irnt	categorical	1970	both_sexes	1970
6879	86	-4.4609e-02	continuous	23124	both_sexes		irnt	categorical	1980	both_sexes	1980
6879	89	-1.8938e-02	continuous	23124	both_sexes		irnt	categorical	2010	both_sexes	2010
6879	90	5.3793e-02	continuous	23124	both_sexes		irnt	categorical	2020	both_sexes	2020
6879	92	2.3348e-02	continuous	23124	both_sexes		irnt	categorical	2040	both_sexes	2040
6879	95	-8.5311e-04	continuous	23124	both_sexes		irnt	categorical	2129	both_sexes	2129
6879	97	1.4590e-01	continuous	23124	both_sexes		irnt	categorical	2188	both_sexes	2188
6879	98	2.0001e-02	continuous	23124	both_sexes		irnt	categorical	2207	both_sexes	2207
6879	103	1.9931e-02	continuous	23124	both_sexes		irnt	categorical	2257	both_sexes	2257
6879	104	1.3329e-01	continuous	23124	both_sexes		irnt	categorical	2316	both_sexes	2316
6879	105	7.0719e-02	continuous	23124	both_sexes		irnt	categorical	2335	both_sexes	2335
6879	113	1.5035e-01	continuous	23124	both_sexes		irnt	categorical	2443	both_sexes	2443
6879	116	6.8994e-02	continuous	23124	both_sexes		irnt	categorical	2473	both_sexes	2473
6879	149	1.5330e-02	continuous	23124	both_sexes		irnt	categorical	3393	both_sexes	3393
6879	155	2.4530e-02	continuous	23124	both_sexes		irnt	categorical	3571	both_sexes	3571
6879	157	5.1966e-02	continuous	23124	both_sexes		irnt	categorical	3606	both_sexes	3606
6879	181	-8.6033e-03	continuous	23124	both_sexes		irnt	categorical	4293	both_sexes	3
6879	182	8.6175e-03	continuous	23124	both_sexes		irnt	categorical	4294	both_sexes	0
6879	200	-1.8339e-02	continuous	23124	both_sexes		irnt	categorical	4957	both_sexes	4957
6879	204	-1.5513e-02	continuous	23124	both_sexes		irnt	categorical	5001	both_sexes	5001
6879	205	-1.5152e-02	continuous	23124	both_sexes		irnt	categorical	5012	both_sexes	5012
6879	235	-2.8998e-02	continuous	23124	both_sexes		irnt	categorical	5556	both_sexes	5556
6879	276	5.9774e-02	continuous	23124	both_sexes		irnt	categorical	6138	both_sexes	100
6879	277	-6.6891e-02	continuous	23124	both_sexes		irnt	categorical	6138	both_sexes	2
6879	278	-3.3410e-02	continuous	23124	both_sexes		irnt	categorical	6138	both_sexes	3
6879	279	3.5498e-02	continuous	23124	both_sexes		irnt	categorical	6138	both_sexes	4
6879	280	4.2593e-02	continuous	23124	both_sexes		irnt	categorical	6138	both_sexes	5
6879	281	-2.3085e-02	continuous	23124	both_sexes		irnt	categorical	6138	both_sexes	6
6879	293	-1.5666e-02	continuous	23124	both_sexes		irnt	categorical	6141	both_sexes	1
6879	294	-7.8236e-03	continuous	23124	both_sexes		irnt	categorical	6141	both_sexes	2
6879	305	6.9390e-02	continuous	23124	both_sexes		irnt	categorical	6142	both_sexes	4
6879	307	-1.9655e-02	continuous	23124	both_sexes		irnt	categorical	6142	both_sexes	6
6879	312	-1.1586e-03	continuous	23124	both_sexes		irnt	categorical	6143	both_sexes	3
6879	314	4.4170e-03	continuous	23124	both_sexes		irnt	categorical	6144	both_sexes	1
6879	318	-4.4683e-02	continuous	23124	both_sexes		irnt	categorical	6144	both_sexes	5
6879	319	4.9217e-02	continuous	23124	both_sexes		irnt	categorical	6145	both_sexes	1
6879	325	9.1659e-02	continuous	23124	both_sexes		irnt	categorical	6145	both_sexes	6
6879	345	-5.4241e-02	continuous	23124	both_sexes		irnt	categorical	6149	both_sexes	100
6879	347	4.5093e-02	continuous	23124	both_sexes		irnt	categorical	6149	both_sexes	3
6879	348	2.7296e-02	continuous	23124	both_sexes		irnt	categorical	6149	both_sexes	4
6879	350	5.5290e-02	continuous	23124	both_sexes		irnt	categorical	6149	both_sexes	6
6879	352	-2.2082e-01	continuous	23124	both_sexes		irnt	categorical	6150	both_sexes	100
6879	353	6.3898e-02	continuous	23124	both_sexes		irnt	categorical	6150	both_sexes	2
6879	355	2.1851e-01	continuous	23124	both_sexes		irnt	categorical	6150	both_sexes	4
6879	362	-1.0048e-03	continuous	23124	both_sexes		irnt	categorical	6151	both_sexes	7
6879	363	-3.2288e-02	continuous	23124	both_sexes		irnt	categorical	6152	both_sexes	100
6879	367	5.3563e-02	continuous	23124	both_sexes		irnt	categorical	6152	both_sexes	8
6879	376	-1.3583e-01	continuous	23124	both_sexes		irnt	categorical	6154	both_sexes	100
6879	377	5.0773e-02	continuous	23124	both_sexes		irnt	categorical	6154	both_sexes	2
6879	378	7.9609e-02	continuous	23124	both_sexes		irnt	categorical	6154	both_sexes	3
6879	380	8.0567e-02	continuous	23124	both_sexes		irnt	categorical	6154	both_sexes	5
6879	383	3.7872e-02	continuous	23124	both_sexes		irnt	categorical	6155	both_sexes	100
6879	407	-1.1229e-01	continuous	23124	both_sexes		irnt	categorical	6159	both_sexes	100
6879	413	1.5281e-01	continuous	23124	both_sexes		irnt	categorical	6159	both_sexes	7
6879	414	4.9763e-02	continuous	23124	both_sexes		irnt	categorical	6159	both_sexes	8
6879	415	-6.5877e-02	continuous	23124	both_sexes		irnt	categorical	6160	both_sexes	1
6879	416	4.0472e-02	continuous	23124	both_sexes		irnt	categorical	6160	both_sexes	100
6879	419	-2.7678e-02	continuous	23124	both_sexes		irnt	categorical	6160	both_sexes	4
6879	420	-2.0786e-02	continuous	23124	both_sexes		irnt	categorical	6160	both_sexes	5
6879	421	4.9046e-02	continuous	23124	both_sexes		irnt	categorical	6162	both_sexes	1
6879	423	-8.7297e-02	continuous	23124	both_sexes		irnt	categorical	6162	both_sexes	2
6879	424	6.1138e-03	continuous	23124	both_sexes		irnt	categorical	6162	both_sexes	3
6879	427	1.0188e-01	continuous	23124	both_sexes		irnt	categorical	6164	both_sexes	100
6879	428	-1.0503e-01	continuous	23124	both_sexes		irnt	categorical	6164	both_sexes	2
6879	431	-8.3587e-02	continuous	23124	both_sexes		irnt	categorical	6164	both_sexes	5
6879	436	-3.6650e-02	continuous	23124	both_sexes		irnt	categorical	6179	both_sexes	1
6879	437	4.4983e-02	continuous	23124	both_sexes		irnt	categorical	6179	both_sexes	100
6879	488	2.1727e-01	continuous	23124	both_sexes		irnt	categorical	20002	both_sexes	1065
6879	492	6.4077e-02	continuous	23124	both_sexes		irnt	categorical	20002	both_sexes	1074
6879	506	5.3186e-02	continuous	23124	both_sexes		irnt	categorical	20002	both_sexes	1111
6879	545	1.3747e-01	continuous	23124	both_sexes		irnt	categorical	20002	both_sexes	1220
6879	550	5.9815e-02	continuous	23124	both_sexes		irnt	categorical	20002	both_sexes	1226
6879	584	5.0743e-02	continuous	23124	both_sexes		irnt	categorical	20002	both_sexes	1286
6879	671	5.3185e-02	continuous	23124	both_sexes		irnt	categorical	20002	both_sexes	1474
6879	877	8.1009e-02	continuous	23124	both_sexes		irnt	categorical	20003	both_sexes	1140865634
6879	895	8.3959e-02	continuous	23124	both_sexes		irnt	categorical	20003	both_sexes	1140866738
6879	942	4.8003e-02	continuous	23124	both_sexes		irnt	categorical	20003	both_sexes	1140871310
6879	981	3.6642e-02	continuous	23124	both_sexes		irnt	categorical	20003	both_sexes	1140874420
6879	1040	8.1450e-02	continuous	23124	both_sexes		irnt	categorical	20003	both_sexes	1140879802
6879	1055	3.1762e-02	continuous	23124	both_sexes		irnt	categorical	20003	both_sexes	1140881856
6879	1093	1.3183e-01	continuous	23124	both_sexes		irnt	categorical	20003	both_sexes	1140884600
6879	1179	6.8220e-02	continuous	23124	both_sexes		irnt	categorical	20003	both_sexes	1140923346
6879	1312	2.2301e-02	continuous	23124	both_sexes		irnt	categorical	20003	both_sexes	1141176832
6879	1357	5.6163e-02	continuous	23124	both_sexes		irnt	categorical	20003	both_sexes	1141191044
6879	1368	1.1538e-01	continuous	23124	both_sexes		irnt	categorical	20003	both_sexes	1141194794
6879	1496	1.9008e-02	continuous	23124	both_sexes		irnt	categorical	20004	both_sexes	1477
6879	1497	1.1988e-02	continuous	23124	both_sexes		irnt	categorical	20004	both_sexes	1478
6879	1498	1.7023e-02	continuous	23124	both_sexes		irnt	categorical	20004	both_sexes	1479
6879	1499	-1.2373e-02	continuous	23124	both_sexes		irnt	categorical	20004	both_sexes	1480
6879	1502	-2.2306e-03	continuous	23124	both_sexes		irnt	categorical	20004	both_sexes	1483
6879	1836	2.6662e-02	continuous	23124	both_sexes		irnt	categorical	20107	both_sexes	1
6879	1838	-3.1996e-02	continuous	23124	both_sexes		irnt	categorical	20107	both_sexes	100
6879	1839	-9.5028e-03	continuous	23124	both_sexes		irnt	categorical	20107	both_sexes	101
6879	1844	2.3512e-02	continuous	23124	both_sexes		irnt	categorical	20107	both_sexes	3
6879	1848	5.1870e-02	continuous	23124	both_sexes		irnt	categorical	20107	both_sexes	9
6879	1861	-4.0012e-02	continuous	23124	both_sexes		irnt	categorical	20110	both_sexes	100
6879	1870	3.2995e-02	continuous	23124	both_sexes		irnt	categorical	20110	both_sexes	8
6879	1871	6.5437e-02	continuous	23124	both_sexes		irnt	categorical	20110	both_sexes	9
6879	1872	3.9982e-02	continuous	23124	both_sexes		irnt	categorical	20111	both_sexes	1
6879	1874	-7.3905e-02	continuous	23124	both_sexes		irnt	categorical	20111	both_sexes	100
6879	1875	-1.6851e-02	continuous	23124	both_sexes		irnt	categorical	20111	both_sexes	101
6879	1885	6.5772e-02	continuous	23124	both_sexes		irnt	categorical	20111	both_sexes	9
6879	1985	-4.6763e-02	continuous	23124	both_sexes		irnt	categorical	20116	both_sexes	0
6879	1986	7.3450e-02	continuous	23124	both_sexes		irnt	categorical	20116	both_sexes	1
6879	1987	-3.7594e-02	continuous	23124	both_sexes		irnt	categorical	20116	both_sexes	2
6879	1988	1.9293e-02	continuous	23124	both_sexes		irnt	categorical	20117	both_sexes	0
6879	1989	2.2736e-02	continuous	23124	both_sexes		irnt	categorical	20117	both_sexes	1
6879	1990	-3.0218e-02	continuous	23124	both_sexes		irnt	categorical	20117	both_sexes	2
6879	2007	1.8433e-02	continuous	23124	both_sexes		irnt	categorical	20160	both_sexes	20160
6879	3330	9.0647e-02	continuous	23124	both_sexes		irnt	categorical	41200	both_sexes	J183
6879	5864	5.4326e-02	continuous	23124	both_sexes		irnt	categorical	41232	both_sexes	10
6879	5869	1.1126e-01	continuous	23124	both_sexes		irnt	categorical	41244	both_sexes	100
6879	5878	4.2302e-02	continuous	23124	both_sexes		irnt	categorical	41245	both_sexes	1040
6879	5879	7.0379e-02	continuous	23124	both_sexes		irnt	categorical	41245	both_sexes	1070
6879	5891	3.4052e-02	continuous	23124	both_sexes		irnt	categorical	41245	both_sexes	1280
6879	5933	7.3913e-02	continuous	23124	both_sexes		irnt	categorical	41246	both_sexes	1160
6879	5950	3.1738e-02	continuous	23124	both_sexes		irnt	categorical	41246	both_sexes	1480
6879	6001	5.2196e-02	continuous	23124	both_sexes		irnt	categorical	41247	both_sexes	2000
6879	6009	7.3275e-02	continuous	23124	both_sexes		irnt	categorical	41248	both_sexes	1000
6879	6040	7.8116e-02	continuous	23124	both_sexes		irnt	categorical	41249	both_sexes	2002
6879	6058	7.2400e-02	continuous	23124	both_sexes		irnt	categorical	41250	both_sexes	1000
6879	6068	7.2117e-02	continuous	23124	both_sexes		irnt	categorical	41251	both_sexes	1000
6879	6157	4.2948e-03	continuous	23124	both_sexes		irnt	continuous	46	both_sexes		irnt
6879	6159	1.7337e-02	continuous	23124	both_sexes		irnt	continuous	47	both_sexes		irnt
6879	6161	8.6416e-01	continuous	23124	both_sexes		irnt	continuous	48	both_sexes		irnt
6879	6163	8.5709e-01	continuous	23124	both_sexes		irnt	continuous	49	both_sexes		irnt
6879	6165	8.7545e-02	continuous	23124	both_sexes		irnt	continuous	50	both_sexes		irnt
6879	6167	1.1706e-01	continuous	23124	both_sexes		irnt	continuous	51	both_sexes		irnt
6879	6183	1.4231e-01	continuous	23124	both_sexes		irnt	continuous	102	both_sexes		irnt
6879	6198	-6.0458e-02	continuous	23124	both_sexes		irnt	continuous	400	both_sexes		irnt
6879	6201	6.4296e-03	continuous	23124	both_sexes		irnt	continuous	404	both_sexes		irnt
6879	6203	5.4759e-03	continuous	23124	both_sexes		irnt	continuous	699	both_sexes		irnt
6879	6220	-5.9004e-02	continuous	23124	both_sexes		irnt	continuous	874	both_sexes		irnt
6879	6269	-1.0595e-02	continuous	23124	both_sexes		irnt	continuous	1438	both_sexes		irnt
6879	6273	-3.3461e-02	continuous	23124	both_sexes		irnt	continuous	1488	both_sexes		irnt
6879	6303	-9.1816e-02	continuous	23124	both_sexes		irnt	continuous	2139	both_sexes		irnt
6879	6307	-8.7611e-03	continuous	23124	both_sexes		irnt	continuous	2217	both_sexes		irnt
6879	6347	-1.2073e-01	continuous	23124	both_sexes		irnt	continuous	3062	both_sexes		irnt
6879	6349	-6.9247e-02	continuous	23124	both_sexes		irnt	continuous	3063	both_sexes		irnt
6879	6351	1.4784e-02	continuous	23124	both_sexes		irnt	continuous	3064	both_sexes		irnt
6879	6354	4.3616e-01	continuous	23124	both_sexes		irnt	continuous	3143	both_sexes		irnt
6879	6360	6.4414e-02	continuous	23124	both_sexes		irnt	continuous	3148	both_sexes		irnt
6879	6411	2.5761e-01	continuous	23124	both_sexes		irnt	continuous	4079	both_sexes		irnt
6879	6413	1.6572e-01	continuous	23124	both_sexes		irnt	continuous	4080	both_sexes		irnt
6879	6415	3.3159e-01	continuous	23124	both_sexes		irnt	continuous	4100	both_sexes		irnt
6879	6417	1.0226e-01	continuous	23124	both_sexes		irnt	continuous	4101	both_sexes		irnt
6879	6419	5.6653e-02	continuous	23124	both_sexes		irnt	continuous	4104	both_sexes		irnt
6879	6421	5.7580e-02	continuous	23124	both_sexes		irnt	continuous	4105	both_sexes		irnt
6879	6423	5.6654e-02	continuous	23124	both_sexes		irnt	continuous	4106	both_sexes		irnt
6879	6427	1.0027e-01	continuous	23124	both_sexes		irnt	continuous	4120	both_sexes		irnt
6879	6429	5.3106e-02	continuous	23124	both_sexes		irnt	continuous	4123	both_sexes		irnt
6879	6431	5.3981e-02	continuous	23124	both_sexes		irnt	continuous	4124	both_sexes		irnt
6879	6433	5.3106e-02	continuous	23124	both_sexes		irnt	continuous	4125	both_sexes		irnt
6879	6435	7.5161e-02	continuous	23124	both_sexes		irnt	continuous	4194	both_sexes		irnt
6879	6437	-7.5077e-03	continuous	23124	both_sexes		irnt	continuous	4195	both_sexes		irnt
6879	6495	-1.4381e-02	continuous	23124	both_sexes		irnt	continuous	5096	both_sexes		irnt
6879	6497	-1.1863e-02	continuous	23124	both_sexes		irnt	continuous	5097	both_sexes		irnt
6879	6499	-1.2873e-02	continuous	23124	both_sexes		irnt	continuous	5098	both_sexes		irnt
6879	6501	-1.4674e-02	continuous	23124	both_sexes		irnt	continuous	5099	both_sexes		irnt
6879	6535	-5.5373e-03	continuous	23124	both_sexes		irnt	continuous	5116	both_sexes		irnt
6879	6543	-1.0915e-02	continuous	23124	both_sexes		irnt	continuous	5132	both_sexes		irnt
6879	6545	-8.3228e-03	continuous	23124	both_sexes		irnt	continuous	5133	both_sexes		irnt
6879	6547	-7.5446e-03	continuous	23124	both_sexes		irnt	continuous	5134	both_sexes		irnt
6879	6549	-1.0687e-02	continuous	23124	both_sexes		irnt	continuous	5135	both_sexes		irnt
6879	6580	1.0550e-02	continuous	23124	both_sexes		irnt	continuous	5257	both_sexes		irnt
6879	6629	3.8609e-02	continuous	23124	both_sexes		irnt	continuous	20010	both_sexes		irnt
6879	6633	1.3512e-01	continuous	23124	both_sexes		irnt	continuous	20015	both_sexes		irnt
6879	6635	-1.6184e-02	continuous	23124	both_sexes		irnt	continuous	20016	both_sexes		irnt
6879	6642	4.5538e-02	continuous	23124	both_sexes		irnt	continuous	20022	both_sexes		irnt
6879	6644	6.3165e-03	continuous	23124	both_sexes		irnt	continuous	20023	both_sexes		irnt
6879	6664	4.7506e-02	continuous	23124	both_sexes		irnt	continuous	20153	both_sexes		irnt
6879	6740	9.3931e-01	continuous	23124	both_sexes		irnt	continuous	21001	both_sexes		irnt
6879	6742	9.1906e-01	continuous	23124	both_sexes		irnt	continuous	21002	both_sexes		irnt
6879	6829	9.2817e-01	continuous	23124	both_sexes		irnt	continuous	23098	both_sexes		irnt
6879	6831	9.0161e-01	continuous	23124	both_sexes		irnt	continuous	23099	both_sexes		irnt
6879	6833	9.5870e-01	continuous	23124	both_sexes		irnt	continuous	23100	both_sexes		irnt
6879	6835	6.4576e-01	continuous	23124	both_sexes		irnt	continuous	23101	both_sexes		irnt
6879	6837	6.5025e-01	continuous	23124	both_sexes		irnt	continuous	23102	both_sexes		irnt
6879	6839	9.4883e-01	continuous	23124	both_sexes		irnt	continuous	23104	both_sexes		irnt
6879	6841	7.4573e-01	continuous	23124	both_sexes		irnt	continuous	23105	both_sexes		irnt
6879	6843	-4.8733e-01	continuous	23124	both_sexes		irnt	continuous	23106	both_sexes		irnt
6879	6845	-5.0990e-01	continuous	23124	both_sexes		irnt	continuous	23107	both_sexes		irnt
6879	6847	-5.1113e-01	continuous	23124	both_sexes		irnt	continuous	23108	both_sexes		irnt
6879	6849	-3.8610e-01	continuous	23124	both_sexes		irnt	continuous	23109	both_sexes		irnt
6879	6851	-3.7651e-01	continuous	23124	both_sexes		irnt	continuous	23110	both_sexes		irnt
6879	6853	8.2234e-01	continuous	23124	both_sexes		irnt	continuous	23111	both_sexes		irnt
6879	6855	9.2441e-01	continuous	23124	both_sexes		irnt	continuous	23112	both_sexes		irnt
6879	6857	7.1340e-01	continuous	23124	both_sexes		irnt	continuous	23113	both_sexes		irnt
6879	6859	7.1256e-01	continuous	23124	both_sexes		irnt	continuous	23114	both_sexes		irnt
6879	6861	8.3084e-01	continuous	23124	both_sexes		irnt	continuous	23115	both_sexes		irnt
6879	6863	9.2948e-01	continuous	23124	both_sexes		irnt	continuous	23116	both_sexes		irnt
6879	6865	7.5033e-01	continuous	23124	both_sexes		irnt	continuous	23117	both_sexes		irnt
6879	6867	7.4942e-01	continuous	23124	both_sexes		irnt	continuous	23118	both_sexes		irnt
6879	6869	9.2974e-01	continuous	23124	both_sexes		irnt	continuous	23119	both_sexes		irnt
6879	6871	9.8364e-01	continuous	23124	both_sexes		irnt	continuous	23120	both_sexes		irnt
6879	6873	6.3468e-01	continuous	23124	both_sexes		irnt	continuous	23121	both_sexes		irnt
6879	6875	6.3325e-01	continuous	23124	both_sexes		irnt	continuous	23122	both_sexes		irnt
6879	6877	9.4216e-01	continuous	23124	both_sexes		irnt	continuous	23123	both_sexes		irnt
6879	6879	1.0000e+00	continuous	23124	both_sexes		irnt	continuous	23124	both_sexes		irnt
6879	6881	6.7432e-01	continuous	23124	both_sexes		irnt	continuous	23125	both_sexes		irnt
6879	6883	6.7299e-01	continuous	23124	both_sexes		irnt	continuous	23126	both_sexes		irnt
6879	6885	8.7136e-01	continuous	23124	both_sexes		irnt	continuous	23127	both_sexes		irnt
6879	6887	9.3814e-01	continuous	23124	both_sexes		irnt	continuous	23128	both_sexes		irnt
6879	6889	5.3460e-01	continuous	23124	both_sexes		irnt	continuous	23129	both_sexes		irnt
6879	6891	5.3359e-01	continuous	23124	both_sexes		irnt	continuous	23130	both_sexes		irnt
6879	6932	1.7004e-01	continuous	23124	both_sexes		irnt	continuous	30000	both_sexes		irnt
6879	6934	1.6425e-01	continuous	23124	both_sexes		irnt	continuous	30010	both_sexes		irnt
6879	6936	9.8032e-02	continuous	23124	both_sexes		irnt	continuous	30020	both_sexes		irnt
6879	6938	9.7372e-02	continuous	23124	both_sexes		irnt	continuous	30030	both_sexes		irnt
6879	6940	-1.2739e-01	continuous	23124	both_sexes		irnt	continuous	30040	both_sexes		irnt
6879	6942	-1.1258e-01	continuous	23124	both_sexes		irnt	continuous	30050	both_sexes		irnt
6879	6944	-3.3780e-03	continuous	23124	both_sexes		irnt	continuous	30060	both_sexes		irnt
6879	6946	7.9757e-02	continuous	23124	both_sexes		irnt	continuous	30070	both_sexes		irnt
6879	6948	4.3115e-02	continuous	23124	both_sexes		irnt	continuous	30080	both_sexes		irnt
6879	6950	6.9527e-02	continuous	23124	both_sexes		irnt	continuous	30090	both_sexes		irnt
6879	6952	3.4002e-02	continuous	23124	both_sexes		irnt	continuous	30100	both_sexes		irnt
6879	6954	3.7668e-02	continuous	23124	both_sexes		irnt	continuous	30110	both_sexes		irnt
6879	6956	1.6004e-01	continuous	23124	both_sexes		irnt	continuous	30120	both_sexes		irnt
6879	6958	1.1785e-01	continuous	23124	both_sexes		irnt	continuous	30130	both_sexes		irnt
6879	6960	1.2412e-01	continuous	23124	both_sexes		irnt	continuous	30140	both_sexes		irnt
6879	6962	1.1546e-01	continuous	23124	both_sexes		irnt	continuous	30150	both_sexes		irnt
6879	6966	2.3700e-02	continuous	23124	both_sexes		irnt	continuous	30180	both_sexes		irnt
6879	6968	-8.0128e-03	continuous	23124	both_sexes		irnt	continuous	30190	both_sexes		irnt
6879	6970	-2.3658e-02	continuous	23124	both_sexes		irnt	continuous	30200	both_sexes		irnt
6879	6972	5.9937e-02	continuous	23124	both_sexes		irnt	continuous	30210	both_sexes		irnt
6879	6977	3.3817e-01	continuous	23124	both_sexes		irnt	continuous	30240	both_sexes		irnt
6879	6979	3.6099e-01	continuous	23124	both_sexes		irnt	continuous	30250	both_sexes		irnt
6879	6981	-4.6828e-02	continuous	23124	both_sexes		irnt	continuous	30260	both_sexes		irnt
6879	6983	-1.4015e-01	continuous	23124	both_sexes		irnt	continuous	30270	both_sexes		irnt
6879	6985	2.8460e-01	continuous	23124	both_sexes		irnt	continuous	30280	both_sexes		irnt
6879	6987	3.7311e-01	continuous	23124	both_sexes		irnt	continuous	30290	both_sexes		irnt
6879	6989	3.9179e-01	continuous	23124	both_sexes		irnt	continuous	30300	both_sexes		irnt
6879	6993	2.0846e-01	continuous	23124	both_sexes		irnt	continuous	30510	both_sexes		irnt
6879	6995	1.1272e-01	continuous	23124	both_sexes		irnt	continuous	30520	both_sexes		irnt
6879	6997	1.7469e-01	continuous	23124	both_sexes		irnt	continuous	30530	both_sexes		irnt
6879	7585	1.7771e-01	continuous	23124	both_sexes		irnt	icd10	E11	both_sexes
6879	7623	2.5572e-01	continuous	23124	both_sexes		irnt	icd10	E66	both_sexes
6879	7660	-1.7908e-05	continuous	23124	both_sexes		irnt	icd10	F17	both_sexes
6879	7673	5.6539e-02	continuous	23124	both_sexes		irnt	icd10	F32	both_sexes
6879	7748	1.0081e-01	continuous	23124	both_sexes		irnt	icd10	G47	both_sexes
6879	7869	7.1029e-02	continuous	23124	both_sexes		irnt	icd10	I25	both_sexes
6879	7916	2.3042e-02	continuous	23124	both_sexes		irnt	icd10	I83	both_sexes
6879	7960	2.6612e-02	continuous	23124	both_sexes		irnt	icd10	J44	both_sexes
6879	7961	7.4501e-02	continuous	23124	both_sexes		irnt	icd10	J45	both_sexes
6879	8004	5.7603e-02	continuous	23124	both_sexes		irnt	icd10	K21	both_sexes
6879	8020	6.2918e-02	continuous	23124	both_sexes		irnt	icd10	K42	both_sexes
6879	8022	6.4488e-02	continuous	23124	both_sexes		irnt	icd10	K44	both_sexes
6879	8049	9.7513e-02	continuous	23124	both_sexes		irnt	icd10	K80	both_sexes
6879	8142	4.4906e-02	continuous	23124	both_sexes		irnt	icd10	M16	both_sexes
6879	8143	1.2270e-01	continuous	23124	both_sexes		irnt	icd10	M17	both_sexes
6879	8169	3.6218e-02	continuous	23124	both_sexes		irnt	icd10	M51	both_sexes
6879	8223	2.7574e-02	continuous	23124	both_sexes		irnt	icd10	N20	both_sexes
6879	8448	7.3305e-02	continuous	23124	both_sexes		irnt	icd10	R07	both_sexes
6879	8459	6.7610e-03	continuous	23124	both_sexes		irnt	icd10	R19	both_sexes
6879	9083	2.0720e-02	continuous	23124	both_sexes		irnt	icd10	Z72	both_sexes
6879	9090	4.5118e-02	continuous	23124	both_sexes		irnt	icd10	Z82	both_sexes
6879	9094	8.5868e-02	continuous	23124	both_sexes		irnt	icd10	Z86	both_sexes
6879	9096	5.6596e-02	continuous	23124	both_sexes		irnt	icd10	Z88	both_sexes
6879	9103	4.0120e-02	continuous	23124	both_sexes		irnt	icd10	Z95	both_sexes
6879	9649	8.3486e-02	continuous	23124	both_sexes		irnt	prescriptions	amlodipine	both_sexes
6879	9667	1.0149e-01	continuous	23124	both_sexes		irnt	prescriptions	bendroflumethiazide	both_sexes
6879	9701	2.3472e-02	continuous	23124	both_sexes		irnt	prescriptions	citalopram	both_sexes
6879	9702	3.9513e-02	continuous	23124	both_sexes		irnt	prescriptions	clarithromycin	both_sexes
6879	9770	4.0606e-02	continuous	23124	both_sexes		irnt	prescriptions	gabapentin	both_sexes
6879	9773	7.7443e-02	continuous	23124	both_sexes		irnt	prescriptions	gliclazide	both_sexes
6879	9801	-4.1760e-04	continuous	23124	both_sexes		irnt	prescriptions	latanoprost	both_sexes
6879	9816	5.5560e-03	continuous	23124	both_sexes		irnt	prescriptions	mebeverine	both_sexes
6879	9821	1.2470e-01	continuous	23124	both_sexes		irnt	prescriptions	metformin	both_sexes
6879	9849	1.5052e-01	continuous	23124	both_sexes		irnt	prescriptions	orlistat	both_sexes
6879	9853	7.6326e-02	continuous	23124	both_sexes		irnt	prescriptions	paracetamol	both_sexes
6879	9909	7.7051e-02	continuous	23124	both_sexes		irnt	prescriptions	tramadol	both_sexes
6879	9921	1.1255e-02	continuous	23124	both_sexes		irnt	prescriptions	zopiclone	both_sexes
6879	9924	1.1338e-01	continuous	23124	both_sexes		irnt	prescriptions	ACE inhibitor|anti-hypertensive	both_sexes
6879	9929	1.1870e-02	continuous	23124	both_sexes		irnt	prescriptions	GABA agonist|sedative	both_sexes
6879	9971	4.0606e-02	continuous	23124	both_sexes		irnt	prescriptions	anticonvulsant|voltage-gated calcium channel inhibitor|neuropathy	both_sexes
6879	9973	7.6326e-02	continuous	23124	both_sexes		irnt	prescriptions	antipyretic	both_sexes
6879	9975	5.7779e-03	continuous	23124	both_sexes		irnt	prescriptions	antispasmodic	both_sexes
6879	9982	3.4085e-02	continuous	23124	both_sexes		irnt	prescriptions	beta-lactam antibiotic|beta-lactamase inhibitor|antibiotic	both_sexes
6879	9987	1.2470e-01	continuous	23124	both_sexes		irnt	prescriptions	biguanides|diabetes	both_sexes
6879	9990	9.0023e-02	continuous	23124	both_sexes		irnt	prescriptions	calcium channel blocker|dihydropyridine|anti-hypertensive	both_sexes
6879	10018	1.5052e-01	continuous	23124	both_sexes		irnt	prescriptions	lipase inhibitor|obesity	both_sexes
6879	10039	7.7051e-02	continuous	23124	both_sexes		irnt	prescriptions	opioid analgesic|selective serotonin re-uptake inhibitor|norepinephrine re-uptake inhibitor	both_sexes
6879	10058	3.3636e-02	continuous	23124	both_sexes		irnt	prescriptions	selective serotonin re-uptake inhibitor|SSRI	both_sexes
6879	10065	7.9919e-02	continuous	23124	both_sexes		irnt	prescriptions	sulfonylurea|diabetes	both_sexes
6879	10068	1.0589e-01	continuous	23124	both_sexes		irnt	prescriptions	thiazide diuretic|diuretic	both_sexes
6879	10435	1.7334e-01	continuous	23124	both_sexes		irnt	phecode	250	both_sexes
6879	10439	1.7745e-01	continuous	23124	both_sexes		irnt	phecode	250.2	both_sexes
6879	10510	1.0798e-01	continuous	23124	both_sexes		irnt	phecode	272	both_sexes
6879	10556	1.3291e-02	continuous	23124	both_sexes		irnt	phecode	317	both_sexes
6879	10558	1.0423e-03	continuous	23124	both_sexes		irnt	phecode	318	both_sexes
6879	10580	1.0066e-01	continuous	23124	both_sexes		irnt	phecode	327	both_sexes
6879	10588	7.3088e-02	continuous	23124	both_sexes		irnt	phecode	306	both_sexes
6879	10634	1.0293e-01	continuous	23124	both_sexes		irnt	phecode	327.3	both_sexes
6879	10785	2.0045e-01	continuous	23124	both_sexes		irnt	phecode	401.1	both_sexes
6879	10786	2.0048e-01	continuous	23124	both_sexes		irnt	phecode	401	both_sexes
6879	10792	8.0024e-02	continuous	23124	both_sexes		irnt	phecode	411	both_sexes
6879	10797	5.6785e-02	continuous	23124	both_sexes		irnt	phecode	411.4	both_sexes
6879	10798	7.2559e-02	continuous	23124	both_sexes		irnt	phecode	411.8	both_sexes
6879	10849	6.1726e-02	continuous	23124	both_sexes		irnt	phecode	459	both_sexes
6879	10888	2.4955e-02	continuous	23124	both_sexes		irnt	phecode	454.1	both_sexes
6879	10892	6.0411e-02	continuous	23124	both_sexes		irnt	phecode	530	both_sexes
6879	10929	2.9399e-02	continuous	23124	both_sexes		irnt	phecode	496.2	both_sexes
6879	10931	2.8972e-02	continuous	23124	both_sexes		irnt	phecode	496.21	both_sexes
6879	10952	3.6249e-02	continuous	23124	both_sexes		irnt	phecode	714	both_sexes
6879	10999	6.0543e-02	continuous	23124	both_sexes		irnt	phecode	530.1	both_sexes
6879	11000	5.8664e-02	continuous	23124	both_sexes		irnt	phecode	530.11	both_sexes
6879	11018	2.8488e-02	continuous	23124	both_sexes		irnt	phecode	785	both_sexes
6879	11025	4.4298e-02	continuous	23124	both_sexes		irnt	phecode	550	both_sexes
6879	11027	6.2772e-02	continuous	23124	both_sexes		irnt	phecode	550.4	both_sexes
6879	11029	6.3790e-02	continuous	23124	both_sexes		irnt	phecode	550.2	both_sexes
6879	11039	2.6848e-02	continuous	23124	both_sexes		irnt	phecode	558	both_sexes
6879	11074	9.8989e-02	continuous	23124	both_sexes		irnt	phecode	574.1	both_sexes
6879	11167	1.2825e-01	continuous	23124	both_sexes		irnt	phecode	716	both_sexes
6879	11168	1.2834e-01	continuous	23124	both_sexes		irnt	phecode	716.9	both_sexes
6879	11183	1.1547e-01	continuous	23124	both_sexes		irnt	phecode	716.2	both_sexes
6879	11184	8.7940e-02	continuous	23124	both_sexes		irnt	phecode	740	both_sexes
6879	11200	4.8590e-02	continuous	23124	both_sexes		irnt	phecode	835	both_sexes
6879	11263	5.5145e-02	continuous	23124	both_sexes		irnt	phecode	760	both_sexes
6879	11329	3.0833e-02	continuous	23124	both_sexes		irnt	phecode	594	both_sexes
6879	11330	2.2301e-02	continuous	23124	both_sexes		irnt	phecode	594.1	both_sexes
6879	11561	7.1862e-02	continuous	23124	both_sexes		irnt	phecode	418	both_sexes
6879	11697	4.6133e-02	continuous	23124	both_sexes		irnt	phecode	960	both_sexes
6879	11698	4.4739e-02	continuous	23124	both_sexes		irnt	phecode	960.2	both_sexes
6879	11766	-1.5642e-01	continuous	23124	both_sexes		irnt	continuous	AG	both_sexes		irnt
6879	11768	3.0517e-01	continuous	23124	both_sexes		irnt	continuous	DBP	both_sexes		auto_medadj_irnt
6879	11769	3.0079e-01	continuous	23124	both_sexes		irnt	continuous	DBP	both_sexes		auto_medadj_raw
6879	11770	2.6371e-01	continuous	23124	both_sexes		irnt	continuous	DBP	both_sexes		combined_irnt
6879	11771	3.1270e-01	continuous	23124	both_sexes		irnt	continuous	DBP	both_sexes		combined_medadj_irnt
6879	11772	3.0824e-01	continuous	23124	both_sexes		irnt	continuous	DBP	both_sexes		combined_medadj_raw
6879	11773	2.6075e-01	continuous	23124	both_sexes		irnt	continuous	DBP	both_sexes		combined_raw
6879	11780	1.2773e-01	continuous	23124	both_sexes		irnt	continuous	LDLC	both_sexes		medadj_irnt
6879	11781	1.2462e-01	continuous	23124	both_sexes		irnt	continuous	LDLC	both_sexes		medadj_raw
6879	11782	2.3024e-01	continuous	23124	both_sexes		irnt	continuous	MAP	both_sexes		auto_irnt
6879	11783	2.7880e-01	continuous	23124	both_sexes		irnt	continuous	MAP	both_sexes		auto_medadj_irnt
6879	11784	2.7127e-01	continuous	23124	both_sexes		irnt	continuous	MAP	both_sexes		auto_medadj_raw
6879	11785	2.2352e-01	continuous	23124	both_sexes		irnt	continuous	MAP	both_sexes		auto_raw
6879	11786	2.3617e-01	continuous	23124	both_sexes		irnt	continuous	MAP	both_sexes		combined_irnt
6879	11787	2.8621e-01	continuous	23124	both_sexes		irnt	continuous	MAP	both_sexes		combined_medadj_irnt
6879	11788	2.7856e-01	continuous	23124	both_sexes		irnt	continuous	MAP	both_sexes		combined_medadj_raw
6879	11789	2.2940e-01	continuous	23124	both_sexes		irnt	continuous	MAP	both_sexes		combined_raw
6879	11792	7.6435e-02	continuous	23124	both_sexes		irnt	continuous	MAP	both_sexes		manual_medadj_raw
6879	11793	6.1948e-02	continuous	23124	both_sexes		irnt	continuous	MAP	both_sexes		manual_raw
6879	11796	1.2730e-01	continuous	23124	both_sexes		irnt	continuous	NAP	both_sexes		irnt
6879	11798	9.7419e-03	continuous	23124	both_sexes		irnt	continuous	PP	both_sexes		auto_irnt
6879	11799	4.2573e-02	continuous	23124	both_sexes		irnt	continuous	PP	both_sexes		auto_medadj_irnt
6879	11800	4.1321e-02	continuous	23124	both_sexes		irnt	continuous	PP	both_sexes		auto_medadj_raw
6879	11801	1.0494e-02	continuous	23124	both_sexes		irnt	continuous	PP	both_sexes		auto_raw
6879	11802	1.1322e-02	continuous	23124	both_sexes		irnt	continuous	PP	both_sexes		combined_irnt
6879	11803	4.5019e-02	continuous	23124	both_sexes		irnt	continuous	PP	both_sexes		combined_medadj_irnt
6879	11804	4.3731e-02	continuous	23124	both_sexes		irnt	continuous	PP	both_sexes		combined_medadj_raw
6879	11805	1.2106e-02	continuous	23124	both_sexes		irnt	continuous	PP	both_sexes		combined_raw
6879	11810	2.1467e-01	continuous	23124	both_sexes		irnt	continuous	SBP	both_sexes		auto_medadj_irnt
6879	11811	2.0217e-01	continuous	23124	both_sexes		irnt	continuous	SBP	both_sexes		auto_medadj_raw
6879	11812	1.7057e-01	continuous	23124	both_sexes		irnt	continuous	SBP	both_sexes		combined_irnt
6879	11813	2.2092e-01	continuous	23124	both_sexes		irnt	continuous	SBP	both_sexes		combined_medadj_irnt
6879	11814	2.0820e-01	continuous	23124	both_sexes		irnt	continuous	SBP	both_sexes		combined_medadj_raw
6879	11815	1.5790e-01	continuous	23124	both_sexes		irnt	continuous	SBP	both_sexes		combined_raw
6879	11817	5.8912e-02	continuous	23124	both_sexes		irnt	continuous	SBP	both_sexes		manual_medadj_raw
6879	11820	4.6763e-02	continuous	23124	both_sexes		irnt	continuous	Smoking	both_sexes		Ever_Never
6879	11823	-7.0200e-02	continuous	23124	both_sexes		irnt	continuous	eGFR	both_sexes		irnt
6879	11825	-1.9563e-01	continuous	23124	both_sexes		irnt	continuous	eGFRcreacys	both_sexes		irnt
6879	11827	-2.8530e-01	continuous	23124	both_sexes		irnt	continuous	eGFRcys	both_sexes		irnt
6879	14250	5.0087e-01	continuous	23124	both_sexes		irnt	continuous	whr	both_sexes		irnt
6881	13	3.6184e-02	continuous	23125	both_sexes		irnt	categorical	120	both_sexes	1
6881	15	-3.3074e-02	continuous	23125	both_sexes		irnt	categorical	120	both_sexes	9
6881	16	2.3257e-02	continuous	23125	both_sexes		irnt	categorical	670	both_sexes	1
6881	18	-2.3159e-02	continuous	23125	both_sexes		irnt	categorical	670	both_sexes	2
6881	24	7.1865e-03	continuous	23125	both_sexes		irnt	categorical	680	both_sexes	3
6881	31	-1.3274e-01	continuous	23125	both_sexes		irnt	categorical	1210	both_sexes	1210
6881	32	-4.9899e-02	continuous	23125	both_sexes		irnt	categorical	1418	both_sexes	1
6881	38	-1.6553e-02	continuous	23125	both_sexes		irnt	categorical	1428	both_sexes	0
6881	39	2.5964e-02	continuous	23125	both_sexes		irnt	categorical	1428	both_sexes	1
6881	42	6.8691e-03	continuous	23125	both_sexes		irnt	categorical	1448	both_sexes	1
6881	47	1.1112e-02	continuous	23125	both_sexes		irnt	categorical	1468	both_sexes	2
6881	49	-2.5613e-02	continuous	23125	both_sexes		irnt	categorical	1468	both_sexes	4
6881	55	-8.4221e-02	continuous	23125	both_sexes		irnt	categorical	1538	both_sexes	0
6881	56	3.8017e-02	continuous	23125	both_sexes		irnt	categorical	1538	both_sexes	1
6881	57	6.5157e-02	continuous	23125	both_sexes		irnt	categorical	1538	both_sexes	2
6881	65	1.7379e-02	continuous	23125	both_sexes		irnt	categorical	1677	both_sexes	1677
6881	66	-8.7841e-03	continuous	23125	both_sexes		irnt	categorical	1707	both_sexes	1
6881	67	7.6390e-03	continuous	23125	both_sexes		irnt	categorical	1707	both_sexes	2
6881	72	1.0071e-02	continuous	23125	both_sexes		irnt	categorical	1747	both_sexes	4
6881	73	-4.9221e-02	continuous	23125	both_sexes		irnt	categorical	1747	both_sexes	5
6881	80	2.6005e-02	continuous	23125	both_sexes		irnt	categorical	1920	both_sexes	1920
6881	82	1.8214e-02	continuous	23125	both_sexes		irnt	categorical	1940	both_sexes	1940
6881	83	-1.3434e-02	continuous	23125	both_sexes		irnt	categorical	1950	both_sexes	1950
6881	85	-9.3347e-02	continuous	23125	both_sexes		irnt	categorical	1970	both_sexes	1970
6881	86	-5.8744e-02	continuous	23125	both_sexes		irnt	categorical	1980	both_sexes	1980
6881	89	-3.6146e-02	continuous	23125	both_sexes		irnt	categorical	2010	both_sexes	2010
6881	90	2.0706e-02	continuous	23125	both_sexes		irnt	categorical	2020	both_sexes	2020
6881	92	4.7350e-02	continuous	23125	both_sexes		irnt	categorical	2040	both_sexes	2040
6881	95	-4.6879e-02	continuous	23125	both_sexes		irnt	categorical	2129	both_sexes	2129
6881	97	6.8657e-02	continuous	23125	both_sexes		irnt	categorical	2188	both_sexes	2188
6881	98	3.2087e-03	continuous	23125	both_sexes		irnt	categorical	2207	both_sexes	2207
6881	103	1.1185e-02	continuous	23125	both_sexes		irnt	categorical	2257	both_sexes	2257
6881	104	7.4260e-02	continuous	23125	both_sexes		irnt	categorical	2316	both_sexes	2316
6881	105	2.6432e-02	continuous	23125	both_sexes		irnt	categorical	2335	both_sexes	2335
6881	113	1.0455e-01	continuous	23125	both_sexes		irnt	categorical	2443	both_sexes	2443
6881	116	3.2387e-02	continuous	23125	both_sexes		irnt	categorical	2473	both_sexes	2473
6881	149	4.7472e-03	continuous	23125	both_sexes		irnt	categorical	3393	both_sexes	3393
6881	155	1.6815e-02	continuous	23125	both_sexes		irnt	categorical	3571	both_sexes	3571
6881	157	1.8860e-02	continuous	23125	both_sexes		irnt	categorical	3606	both_sexes	3606
6881	181	1.3342e-02	continuous	23125	both_sexes		irnt	categorical	4293	both_sexes	3
6881	182	-1.3294e-02	continuous	23125	both_sexes		irnt	categorical	4294	both_sexes	0
6881	200	1.1593e-02	continuous	23125	both_sexes		irnt	categorical	4957	both_sexes	4957
6881	204	5.0561e-03	continuous	23125	both_sexes		irnt	categorical	5001	both_sexes	5001
6881	205	5.5830e-03	continuous	23125	both_sexes		irnt	categorical	5012	both_sexes	5012
6881	235	-9.6720e-03	continuous	23125	both_sexes		irnt	categorical	5556	both_sexes	5556
6881	276	-3.2403e-03	continuous	23125	both_sexes		irnt	categorical	6138	both_sexes	100
6881	277	-1.0843e-02	continuous	23125	both_sexes		irnt	categorical	6138	both_sexes	2
6881	278	7.4022e-03	continuous	23125	both_sexes		irnt	categorical	6138	both_sexes	3
6881	279	1.8618e-02	continuous	23125	both_sexes		irnt	categorical	6138	both_sexes	4
6881	280	3.0312e-02	continuous	23125	both_sexes		irnt	categorical	6138	both_sexes	5
6881	281	1.3037e-02	continuous	23125	both_sexes		irnt	categorical	6138	both_sexes	6
6881	293	3.9675e-03	continuous	23125	both_sexes		irnt	categorical	6141	both_sexes	1
6881	294	3.4838e-03	continuous	23125	both_sexes		irnt	categorical	6141	both_sexes	2
6881	305	1.5440e-02	continuous	23125	both_sexes		irnt	categorical	6142	both_sexes	4
6881	307	-4.0029e-03	continuous	23125	both_sexes		irnt	categorical	6142	both_sexes	6
6881	312	-2.8312e-02	continuous	23125	both_sexes		irnt	categorical	6143	both_sexes	3
6881	314	-2.2187e-02	continuous	23125	both_sexes		irnt	categorical	6144	both_sexes	1
6881	318	-1.3407e-02	continuous	23125	both_sexes		irnt	categorical	6144	both_sexes	5
6881	319	2.3348e-02	continuous	23125	both_sexes		irnt	categorical	6145	both_sexes	1
6881	325	6.0308e-02	continuous	23125	both_sexes		irnt	categorical	6145	both_sexes	6
6881	345	-1.1191e-02	continuous	23125	both_sexes		irnt	categorical	6149	both_sexes	100
6881	347	1.7675e-02	continuous	23125	both_sexes		irnt	categorical	6149	both_sexes	3
6881	348	6.0780e-03	continuous	23125	both_sexes		irnt	categorical	6149	both_sexes	4
6881	350	1.9947e-02	continuous	23125	both_sexes		irnt	categorical	6149	both_sexes	6
6881	352	-1.3464e-01	continuous	23125	both_sexes		irnt	categorical	6150	both_sexes	100
6881	353	2.3126e-02	continuous	23125	both_sexes		irnt	categorical	6150	both_sexes	2
6881	355	1.3904e-01	continuous	23125	both_sexes		irnt	categorical	6150	both_sexes	4
6881	362	5.2150e-03	continuous	23125	both_sexes		irnt	categorical	6151	both_sexes	7
6881	363	-6.5630e-03	continuous	23125	both_sexes		irnt	categorical	6152	both_sexes	100
6881	367	1.8443e-02	continuous	23125	both_sexes		irnt	categorical	6152	both_sexes	8
6881	376	-7.2983e-02	continuous	23125	both_sexes		irnt	categorical	6154	both_sexes	100
6881	377	5.2496e-02	continuous	23125	both_sexes		irnt	categorical	6154	both_sexes	2
6881	378	3.0208e-02	continuous	23125	both_sexes		irnt	categorical	6154	both_sexes	3
6881	380	3.0367e-02	continuous	23125	both_sexes		irnt	categorical	6154	both_sexes	5
6881	383	1.9404e-02	continuous	23125	both_sexes		irnt	categorical	6155	both_sexes	100
6881	407	-7.5018e-02	continuous	23125	both_sexes		irnt	categorical	6159	both_sexes	100
6881	413	1.1360e-01	continuous	23125	both_sexes		irnt	categorical	6159	both_sexes	7
6881	414	1.7875e-02	continuous	23125	both_sexes		irnt	categorical	6159	both_sexes	8
6881	415	4.9090e-03	continuous	23125	both_sexes		irnt	categorical	6160	both_sexes	1
6881	416	9.0946e-03	continuous	23125	both_sexes		irnt	categorical	6160	both_sexes	100
6881	419	-8.0848e-03	continuous	23125	both_sexes		irnt	categorical	6160	both_sexes	4
6881	420	7.5894e-05	continuous	23125	both_sexes		irnt	categorical	6160	both_sexes	5
6881	421	6.9185e-02	continuous	23125	both_sexes		irnt	categorical	6162	both_sexes	1
6881	423	-5.4662e-02	continuous	23125	both_sexes		irnt	categorical	6162	both_sexes	2
6881	424	-3.4899e-02	continuous	23125	both_sexes		irnt	categorical	6162	both_sexes	3
6881	427	2.6623e-02	continuous	23125	both_sexes		irnt	categorical	6164	both_sexes	100
6881	428	-1.9950e-02	continuous	23125	both_sexes		irnt	categorical	6164	both_sexes	2
6881	431	8.1199e-03	continuous	23125	both_sexes		irnt	categorical	6164	both_sexes	5
6881	436	1.7087e-04	continuous	23125	both_sexes		irnt	categorical	6179	both_sexes	1
6881	437	5.1258e-03	continuous	23125	both_sexes		irnt	categorical	6179	both_sexes	100
6881	488	1.3667e-01	continuous	23125	both_sexes		irnt	categorical	20002	both_sexes	1065
6881	492	2.3027e-02	continuous	23125	both_sexes		irnt	categorical	20002	both_sexes	1074
6881	506	1.7940e-02	continuous	23125	both_sexes		irnt	categorical	20002	both_sexes	1111
6881	545	9.4056e-02	continuous	23125	both_sexes		irnt	categorical	20002	both_sexes	1220
6881	550	3.8624e-02	continuous	23125	both_sexes		irnt	categorical	20002	both_sexes	1226
6881	584	2.7312e-02	continuous	23125	both_sexes		irnt	categorical	20002	both_sexes	1286
6881	671	2.1350e-02	continuous	23125	both_sexes		irnt	categorical	20002	both_sexes	1474
6881	877	3.0865e-02	continuous	23125	both_sexes		irnt	categorical	20003	both_sexes	1140865634
6881	895	4.3966e-02	continuous	23125	both_sexes		irnt	categorical	20003	both_sexes	1140866738
6881	942	4.9107e-02	continuous	23125	both_sexes		irnt	categorical	20003	both_sexes	1140871310
6881	981	1.8975e-02	continuous	23125	both_sexes		irnt	categorical	20003	both_sexes	1140874420
6881	1040	4.7213e-02	continuous	23125	both_sexes		irnt	categorical	20003	both_sexes	1140879802
6881	1055	6.9358e-03	continuous	23125	both_sexes		irnt	categorical	20003	both_sexes	1140881856
6881	1093	9.0972e-02	continuous	23125	both_sexes		irnt	categorical	20003	both_sexes	1140884600
6881	1179	3.1150e-02	continuous	23125	both_sexes		irnt	categorical	20003	both_sexes	1140923346
6881	1312	9.2475e-04	continuous	23125	both_sexes		irnt	categorical	20003	both_sexes	1141176832
6881	1357	3.5079e-02	continuous	23125	both_sexes		irnt	categorical	20003	both_sexes	1141191044
6881	1368	6.7061e-02	continuous	23125	both_sexes		irnt	categorical	20003	both_sexes	1141194794
6881	1496	-8.4159e-03	continuous	23125	both_sexes		irnt	categorical	20004	both_sexes	1477
6881	1497	3.1659e-02	continuous	23125	both_sexes		irnt	categorical	20004	both_sexes	1478
6881	1498	2.9340e-02	continuous	23125	both_sexes		irnt	categorical	20004	both_sexes	1479
6881	1499	3.2642e-03	continuous	23125	both_sexes		irnt	categorical	20004	both_sexes	1480
6881	1502	6.3225e-03	continuous	23125	both_sexes		irnt	categorical	20004	both_sexes	1483
6881	1836	9.1558e-03	continuous	23125	both_sexes		irnt	categorical	20107	both_sexes	1
6881	1838	-8.3628e-03	continuous	23125	both_sexes		irnt	categorical	20107	both_sexes	100
6881	1839	-1.5134e-02	continuous	23125	both_sexes		irnt	categorical	20107	both_sexes	101
6881	1844	1.4348e-02	continuous	23125	both_sexes		irnt	categorical	20107	both_sexes	3
6881	1848	2.6297e-02	continuous	23125	both_sexes		irnt	categorical	20107	both_sexes	9
6881	1861	-1.2180e-02	continuous	23125	both_sexes		irnt	categorical	20110	both_sexes	100
6881	1870	1.7569e-02	continuous	23125	both_sexes		irnt	categorical	20110	both_sexes	8
6881	1871	3.1879e-02	continuous	23125	both_sexes		irnt	categorical	20110	both_sexes	9
6881	1872	6.9173e-03	continuous	23125	both_sexes		irnt	categorical	20111	both_sexes	1
6881	1874	-2.4560e-02	continuous	23125	both_sexes		irnt	categorical	20111	both_sexes	100
6881	1875	-1.0049e-02	continuous	23125	both_sexes		irnt	categorical	20111	both_sexes	101
6881	1885	2.4136e-02	continuous	23125	both_sexes		irnt	categorical	20111	both_sexes	9
6881	1985	-5.5502e-02	continuous	23125	both_sexes		irnt	categorical	20116	both_sexes	0
6881	1986	7.7065e-02	continuous	23125	both_sexes		irnt	categorical	20116	both_sexes	1
6881	1987	-2.8991e-02	continuous	23125	both_sexes		irnt	categorical	20116	both_sexes	2
6881	1988	-3.2793e-02	continuous	23125	both_sexes		irnt	categorical	20117	both_sexes	0
6881	1989	2.7574e-03	continuous	23125	both_sexes		irnt	categorical	20117	both_sexes	1
6881	1990	2.2805e-02	continuous	23125	both_sexes		irnt	categorical	20117	both_sexes	2
6881	2007	4.1961e-02	continuous	23125	both_sexes		irnt	categorical	20160	both_sexes	20160
6881	3330	5.4095e-02	continuous	23125	both_sexes		irnt	categorical	41200	both_sexes	J183
6881	5864	3.5116e-02	continuous	23125	both_sexes		irnt	categorical	41232	both_sexes	10
6881	5869	8.1532e-02	continuous	23125	both_sexes		irnt	categorical	41244	both_sexes	100
6881	5878	2.7184e-02	continuous	23125	both_sexes		irnt	categorical	41245	both_sexes	1040
6881	5879	4.1614e-02	continuous	23125	both_sexes		irnt	categorical	41245	both_sexes	1070
6881	5891	7.3642e-03	continuous	23125	both_sexes		irnt	categorical	41245	both_sexes	1280
6881	5933	4.1690e-02	continuous	23125	both_sexes		irnt	categorical	41246	both_sexes	1160
6881	5950	2.0300e-03	continuous	23125	both_sexes		irnt	categorical	41246	both_sexes	1480
6881	6001	4.2115e-02	continuous	23125	both_sexes		irnt	categorical	41247	both_sexes	2000
6881	6009	5.1206e-02	continuous	23125	both_sexes		irnt	categorical	41248	both_sexes	1000
6881	6040	5.4082e-02	continuous	23125	both_sexes		irnt	categorical	41249	both_sexes	2002
6881	6058	5.1349e-02	continuous	23125	both_sexes		irnt	categorical	41250	both_sexes	1000
6881	6068	4.8917e-02	continuous	23125	both_sexes		irnt	categorical	41251	both_sexes	1000
6881	6157	2.1793e-01	continuous	23125	both_sexes		irnt	continuous	46	both_sexes		irnt
6881	6159	2.1645e-01	continuous	23125	both_sexes		irnt	continuous	47	both_sexes		irnt
6881	6161	6.4576e-01	continuous	23125	both_sexes		irnt	continuous	48	both_sexes		irnt
6881	6163	7.0013e-01	continuous	23125	both_sexes		irnt	continuous	49	both_sexes		irnt
6881	6165	4.7279e-01	continuous	23125	both_sexes		irnt	continuous	50	both_sexes		irnt
6881	6167	4.1574e-01	continuous	23125	both_sexes		irnt	continuous	51	both_sexes		irnt
6881	6183	7.3848e-02	continuous	23125	both_sexes		irnt	continuous	102	both_sexes		irnt
6881	6198	-8.1508e-02	continuous	23125	both_sexes		irnt	continuous	400	both_sexes		irnt
6881	6201	-5.7081e-02	continuous	23125	both_sexes		irnt	continuous	404	both_sexes		irnt
6881	6203	-1.2252e-03	continuous	23125	both_sexes		irnt	continuous	699	both_sexes		irnt
6881	6220	-2.6733e-02	continuous	23125	both_sexes		irnt	continuous	874	both_sexes		irnt
6881	6269	2.8130e-02	continuous	23125	both_sexes		irnt	continuous	1438	both_sexes		irnt
6881	6273	-2.0127e-02	continuous	23125	both_sexes		irnt	continuous	1488	both_sexes		irnt
6881	6303	-7.9930e-02	continuous	23125	both_sexes		irnt	continuous	2139	both_sexes		irnt
6881	6307	6.1227e-03	continuous	23125	both_sexes		irnt	continuous	2217	both_sexes		irnt
6881	6347	1.3304e-01	continuous	23125	both_sexes		irnt	continuous	3062	both_sexes		irnt
6881	6349	1.4731e-01	continuous	23125	both_sexes		irnt	continuous	3063	both_sexes		irnt
6881	6351	1.3382e-01	continuous	23125	both_sexes		irnt	continuous	3064	both_sexes		irnt
6881	6354	4.4546e-01	continuous	23125	both_sexes		irnt	continuous	3143	both_sexes		irnt
6881	6360	5.3054e-02	continuous	23125	both_sexes		irnt	continuous	3148	both_sexes		irnt
6881	6411	1.6931e-01	continuous	23125	both_sexes		irnt	continuous	4079	both_sexes		irnt
6881	6413	1.1023e-01	continuous	23125	both_sexes		irnt	continuous	4080	both_sexes		irnt
6881	6415	3.4409e-01	continuous	23125	both_sexes		irnt	continuous	4100	both_sexes		irnt
6881	6417	9.3917e-02	continuous	23125	both_sexes		irnt	continuous	4101	both_sexes		irnt
6881	6419	5.0024e-02	continuous	23125	both_sexes		irnt	continuous	4104	both_sexes		irnt
6881	6421	5.0980e-02	continuous	23125	both_sexes		irnt	continuous	4105	both_sexes		irnt
6881	6423	5.0024e-02	continuous	23125	both_sexes		irnt	continuous	4106	both_sexes		irnt
6881	6427	9.0553e-02	continuous	23125	both_sexes		irnt	continuous	4120	both_sexes		irnt
6881	6429	4.5694e-02	continuous	23125	both_sexes		irnt	continuous	4123	both_sexes		irnt
6881	6431	4.6369e-02	continuous	23125	both_sexes		irnt	continuous	4124	both_sexes		irnt
6881	6433	4.5694e-02	continuous	23125	both_sexes		irnt	continuous	4125	both_sexes		irnt
6881	6435	3.5352e-02	continuous	23125	both_sexes		irnt	continuous	4194	both_sexes		irnt
6881	6437	9.2267e-03	continuous	23125	both_sexes		irnt	continuous	4195	both_sexes		irnt
6881	6495	-4.9755e-02	continuous	23125	both_sexes		irnt	continuous	5096	both_sexes		irnt
6881	6497	-4.5970e-02	continuous	23125	both_sexes		irnt	continuous	5097	both_sexes		irnt
6881	6499	-4.7915e-02	continuous	23125	both_sexes		irnt	continuous	5098	both_sexes		irnt
6881	6501	-5.0579e-02	continuous	23125	both_sexes		irnt	continuous	5099	both_sexes		irnt
6881	6535	-5.9720e-03	continuous	23125	both_sexes		irnt	continuous	5116	both_sexes		irnt
6881	6543	-4.5140e-02	continuous	23125	both_sexes		irnt	continuous	5132	both_sexes		irnt
6881	6545	-4.2564e-02	continuous	23125	both_sexes		irnt	continuous	5133	both_sexes		irnt
6881	6547	-4.1093e-02	continuous	23125	both_sexes		irnt	continuous	5134	both_sexes		irnt
6881	6549	-4.3743e-02	continuous	23125	both_sexes		irnt	continuous	5135	both_sexes		irnt
6881	6580	4.3409e-03	continuous	23125	both_sexes		irnt	continuous	5257	both_sexes		irnt
6881	6629	1.4623e-02	continuous	23125	both_sexes		irnt	continuous	20010	both_sexes		irnt
6881	6633	4.5695e-01	continuous	23125	both_sexes		irnt	continuous	20015	both_sexes		irnt
6881	6635	2.7273e-02	continuous	23125	both_sexes		irnt	continuous	20016	both_sexes		irnt
6881	6642	1.3056e-01	continuous	23125	both_sexes		irnt	continuous	20022	both_sexes		irnt
6881	6644	-5.0912e-02	continuous	23125	both_sexes		irnt	continuous	20023	both_sexes		irnt
6881	6664	2.4749e-01	continuous	23125	both_sexes		irnt	continuous	20153	both_sexes		irnt
6881	6740	6.7606e-01	continuous	23125	both_sexes		irnt	continuous	21001	both_sexes		irnt
6881	6742	8.4457e-01	continuous	23125	both_sexes		irnt	continuous	21002	both_sexes		irnt
6881	6829	8.5306e-01	continuous	23125	both_sexes		irnt	continuous	23098	both_sexes		irnt
6881	6831	4.4131e-01	continuous	23125	both_sexes		irnt	continuous	23099	both_sexes		irnt
6881	6833	6.5094e-01	continuous	23125	both_sexes		irnt	continuous	23100	both_sexes		irnt
6881	6835	9.5031e-01	continuous	23125	both_sexes		irnt	continuous	23101	both_sexes		irnt
6881	6837	9.5456e-01	continuous	23125	both_sexes		irnt	continuous	23102	both_sexes		irnt
6881	6839	6.8279e-01	continuous	23125	both_sexes		irnt	continuous	23104	both_sexes		irnt
6881	6841	9.5507e-01	continuous	23125	both_sexes		irnt	continuous	23105	both_sexes		irnt
6881	6843	-7.2861e-01	continuous	23125	both_sexes		irnt	continuous	23106	both_sexes		irnt
6881	6845	-5.8227e-01	continuous	23125	both_sexes		irnt	continuous	23107	both_sexes		irnt
6881	6847	-5.8600e-01	continuous	23125	both_sexes		irnt	continuous	23108	both_sexes		irnt
6881	6849	-6.9477e-01	continuous	23125	both_sexes		irnt	continuous	23109	both_sexes		irnt
6881	6851	-7.3194e-01	continuous	23125	both_sexes		irnt	continuous	23110	both_sexes		irnt
6881	6853	4.6749e-01	continuous	23125	both_sexes		irnt	continuous	23111	both_sexes		irnt
6881	6855	6.7500e-01	continuous	23125	both_sexes		irnt	continuous	23112	both_sexes		irnt
6881	6857	8.6086e-01	continuous	23125	both_sexes		irnt	continuous	23113	both_sexes		irnt
6881	6859	8.6123e-01	continuous	23125	both_sexes		irnt	continuous	23114	both_sexes		irnt
6881	6861	4.7805e-01	continuous	23125	both_sexes		irnt	continuous	23115	both_sexes		irnt
6881	6863	6.8243e-01	continuous	23125	both_sexes		irnt	continuous	23116	both_sexes		irnt
6881	6865	8.7277e-01	continuous	23125	both_sexes		irnt	continuous	23117	both_sexes		irnt
6881	6867	8.7309e-01	continuous	23125	both_sexes		irnt	continuous	23118	both_sexes		irnt
6881	6869	4.5171e-01	continuous	23125	both_sexes		irnt	continuous	23119	both_sexes		irnt
6881	6871	6.7729e-01	continuous	23125	both_sexes		irnt	continuous	23120	both_sexes		irnt
6881	6873	9.5013e-01	continuous	23125	both_sexes		irnt	continuous	23121	both_sexes		irnt
6881	6875	9.4869e-01	continuous	23125	both_sexes		irnt	continuous	23122	both_sexes		irnt
6881	6877	4.3727e-01	continuous	23125	both_sexes		irnt	continuous	23123	both_sexes		irnt
6881	6879	6.7432e-01	continuous	23125	both_sexes		irnt	continuous	23124	both_sexes		irnt
6881	6881	1.0000e+00	continuous	23125	both_sexes		irnt	continuous	23125	both_sexes		irnt
6881	6883	9.8368e-01	continuous	23125	both_sexes		irnt	continuous	23126	both_sexes		irnt
6881	6885	4.0561e-01	continuous	23125	both_sexes		irnt	continuous	23127	both_sexes		irnt
6881	6887	6.1240e-01	continuous	23125	both_sexes		irnt	continuous	23128	both_sexes		irnt
6881	6889	9.2806e-01	continuous	23125	both_sexes		irnt	continuous	23129	both_sexes		irnt
6881	6891	9.2885e-01	continuous	23125	both_sexes		irnt	continuous	23130	both_sexes		irnt
6881	6932	5.4609e-02	continuous	23125	both_sexes		irnt	continuous	30000	both_sexes		irnt
6881	6934	9.3585e-02	continuous	23125	both_sexes		irnt	continuous	30010	both_sexes		irnt
6881	6936	5.8053e-02	continuous	23125	both_sexes		irnt	continuous	30020	both_sexes		irnt
6881	6938	5.1259e-02	continuous	23125	both_sexes		irnt	continuous	30030	both_sexes		irnt
6881	6940	-8.1791e-02	continuous	23125	both_sexes		irnt	continuous	30040	both_sexes		irnt
6881	6942	-6.4975e-02	continuous	23125	both_sexes		irnt	continuous	30050	both_sexes		irnt
6881	6944	1.4739e-02	continuous	23125	both_sexes		irnt	continuous	30060	both_sexes		irnt
6881	6946	5.1611e-02	continuous	23125	both_sexes		irnt	continuous	30070	both_sexes		irnt
6881	6948	-3.2323e-02	continuous	23125	both_sexes		irnt	continuous	30080	both_sexes		irnt
6881	6950	-1.5455e-02	continuous	23125	both_sexes		irnt	continuous	30090	both_sexes		irnt
6881	6952	3.8076e-02	continuous	23125	both_sexes		irnt	continuous	30100	both_sexes		irnt
6881	6954	5.2580e-02	continuous	23125	both_sexes		irnt	continuous	30110	both_sexes		irnt
6881	6956	6.6017e-02	continuous	23125	both_sexes		irnt	continuous	30120	both_sexes		irnt
6881	6958	4.8205e-02	continuous	23125	both_sexes		irnt	continuous	30130	both_sexes		irnt
6881	6960	3.3699e-02	continuous	23125	both_sexes		irnt	continuous	30140	both_sexes		irnt
6881	6962	6.2442e-02	continuous	23125	both_sexes		irnt	continuous	30150	both_sexes		irnt
6881	6966	2.2754e-02	continuous	23125	both_sexes		irnt	continuous	30180	both_sexes		irnt
6881	6968	8.5247e-03	continuous	23125	both_sexes		irnt	continuous	30190	both_sexes		irnt
6881	6970	-2.4035e-02	continuous	23125	both_sexes		irnt	continuous	30200	both_sexes		irnt
6881	6972	4.7269e-02	continuous	23125	both_sexes		irnt	continuous	30210	both_sexes		irnt
6881	6977	2.1208e-01	continuous	23125	both_sexes		irnt	continuous	30240	both_sexes		irnt
6881	6979	2.2505e-01	continuous	23125	both_sexes		irnt	continuous	30250	both_sexes		irnt
6881	6981	-5.9587e-02	continuous	23125	both_sexes		irnt	continuous	30260	both_sexes		irnt
6881	6983	-1.1098e-01	continuous	23125	both_sexes		irnt	continuous	30270	both_sexes		irnt
6881	6985	1.7058e-01	continuous	23125	both_sexes		irnt	continuous	30280	both_sexes		irnt
6881	6987	2.3060e-01	continuous	23125	both_sexes		irnt	continuous	30290	both_sexes		irnt
6881	6989	2.4138e-01	continuous	23125	both_sexes		irnt	continuous	30300	both_sexes		irnt
6881	6993	1.8770e-01	continuous	23125	both_sexes		irnt	continuous	30510	both_sexes		irnt
6881	6995	1.2461e-01	continuous	23125	both_sexes		irnt	continuous	30520	both_sexes		irnt
6881	6997	1.2833e-01	continuous	23125	both_sexes		irnt	continuous	30530	both_sexes		irnt
6881	7585	1.2267e-01	continuous	23125	both_sexes		irnt	icd10	E11	both_sexes
6881	7623	1.9879e-01	continuous	23125	both_sexes		irnt	icd10	E66	both_sexes
6881	7660	-1.1403e-02	continuous	23125	both_sexes		irnt	icd10	F17	both_sexes
6881	7673	2.9661e-02	continuous	23125	both_sexes		irnt	icd10	F32	both_sexes
6881	7748	8.6203e-02	continuous	23125	both_sexes		irnt	icd10	G47	both_sexes
6881	7869	2.8439e-02	continuous	23125	both_sexes		irnt	icd10	I25	both_sexes
6881	7916	2.6663e-02	continuous	23125	both_sexes		irnt	icd10	I83	both_sexes
6881	7960	-8.7652e-03	continuous	23125	both_sexes		irnt	icd10	J44	both_sexes
6881	7961	3.2017e-02	continuous	23125	both_sexes		irnt	icd10	J45	both_sexes
6881	8004	1.9666e-02	continuous	23125	both_sexes		irnt	icd10	K21	both_sexes
6881	8020	5.1634e-02	continuous	23125	both_sexes		irnt	icd10	K42	both_sexes
6881	8022	1.7858e-02	continuous	23125	both_sexes		irnt	icd10	K44	both_sexes
6881	8049	5.6695e-02	continuous	23125	both_sexes		irnt	icd10	K80	both_sexes
6881	8142	5.0813e-02	continuous	23125	both_sexes		irnt	icd10	M16	both_sexes
6881	8143	1.0419e-01	continuous	23125	both_sexes		irnt	icd10	M17	both_sexes
6881	8169	3.5257e-02	continuous	23125	both_sexes		irnt	icd10	M51	both_sexes
6881	8223	1.6561e-02	continuous	23125	both_sexes		irnt	icd10	N20	both_sexes
6881	8448	3.6669e-02	continuous	23125	both_sexes		irnt	icd10	R07	both_sexes
6881	8459	-1.7886e-03	continuous	23125	both_sexes		irnt	icd10	R19	both_sexes
6881	9083	3.8121e-03	continuous	23125	both_sexes		irnt	icd10	Z72	both_sexes
6881	9090	2.3329e-02	continuous	23125	both_sexes		irnt	icd10	Z82	both_sexes
6881	9094	5.5332e-02	continuous	23125	both_sexes		irnt	icd10	Z86	both_sexes
6881	9096	3.5115e-02	continuous	23125	both_sexes		irnt	icd10	Z88	both_sexes
6881	9103	1.4539e-02	continuous	23125	both_sexes		irnt	icd10	Z95	both_sexes
6881	9649	4.7085e-02	continuous	23125	both_sexes		irnt	prescriptions	amlodipine	both_sexes
6881	9667	5.8939e-02	continuous	23125	both_sexes		irnt	prescriptions	bendroflumethiazide	both_sexes
6881	9701	7.3797e-03	continuous	23125	both_sexes		irnt	prescriptions	citalopram	both_sexes
6881	9702	2.0207e-02	continuous	23125	both_sexes		irnt	prescriptions	clarithromycin	both_sexes
6881	9770	2.2224e-02	continuous	23125	both_sexes		irnt	prescriptions	gabapentin	both_sexes
6881	9773	5.4085e-02	continuous	23125	both_sexes		irnt	prescriptions	gliclazide	both_sexes
6881	9801	-4.8563e-03	continuous	23125	both_sexes		irnt	prescriptions	latanoprost	both_sexes
6881	9816	-7.3894e-03	continuous	23125	both_sexes		irnt	prescriptions	mebeverine	both_sexes
6881	9821	8.3938e-02	continuous	23125	both_sexes		irnt	prescriptions	metformin	both_sexes
6881	9849	1.1358e-01	continuous	23125	both_sexes		irnt	prescriptions	orlistat	both_sexes
6881	9853	3.0137e-02	continuous	23125	both_sexes		irnt	prescriptions	paracetamol	both_sexes
6881	9909	4.8721e-02	continuous	23125	both_sexes		irnt	prescriptions	tramadol	both_sexes
6881	9921	2.3032e-03	continuous	23125	both_sexes		irnt	prescriptions	zopiclone	both_sexes
6881	9924	6.9213e-02	continuous	23125	both_sexes		irnt	prescriptions	ACE inhibitor|anti-hypertensive	both_sexes
6881	9929	2.4030e-03	continuous	23125	both_sexes		irnt	prescriptions	GABA agonist|sedative	both_sexes
6881	9971	2.2224e-02	continuous	23125	both_sexes		irnt	prescriptions	anticonvulsant|voltage-gated calcium channel inhibitor|neuropathy	both_sexes
6881	9973	3.0137e-02	continuous	23125	both_sexes		irnt	prescriptions	antipyretic	both_sexes
6881	9975	-7.9870e-03	continuous	23125	both_sexes		irnt	prescriptions	antispasmodic	both_sexes
6881	9982	1.7488e-02	continuous	23125	both_sexes		irnt	prescriptions	beta-lactam antibiotic|beta-lactamase inhibitor|antibiotic	both_sexes
6881	9987	8.3938e-02	continuous	23125	both_sexes		irnt	prescriptions	biguanides|diabetes	both_sexes
6881	9990	5.2075e-02	continuous	23125	both_sexes		irnt	prescriptions	calcium channel blocker|dihydropyridine|anti-hypertensive	both_sexes
6881	10018	1.1358e-01	continuous	23125	both_sexes		irnt	prescriptions	lipase inhibitor|obesity	both_sexes
6881	10039	4.8721e-02	continuous	23125	both_sexes		irnt	prescriptions	opioid analgesic|selective serotonin re-uptake inhibitor|norepinephrine re-uptake inhibitor	both_sexes
6881	10058	1.2556e-02	continuous	23125	both_sexes		irnt	prescriptions	selective serotonin re-uptake inhibitor|SSRI	both_sexes
6881	10065	5.5848e-02	continuous	23125	both_sexes		irnt	prescriptions	sulfonylurea|diabetes	both_sexes
6881	10068	6.2676e-02	continuous	23125	both_sexes		irnt	prescriptions	thiazide diuretic|diuretic	both_sexes
6881	10435	1.2089e-01	continuous	23125	both_sexes		irnt	phecode	250	both_sexes
6881	10439	1.2267e-01	continuous	23125	both_sexes		irnt	phecode	250.2	both_sexes
6881	10510	5.4570e-02	continuous	23125	both_sexes		irnt	phecode	272	both_sexes
6881	10556	-4.9979e-03	continuous	23125	both_sexes		irnt	phecode	317	both_sexes
6881	10558	-1.1269e-02	continuous	23125	both_sexes		irnt	phecode	318	both_sexes
6881	10580	8.5868e-02	continuous	23125	both_sexes		irnt	phecode	327	both_sexes
6881	10588	4.7207e-02	continuous	23125	both_sexes		irnt	phecode	306	both_sexes
6881	10634	8.8671e-02	continuous	23125	both_sexes		irnt	phecode	327.3	both_sexes
6881	10785	1.2733e-01	continuous	23125	both_sexes		irnt	phecode	401.1	both_sexes
6881	10786	1.2729e-01	continuous	23125	both_sexes		irnt	phecode	401	both_sexes
6881	10792	3.2924e-02	continuous	23125	both_sexes		irnt	phecode	411	both_sexes
6881	10797	2.1811e-02	continuous	23125	both_sexes		irnt	phecode	411.4	both_sexes
6881	10798	2.9002e-02	continuous	23125	both_sexes		irnt	phecode	411.8	both_sexes
6881	10849	3.8066e-02	continuous	23125	both_sexes		irnt	phecode	459	both_sexes
6881	10888	2.7592e-02	continuous	23125	both_sexes		irnt	phecode	454.1	both_sexes
6881	10892	1.3884e-02	continuous	23125	both_sexes		irnt	phecode	530	both_sexes
6881	10929	-7.4470e-03	continuous	23125	both_sexes		irnt	phecode	496.2	both_sexes
6881	10931	-7.8499e-03	continuous	23125	both_sexes		irnt	phecode	496.21	both_sexes
6881	10952	8.0342e-03	continuous	23125	both_sexes		irnt	phecode	714	both_sexes
6881	10999	1.6091e-02	continuous	23125	both_sexes		irnt	phecode	530.1	both_sexes
6881	11000	1.9067e-02	continuous	23125	both_sexes		irnt	phecode	530.11	both_sexes
6881	11018	3.5394e-04	continuous	23125	both_sexes		irnt	phecode	785	both_sexes
6881	11025	1.3310e-02	continuous	23125	both_sexes		irnt	phecode	550	both_sexes
6881	11027	5.0848e-02	continuous	23125	both_sexes		irnt	phecode	550.4	both_sexes
6881	11029	1.7512e-02	continuous	23125	both_sexes		irnt	phecode	550.2	both_sexes
6881	11039	1.8112e-03	continuous	23125	both_sexes		irnt	phecode	558	both_sexes
6881	11074	5.7271e-02	continuous	23125	both_sexes		irnt	phecode	574.1	both_sexes
6881	11167	1.0215e-01	continuous	23125	both_sexes		irnt	phecode	716	both_sexes
6881	11168	1.0211e-01	continuous	23125	both_sexes		irnt	phecode	716.9	both_sexes
6881	11183	9.7433e-02	continuous	23125	both_sexes		irnt	phecode	716.2	both_sexes
6881	11184	7.5073e-02	continuous	23125	both_sexes		irnt	phecode	740	both_sexes
6881	11200	5.5341e-02	continuous	23125	both_sexes		irnt	phecode	835	both_sexes
6881	11263	3.6218e-02	continuous	23125	both_sexes		irnt	phecode	760	both_sexes
6881	11329	1.7329e-02	continuous	23125	both_sexes		irnt	phecode	594	both_sexes
6881	11330	1.4008e-02	continuous	23125	both_sexes		irnt	phecode	594.1	both_sexes
6881	11561	3.5245e-02	continuous	23125	both_sexes		irnt	phecode	418	both_sexes
6881	11697	2.6827e-02	continuous	23125	both_sexes		irnt	phecode	960	both_sexes
6881	11698	2.6880e-02	continuous	23125	both_sexes		irnt	phecode	960.2	both_sexes
6881	11766	-5.2383e-02	continuous	23125	both_sexes		irnt	continuous	AG	both_sexes		irnt
6881	11768	1.9484e-01	continuous	23125	both_sexes		irnt	continuous	DBP	both_sexes		auto_medadj_irnt
6881	11769	1.9257e-01	continuous	23125	both_sexes		irnt	continuous	DBP	both_sexes		auto_medadj_raw
6881	11770	1.7358e-01	continuous	23125	both_sexes		irnt	continuous	DBP	both_sexes		combined_irnt
6881	11771	2.0002e-01	continuous	23125	both_sexes		irnt	continuous	DBP	both_sexes		combined_medadj_irnt
6881	11772	1.9768e-01	continuous	23125	both_sexes		irnt	continuous	DBP	both_sexes		combined_medadj_raw
6881	11773	1.7196e-01	continuous	23125	both_sexes		irnt	continuous	DBP	both_sexes		combined_raw
6881	11780	4.0661e-02	continuous	23125	both_sexes		irnt	continuous	LDLC	both_sexes		medadj_irnt
6881	11781	3.9043e-02	continuous	23125	both_sexes		irnt	continuous	LDLC	both_sexes		medadj_raw
6881	11782	1.5125e-01	continuous	23125	both_sexes		irnt	continuous	MAP	both_sexes		auto_irnt
6881	11783	1.7763e-01	continuous	23125	both_sexes		irnt	continuous	MAP	both_sexes		auto_medadj_irnt
6881	11784	1.7270e-01	continuous	23125	both_sexes		irnt	continuous	MAP	both_sexes		auto_medadj_raw
6881	11785	1.4678e-01	continuous	23125	both_sexes		irnt	continuous	MAP	both_sexes		auto_raw
6881	11786	1.5537e-01	continuous	23125	both_sexes		irnt	continuous	MAP	both_sexes		combined_irnt
6881	11787	1.8269e-01	continuous	23125	both_sexes		irnt	continuous	MAP	both_sexes		combined_medadj_irnt
6881	11788	1.7768e-01	continuous	23125	both_sexes		irnt	continuous	MAP	both_sexes		combined_medadj_raw
6881	11789	1.5086e-01	continuous	23125	both_sexes		irnt	continuous	MAP	both_sexes		combined_raw
6881	11792	5.1008e-02	continuous	23125	both_sexes		irnt	continuous	MAP	both_sexes		manual_medadj_raw
6881	11793	4.2236e-02	continuous	23125	both_sexes		irnt	continuous	MAP	both_sexes		manual_raw
6881	11796	1.2193e-02	continuous	23125	both_sexes		irnt	continuous	NAP	both_sexes		irnt
6881	11798	1.1535e-02	continuous	23125	both_sexes		irnt	continuous	PP	both_sexes		auto_irnt
6881	11799	3.0437e-02	continuous	23125	both_sexes		irnt	continuous	PP	both_sexes		auto_medadj_irnt
6881	11800	2.3498e-02	continuous	23125	both_sexes		irnt	continuous	PP	both_sexes		auto_medadj_raw
6881	11801	5.7155e-03	continuous	23125	both_sexes		irnt	continuous	PP	both_sexes		auto_raw
6881	11802	1.2672e-02	continuous	23125	both_sexes		irnt	continuous	PP	both_sexes		combined_irnt
6881	11803	3.2156e-02	continuous	23125	both_sexes		irnt	continuous	PP	both_sexes		combined_medadj_irnt
6881	11804	2.5110e-02	continuous	23125	both_sexes		irnt	continuous	PP	both_sexes		combined_medadj_raw
6881	11805	6.7973e-03	continuous	23125	both_sexes		irnt	continuous	PP	both_sexes		combined_raw
6881	11810	1.3752e-01	continuous	23125	both_sexes		irnt	continuous	SBP	both_sexes		auto_medadj_irnt
6881	11811	1.2746e-01	continuous	23125	both_sexes		irnt	continuous	SBP	both_sexes		auto_medadj_raw
6881	11812	1.1359e-01	continuous	23125	both_sexes		irnt	continuous	SBP	both_sexes		combined_irnt
6881	11813	1.4177e-01	continuous	23125	both_sexes		irnt	continuous	SBP	both_sexes		combined_medadj_irnt
6881	11814	1.3157e-01	continuous	23125	both_sexes		irnt	continuous	SBP	both_sexes		combined_medadj_raw
6881	11815	1.0329e-01	continuous	23125	both_sexes		irnt	continuous	SBP	both_sexes		combined_raw
6881	11817	3.8967e-02	continuous	23125	both_sexes		irnt	continuous	SBP	both_sexes		manual_medadj_raw
6881	11820	5.5502e-02	continuous	23125	both_sexes		irnt	continuous	Smoking	both_sexes		Ever_Never
6881	11823	-1.3515e-01	continuous	23125	both_sexes		irnt	continuous	eGFR	both_sexes		irnt
6881	11825	-1.8857e-01	continuous	23125	both_sexes		irnt	continuous	eGFRcreacys	both_sexes		irnt
6881	11827	-1.9054e-01	continuous	23125	both_sexes		irnt	continuous	eGFRcys	both_sexes		irnt
6881	14250	3.1087e-01	continuous	23125	both_sexes		irnt	continuous	whr	both_sexes		irnt
6883	13	3.6200e-02	continuous	23126	both_sexes		irnt	categorical	120	both_sexes	1
6883	15	-3.3104e-02	continuous	23126	both_sexes		irnt	categorical	120	both_sexes	9
6883	16	2.3192e-02	continuous	23126	both_sexes		irnt	categorical	670	both_sexes	1
6883	18	-2.3019e-02	continuous	23126	both_sexes		irnt	categorical	670	both_sexes	2
6883	24	7.1940e-03	continuous	23126	both_sexes		irnt	categorical	680	both_sexes	3
6883	31	-1.3277e-01	continuous	23126	both_sexes		irnt	categorical	1210	both_sexes	1210
6883	32	-4.9676e-02	continuous	23126	both_sexes		irnt	categorical	1418	both_sexes	1
6883	38	-1.6681e-02	continuous	23126	both_sexes		irnt	categorical	1428	both_sexes	0
6883	39	2.6168e-02	continuous	23126	both_sexes		irnt	categorical	1428	both_sexes	1
6883	42	7.2139e-03	continuous	23126	both_sexes		irnt	categorical	1448	both_sexes	1
6883	47	1.1424e-02	continuous	23126	both_sexes		irnt	categorical	1468	both_sexes	2
6883	49	-2.5375e-02	continuous	23126	both_sexes		irnt	categorical	1468	both_sexes	4
6883	55	-8.4083e-02	continuous	23126	both_sexes		irnt	categorical	1538	both_sexes	0
6883	56	3.8039e-02	continuous	23126	both_sexes		irnt	categorical	1538	both_sexes	1
6883	57	6.4992e-02	continuous	23126	both_sexes		irnt	categorical	1538	both_sexes	2
6883	65	1.7791e-02	continuous	23126	both_sexes		irnt	categorical	1677	both_sexes	1677
6883	66	-8.7395e-03	continuous	23126	both_sexes		irnt	categorical	1707	both_sexes	1
6883	67	7.7184e-03	continuous	23126	both_sexes		irnt	categorical	1707	both_sexes	2
6883	72	9.8895e-03	continuous	23126	both_sexes		irnt	categorical	1747	both_sexes	4
6883	73	-4.9062e-02	continuous	23126	both_sexes		irnt	categorical	1747	both_sexes	5
6883	80	2.6011e-02	continuous	23126	both_sexes		irnt	categorical	1920	both_sexes	1920
6883	82	1.8178e-02	continuous	23126	both_sexes		irnt	categorical	1940	both_sexes	1940
6883	83	-1.3663e-02	continuous	23126	both_sexes		irnt	categorical	1950	both_sexes	1950
6883	85	-9.3395e-02	continuous	23126	both_sexes		irnt	categorical	1970	both_sexes	1970
6883	86	-5.8607e-02	continuous	23126	both_sexes		irnt	categorical	1980	both_sexes	1980
6883	89	-3.5905e-02	continuous	23126	both_sexes		irnt	categorical	2010	both_sexes	2010
6883	90	2.0215e-02	continuous	23126	both_sexes		irnt	categorical	2020	both_sexes	2020
6883	92	4.7487e-02	continuous	23126	both_sexes		irnt	categorical	2040	both_sexes	2040
6883	95	-4.7322e-02	continuous	23126	both_sexes		irnt	categorical	2129	both_sexes	2129
6883	97	6.8253e-02	continuous	23126	both_sexes		irnt	categorical	2188	both_sexes	2188
6883	98	2.7091e-03	continuous	23126	both_sexes		irnt	categorical	2207	both_sexes	2207
6883	103	1.0749e-02	continuous	23126	both_sexes		irnt	categorical	2257	both_sexes	2257
6883	104	7.4015e-02	continuous	23126	both_sexes		irnt	categorical	2316	both_sexes	2316
6883	105	2.6386e-02	continuous	23126	both_sexes		irnt	categorical	2335	both_sexes	2335
6883	113	1.0427e-01	continuous	23126	both_sexes		irnt	categorical	2443	both_sexes	2443
6883	116	3.2380e-02	continuous	23126	both_sexes		irnt	categorical	2473	both_sexes	2473
6883	149	4.5586e-03	continuous	23126	both_sexes		irnt	categorical	3393	both_sexes	3393
6883	155	1.6767e-02	continuous	23126	both_sexes		irnt	categorical	3571	both_sexes	3571
6883	157	1.8917e-02	continuous	23126	both_sexes		irnt	categorical	3606	both_sexes	3606
6883	181	1.3209e-02	continuous	23126	both_sexes		irnt	categorical	4293	both_sexes	3
6883	182	-1.3162e-02	continuous	23126	both_sexes		irnt	categorical	4294	both_sexes	0
6883	200	1.2012e-02	continuous	23126	both_sexes		irnt	categorical	4957	both_sexes	4957
6883	204	5.0708e-03	continuous	23126	both_sexes		irnt	categorical	5001	both_sexes	5001
6883	205	5.4908e-03	continuous	23126	both_sexes		irnt	categorical	5012	both_sexes	5012
6883	235	-9.4041e-03	continuous	23126	both_sexes		irnt	categorical	5556	both_sexes	5556
6883	276	-2.9963e-03	continuous	23126	both_sexes		irnt	categorical	6138	both_sexes	100
6883	277	-1.0778e-02	continuous	23126	both_sexes		irnt	categorical	6138	both_sexes	2
6883	278	7.4194e-03	continuous	23126	both_sexes		irnt	categorical	6138	both_sexes	3
6883	279	1.8658e-02	continuous	23126	both_sexes		irnt	categorical	6138	both_sexes	4
6883	280	3.0386e-02	continuous	23126	both_sexes		irnt	categorical	6138	both_sexes	5
6883	281	1.2966e-02	continuous	23126	both_sexes		irnt	categorical	6138	both_sexes	6
6883	293	4.3487e-03	continuous	23126	both_sexes		irnt	categorical	6141	both_sexes	1
6883	294	3.6695e-03	continuous	23126	both_sexes		irnt	categorical	6141	both_sexes	2
6883	305	1.5239e-02	continuous	23126	both_sexes		irnt	categorical	6142	both_sexes	4
6883	307	-4.1593e-03	continuous	23126	both_sexes		irnt	categorical	6142	both_sexes	6
6883	312	-2.8666e-02	continuous	23126	both_sexes		irnt	categorical	6143	both_sexes	3
6883	314	-2.2447e-02	continuous	23126	both_sexes		irnt	categorical	6144	both_sexes	1
6883	318	-1.3195e-02	continuous	23126	both_sexes		irnt	categorical	6144	both_sexes	5
6883	319	2.3164e-02	continuous	23126	both_sexes		irnt	categorical	6145	both_sexes	1
6883	325	6.0173e-02	continuous	23126	both_sexes		irnt	categorical	6145	both_sexes	6
6883	345	-1.1875e-02	continuous	23126	both_sexes		irnt	categorical	6149	both_sexes	100
6883	347	1.7938e-02	continuous	23126	both_sexes		irnt	categorical	6149	both_sexes	3
6883	348	6.6502e-03	continuous	23126	both_sexes		irnt	categorical	6149	both_sexes	4
6883	350	2.0302e-02	continuous	23126	both_sexes		irnt	categorical	6149	both_sexes	6
6883	352	-1.3447e-01	continuous	23126	both_sexes		irnt	categorical	6150	both_sexes	100
6883	353	2.3219e-02	continuous	23126	both_sexes		irnt	categorical	6150	both_sexes	2
6883	355	1.3895e-01	continuous	23126	both_sexes		irnt	categorical	6150	both_sexes	4
6883	362	4.9299e-03	continuous	23126	both_sexes		irnt	categorical	6151	both_sexes	7
6883	363	-5.8062e-03	continuous	23126	both_sexes		irnt	categorical	6152	both_sexes	100
6883	367	1.7718e-02	continuous	23126	both_sexes		irnt	categorical	6152	both_sexes	8
6883	376	-7.2917e-02	continuous	23126	both_sexes		irnt	categorical	6154	both_sexes	100
6883	377	5.2510e-02	continuous	23126	both_sexes		irnt	categorical	6154	both_sexes	2
6883	378	3.0418e-02	continuous	23126	both_sexes		irnt	categorical	6154	both_sexes	3
6883	380	3.0697e-02	continuous	23126	both_sexes		irnt	categorical	6154	both_sexes	5
6883	383	1.9057e-02	continuous	23126	both_sexes		irnt	categorical	6155	both_sexes	100
6883	407	-7.5614e-02	continuous	23126	both_sexes		irnt	categorical	6159	both_sexes	100
6883	413	1.1360e-01	continuous	23126	both_sexes		irnt	categorical	6159	both_sexes	7
6883	414	1.7823e-02	continuous	23126	both_sexes		irnt	categorical	6159	both_sexes	8
6883	415	5.1686e-03	continuous	23126	both_sexes		irnt	categorical	6160	both_sexes	1
6883	416	8.7277e-03	continuous	23126	both_sexes		irnt	categorical	6160	both_sexes	100
6883	419	-7.7929e-03	continuous	23126	both_sexes		irnt	categorical	6160	both_sexes	4
6883	420	6.1789e-04	continuous	23126	both_sexes		irnt	categorical	6160	both_sexes	5
6883	421	6.8620e-02	continuous	23126	both_sexes		irnt	categorical	6162	both_sexes	1
6883	423	-5.4564e-02	continuous	23126	both_sexes		irnt	categorical	6162	both_sexes	2
6883	424	-3.4422e-02	continuous	23126	both_sexes		irnt	categorical	6162	both_sexes	3
6883	427	2.6192e-02	continuous	23126	both_sexes		irnt	categorical	6164	both_sexes	100
6883	428	-1.9932e-02	continuous	23126	both_sexes		irnt	categorical	6164	both_sexes	2
6883	431	8.1970e-03	continuous	23126	both_sexes		irnt	categorical	6164	both_sexes	5
6883	436	-6.2326e-05	continuous	23126	both_sexes		irnt	categorical	6179	both_sexes	1
6883	437	5.5075e-03	continuous	23126	both_sexes		irnt	categorical	6179	both_sexes	100
6883	488	1.3655e-01	continuous	23126	both_sexes		irnt	categorical	20002	both_sexes	1065
6883	492	2.3120e-02	continuous	23126	both_sexes		irnt	categorical	20002	both_sexes	1074
6883	506	1.7278e-02	continuous	23126	both_sexes		irnt	categorical	20002	both_sexes	1111
6883	545	9.3845e-02	continuous	23126	both_sexes		irnt	categorical	20002	both_sexes	1220
6883	550	3.8872e-02	continuous	23126	both_sexes		irnt	categorical	20002	both_sexes	1226
6883	584	2.6996e-02	continuous	23126	both_sexes		irnt	categorical	20002	both_sexes	1286
6883	671	2.1567e-02	continuous	23126	both_sexes		irnt	categorical	20002	both_sexes	1474
6883	877	3.0961e-02	continuous	23126	both_sexes		irnt	categorical	20003	both_sexes	1140865634
6883	895	4.3845e-02	continuous	23126	both_sexes		irnt	categorical	20003	both_sexes	1140866738
6883	942	4.9210e-02	continuous	23126	both_sexes		irnt	categorical	20003	both_sexes	1140871310
6883	981	1.9210e-02	continuous	23126	both_sexes		irnt	categorical	20003	both_sexes	1140874420
6883	1040	4.6847e-02	continuous	23126	both_sexes		irnt	categorical	20003	both_sexes	1140879802
6883	1055	6.6986e-03	continuous	23126	both_sexes		irnt	categorical	20003	both_sexes	1140881856
6883	1093	9.0726e-02	continuous	23126	both_sexes		irnt	categorical	20003	both_sexes	1140884600
6883	1179	3.1238e-02	continuous	23126	both_sexes		irnt	categorical	20003	both_sexes	1140923346
6883	1312	9.1282e-04	continuous	23126	both_sexes		irnt	categorical	20003	both_sexes	1141176832
6883	1357	3.5109e-02	continuous	23126	both_sexes		irnt	categorical	20003	both_sexes	1141191044
6883	1368	6.6830e-02	continuous	23126	both_sexes		irnt	categorical	20003	both_sexes	1141194794
6883	1496	-8.4611e-03	continuous	23126	both_sexes		irnt	categorical	20004	both_sexes	1477
6883	1497	3.1197e-02	continuous	23126	both_sexes		irnt	categorical	20004	both_sexes	1478
6883	1498	2.8870e-02	continuous	23126	both_sexes		irnt	categorical	20004	both_sexes	1479
6883	1499	2.8968e-03	continuous	23126	both_sexes		irnt	categorical	20004	both_sexes	1480
6883	1502	6.3973e-03	continuous	23126	both_sexes		irnt	categorical	20004	both_sexes	1483
6883	1836	8.7928e-03	continuous	23126	both_sexes		irnt	categorical	20107	both_sexes	1
6883	1838	-7.9635e-03	continuous	23126	both_sexes		irnt	categorical	20107	both_sexes	100
6883	1839	-1.5709e-02	continuous	23126	both_sexes		irnt	categorical	20107	both_sexes	101
6883	1844	1.4875e-02	continuous	23126	both_sexes		irnt	categorical	20107	both_sexes	3
6883	1848	2.6053e-02	continuous	23126	both_sexes		irnt	categorical	20107	both_sexes	9
6883	1861	-1.1999e-02	continuous	23126	both_sexes		irnt	categorical	20110	both_sexes	100
6883	1870	1.7442e-02	continuous	23126	both_sexes		irnt	categorical	20110	both_sexes	8
6883	1871	3.1390e-02	continuous	23126	both_sexes		irnt	categorical	20110	both_sexes	9
6883	1872	7.3177e-03	continuous	23126	both_sexes		irnt	categorical	20111	both_sexes	1
6883	1874	-2.4111e-02	continuous	23126	both_sexes		irnt	categorical	20111	both_sexes	100
6883	1875	-9.8306e-03	continuous	23126	both_sexes		irnt	categorical	20111	both_sexes	101
6883	1885	2.3605e-02	continuous	23126	both_sexes		irnt	categorical	20111	both_sexes	9
6883	1985	-5.5150e-02	continuous	23126	both_sexes		irnt	categorical	20116	both_sexes	0
6883	1986	7.6480e-02	continuous	23126	both_sexes		irnt	categorical	20116	both_sexes	1
6883	1987	-2.8659e-02	continuous	23126	both_sexes		irnt	categorical	20116	both_sexes	2
6883	1988	-3.2456e-02	continuous	23126	both_sexes		irnt	categorical	20117	both_sexes	0
6883	1989	2.2376e-03	continuous	23126	both_sexes		irnt	categorical	20117	both_sexes	1
6883	1990	2.2909e-02	continuous	23126	both_sexes		irnt	categorical	20117	both_sexes	2
6883	2007	4.1538e-02	continuous	23126	both_sexes		irnt	categorical	20160	both_sexes	20160
6883	3330	5.4104e-02	continuous	23126	both_sexes		irnt	categorical	41200	both_sexes	J183
6883	5864	3.5124e-02	continuous	23126	both_sexes		irnt	categorical	41232	both_sexes	10
6883	5869	8.1359e-02	continuous	23126	both_sexes		irnt	categorical	41244	both_sexes	100
6883	5878	2.6875e-02	continuous	23126	both_sexes		irnt	categorical	41245	both_sexes	1040
6883	5879	4.1822e-02	continuous	23126	both_sexes		irnt	categorical	41245	both_sexes	1070
6883	5891	7.2445e-03	continuous	23126	both_sexes		irnt	categorical	41245	both_sexes	1280
6883	5933	4.1804e-02	continuous	23126	both_sexes		irnt	categorical	41246	both_sexes	1160
6883	5950	1.8187e-03	continuous	23126	both_sexes		irnt	categorical	41246	both_sexes	1480
6883	6001	4.2265e-02	continuous	23126	both_sexes		irnt	categorical	41247	both_sexes	2000
6883	6009	5.1250e-02	continuous	23126	both_sexes		irnt	categorical	41248	both_sexes	1000
6883	6040	5.3875e-02	continuous	23126	both_sexes		irnt	categorical	41249	both_sexes	2002
6883	6058	5.1240e-02	continuous	23126	both_sexes		irnt	categorical	41250	both_sexes	1000
6883	6068	4.8768e-02	continuous	23126	both_sexes		irnt	categorical	41251	both_sexes	1000
6883	6157	2.1813e-01	continuous	23126	both_sexes		irnt	continuous	46	both_sexes		irnt
6883	6159	2.1674e-01	continuous	23126	both_sexes		irnt	continuous	47	both_sexes		irnt
6883	6161	6.4435e-01	continuous	23126	both_sexes		irnt	continuous	48	both_sexes		irnt
6883	6163	6.9912e-01	continuous	23126	both_sexes		irnt	continuous	49	both_sexes		irnt
6883	6165	4.7247e-01	continuous	23126	both_sexes		irnt	continuous	50	both_sexes		irnt
6883	6167	4.1497e-01	continuous	23126	both_sexes		irnt	continuous	51	both_sexes		irnt
6883	6183	7.4039e-02	continuous	23126	both_sexes		irnt	continuous	102	both_sexes		irnt
6883	6198	-8.1450e-02	continuous	23126	both_sexes		irnt	continuous	400	both_sexes		irnt
6883	6201	-5.6782e-02	continuous	23126	both_sexes		irnt	continuous	404	both_sexes		irnt
6883	6203	-1.0026e-03	continuous	23126	both_sexes		irnt	continuous	699	both_sexes		irnt
6883	6220	-2.6870e-02	continuous	23126	both_sexes		irnt	continuous	874	both_sexes		irnt
6883	6269	2.7619e-02	continuous	23126	both_sexes		irnt	continuous	1438	both_sexes		irnt
6883	6273	-2.0088e-02	continuous	23126	both_sexes		irnt	continuous	1488	both_sexes		irnt
6883	6303	-8.0229e-02	continuous	23126	both_sexes		irnt	continuous	2139	both_sexes		irnt
6883	6307	6.1161e-03	continuous	23126	both_sexes		irnt	continuous	2217	both_sexes		irnt
6883	6347	1.3291e-01	continuous	23126	both_sexes		irnt	continuous	3062	both_sexes		irnt
6883	6349	1.4707e-01	continuous	23126	both_sexes		irnt	continuous	3063	both_sexes		irnt
6883	6351	1.3371e-01	continuous	23126	both_sexes		irnt	continuous	3064	both_sexes		irnt
6883	6354	4.4513e-01	continuous	23126	both_sexes		irnt	continuous	3143	both_sexes		irnt
6883	6360	5.2323e-02	continuous	23126	both_sexes		irnt	continuous	3148	both_sexes		irnt
6883	6411	1.6946e-01	continuous	23126	both_sexes		irnt	continuous	4079	both_sexes		irnt
6883	6413	1.1056e-01	continuous	23126	both_sexes		irnt	continuous	4080	both_sexes		irnt
6883	6415	3.4322e-01	continuous	23126	both_sexes		irnt	continuous	4100	both_sexes		irnt
6883	6417	9.3697e-02	continuous	23126	both_sexes		irnt	continuous	4101	both_sexes		irnt
6883	6419	4.9862e-02	continuous	23126	both_sexes		irnt	continuous	4104	both_sexes		irnt
6883	6421	5.0806e-02	continuous	23126	both_sexes		irnt	continuous	4105	both_sexes		irnt
6883	6423	4.9862e-02	continuous	23126	both_sexes		irnt	continuous	4106	both_sexes		irnt
6883	6427	9.0291e-02	continuous	23126	both_sexes		irnt	continuous	4120	both_sexes		irnt
6883	6429	4.5449e-02	continuous	23126	both_sexes		irnt	continuous	4123	both_sexes		irnt
6883	6431	4.6149e-02	continuous	23126	both_sexes		irnt	continuous	4124	both_sexes		irnt
6883	6433	4.5448e-02	continuous	23126	both_sexes		irnt	continuous	4125	both_sexes		irnt
6883	6435	3.5398e-02	continuous	23126	both_sexes		irnt	continuous	4194	both_sexes		irnt
6883	6437	9.6296e-03	continuous	23126	both_sexes		irnt	continuous	4195	both_sexes		irnt
6883	6495	-4.9460e-02	continuous	23126	both_sexes		irnt	continuous	5096	both_sexes		irnt
6883	6497	-4.5713e-02	continuous	23126	both_sexes		irnt	continuous	5097	both_sexes		irnt
6883	6499	-4.7581e-02	continuous	23126	both_sexes		irnt	continuous	5098	both_sexes		irnt
6883	6501	-5.0095e-02	continuous	23126	both_sexes		irnt	continuous	5099	both_sexes		irnt
6883	6535	-5.4849e-03	continuous	23126	both_sexes		irnt	continuous	5116	both_sexes		irnt
6883	6543	-4.4831e-02	continuous	23126	both_sexes		irnt	continuous	5132	both_sexes		irnt
6883	6545	-4.2321e-02	continuous	23126	both_sexes		irnt	continuous	5133	both_sexes		irnt
6883	6547	-4.0805e-02	continuous	23126	both_sexes		irnt	continuous	5134	both_sexes		irnt
6883	6549	-4.3463e-02	continuous	23126	both_sexes		irnt	continuous	5135	both_sexes		irnt
6883	6580	4.2625e-03	continuous	23126	both_sexes		irnt	continuous	5257	both_sexes		irnt
6883	6629	1.4865e-02	continuous	23126	both_sexes		irnt	continuous	20010	both_sexes		irnt
6883	6633	4.5657e-01	continuous	23126	both_sexes		irnt	continuous	20015	both_sexes		irnt
6883	6635	2.7394e-02	continuous	23126	both_sexes		irnt	continuous	20016	both_sexes		irnt
6883	6642	1.3050e-01	continuous	23126	both_sexes		irnt	continuous	20022	both_sexes		irnt
6883	6644	-5.0756e-02	continuous	23126	both_sexes		irnt	continuous	20023	both_sexes		irnt
6883	6664	2.4790e-01	continuous	23126	both_sexes		irnt	continuous	20153	both_sexes		irnt
6883	6740	6.7486e-01	continuous	23126	both_sexes		irnt	continuous	21001	both_sexes		irnt
6883	6742	8.4325e-01	continuous	23126	both_sexes		irnt	continuous	21002	both_sexes		irnt
6883	6829	8.5173e-01	continuous	23126	both_sexes		irnt	continuous	23098	both_sexes		irnt
6883	6831	4.4074e-01	continuous	23126	both_sexes		irnt	continuous	23099	both_sexes		irnt
6883	6833	6.5012e-01	continuous	23126	both_sexes		irnt	continuous	23100	both_sexes		irnt
6883	6835	9.4996e-01	continuous	23126	both_sexes		irnt	continuous	23101	both_sexes		irnt
6883	6837	9.5416e-01	continuous	23126	both_sexes		irnt	continuous	23102	both_sexes		irnt
6883	6839	6.8158e-01	continuous	23126	both_sexes		irnt	continuous	23104	both_sexes		irnt
6883	6841	9.5443e-01	continuous	23126	both_sexes		irnt	continuous	23105	both_sexes		irnt
6883	6843	-7.2777e-01	continuous	23126	both_sexes		irnt	continuous	23106	both_sexes		irnt
6883	6845	-5.8145e-01	continuous	23126	both_sexes		irnt	continuous	23107	both_sexes		irnt
6883	6847	-5.8528e-01	continuous	23126	both_sexes		irnt	continuous	23108	both_sexes		irnt
6883	6849	-6.9411e-01	continuous	23126	both_sexes		irnt	continuous	23109	both_sexes		irnt
6883	6851	-7.3111e-01	continuous	23126	both_sexes		irnt	continuous	23110	both_sexes		irnt
6883	6853	4.6599e-01	continuous	23126	both_sexes		irnt	continuous	23111	both_sexes		irnt
6883	6855	6.7346e-01	continuous	23126	both_sexes		irnt	continuous	23112	both_sexes		irnt
6883	6857	8.6020e-01	continuous	23126	both_sexes		irnt	continuous	23113	both_sexes		irnt
6883	6859	8.6064e-01	continuous	23126	both_sexes		irnt	continuous	23114	both_sexes		irnt
6883	6861	4.7642e-01	continuous	23126	both_sexes		irnt	continuous	23115	both_sexes		irnt
6883	6863	6.8087e-01	continuous	23126	both_sexes		irnt	continuous	23116	both_sexes		irnt
6883	6865	8.7224e-01	continuous	23126	both_sexes		irnt	continuous	23117	both_sexes		irnt
6883	6867	8.7252e-01	continuous	23126	both_sexes		irnt	continuous	23118	both_sexes		irnt
6883	6869	4.5055e-01	continuous	23126	both_sexes		irnt	continuous	23119	both_sexes		irnt
6883	6871	6.7606e-01	continuous	23126	both_sexes		irnt	continuous	23120	both_sexes		irnt
6883	6873	9.4951e-01	continuous	23126	both_sexes		irnt	continuous	23121	both_sexes		irnt
6883	6875	9.4826e-01	continuous	23126	both_sexes		irnt	continuous	23122	both_sexes		irnt
6883	6877	4.3625e-01	continuous	23126	both_sexes		irnt	continuous	23123	both_sexes		irnt
6883	6879	6.7299e-01	continuous	23126	both_sexes		irnt	continuous	23124	both_sexes		irnt
6883	6881	9.8368e-01	continuous	23126	both_sexes		irnt	continuous	23125	both_sexes		irnt
6883	6883	1.0000e+00	continuous	23126	both_sexes		irnt	continuous	23126	both_sexes		irnt
6883	6885	4.0568e-01	continuous	23126	both_sexes		irnt	continuous	23127	both_sexes		irnt
6883	6887	6.1201e-01	continuous	23126	both_sexes		irnt	continuous	23128	both_sexes		irnt
6883	6889	9.2775e-01	continuous	23126	both_sexes		irnt	continuous	23129	both_sexes		irnt
6883	6891	9.2843e-01	continuous	23126	both_sexes		irnt	continuous	23130	both_sexes		irnt
6883	6932	5.4737e-02	continuous	23126	both_sexes		irnt	continuous	30000	both_sexes		irnt
6883	6934	9.3384e-02	continuous	23126	both_sexes		irnt	continuous	30010	both_sexes		irnt
6883	6936	5.7836e-02	continuous	23126	both_sexes		irnt	continuous	30020	both_sexes		irnt
6883	6938	5.1020e-02	continuous	23126	both_sexes		irnt	continuous	30030	both_sexes		irnt
6883	6940	-8.1672e-02	continuous	23126	both_sexes		irnt	continuous	30040	both_sexes		irnt
6883	6942	-6.4802e-02	continuous	23126	both_sexes		irnt	continuous	30050	both_sexes		irnt
6883	6944	1.4822e-02	continuous	23126	both_sexes		irnt	continuous	30060	both_sexes		irnt
6883	6946	5.1850e-02	continuous	23126	both_sexes		irnt	continuous	30070	both_sexes		irnt
6883	6948	-3.2349e-02	continuous	23126	both_sexes		irnt	continuous	30080	both_sexes		irnt
6883	6950	-1.5487e-02	continuous	23126	both_sexes		irnt	continuous	30090	both_sexes		irnt
6883	6952	3.8038e-02	continuous	23126	both_sexes		irnt	continuous	30100	both_sexes		irnt
6883	6954	5.2603e-02	continuous	23126	both_sexes		irnt	continuous	30110	both_sexes		irnt
6883	6956	6.6079e-02	continuous	23126	both_sexes		irnt	continuous	30120	both_sexes		irnt
6883	6958	4.8228e-02	continuous	23126	both_sexes		irnt	continuous	30130	both_sexes		irnt
6883	6960	3.3837e-02	continuous	23126	both_sexes		irnt	continuous	30140	both_sexes		irnt
6883	6962	6.2359e-02	continuous	23126	both_sexes		irnt	continuous	30150	both_sexes		irnt
6883	6966	2.2671e-02	continuous	23126	both_sexes		irnt	continuous	30180	both_sexes		irnt
6883	6968	8.4918e-03	continuous	23126	both_sexes		irnt	continuous	30190	both_sexes		irnt
6883	6970	-2.3915e-02	continuous	23126	both_sexes		irnt	continuous	30200	both_sexes		irnt
6883	6972	4.7052e-02	continuous	23126	both_sexes		irnt	continuous	30210	both_sexes		irnt
6883	6977	2.1141e-01	continuous	23126	both_sexes		irnt	continuous	30240	both_sexes		irnt
6883	6979	2.2436e-01	continuous	23126	both_sexes		irnt	continuous	30250	both_sexes		irnt
6883	6981	-5.9296e-02	continuous	23126	both_sexes		irnt	continuous	30260	both_sexes		irnt
6883	6983	-1.1066e-01	continuous	23126	both_sexes		irnt	continuous	30270	both_sexes		irnt
6883	6985	1.6979e-01	continuous	23126	both_sexes		irnt	continuous	30280	both_sexes		irnt
6883	6987	2.2973e-01	continuous	23126	both_sexes		irnt	continuous	30290	both_sexes		irnt
6883	6989	2.4049e-01	continuous	23126	both_sexes		irnt	continuous	30300	both_sexes		irnt
6883	6993	1.8785e-01	continuous	23126	both_sexes		irnt	continuous	30510	both_sexes		irnt
6883	6995	1.2429e-01	continuous	23126	both_sexes		irnt	continuous	30520	both_sexes		irnt
6883	6997	1.2785e-01	continuous	23126	both_sexes		irnt	continuous	30530	both_sexes		irnt
6883	7585	1.2250e-01	continuous	23126	both_sexes		irnt	icd10	E11	both_sexes
6883	7623	1.9847e-01	continuous	23126	both_sexes		irnt	icd10	E66	both_sexes
6883	7660	-1.1184e-02	continuous	23126	both_sexes		irnt	icd10	F17	both_sexes
6883	7673	2.9490e-02	continuous	23126	both_sexes		irnt	icd10	F32	both_sexes
6883	7748	8.6228e-02	continuous	23126	both_sexes		irnt	icd10	G47	both_sexes
6883	7869	2.8746e-02	continuous	23126	both_sexes		irnt	icd10	I25	both_sexes
6883	7916	2.6460e-02	continuous	23126	both_sexes		irnt	icd10	I83	both_sexes
6883	7960	-8.2931e-03	continuous	23126	both_sexes		irnt	icd10	J44	both_sexes
6883	7961	3.1472e-02	continuous	23126	both_sexes		irnt	icd10	J45	both_sexes
6883	8004	1.9710e-02	continuous	23126	both_sexes		irnt	icd10	K21	both_sexes
6883	8020	5.1471e-02	continuous	23126	both_sexes		irnt	icd10	K42	both_sexes
6883	8022	1.8036e-02	continuous	23126	both_sexes		irnt	icd10	K44	both_sexes
6883	8049	5.6756e-02	continuous	23126	both_sexes		irnt	icd10	K80	both_sexes
6883	8142	5.0447e-02	continuous	23126	both_sexes		irnt	icd10	M16	both_sexes
6883	8143	1.0399e-01	continuous	23126	both_sexes		irnt	icd10	M17	both_sexes
6883	8169	3.4944e-02	continuous	23126	both_sexes		irnt	icd10	M51	both_sexes
6883	8223	1.6773e-02	continuous	23126	both_sexes		irnt	icd10	N20	both_sexes
6883	8448	3.6920e-02	continuous	23126	both_sexes		irnt	icd10	R07	both_sexes
6883	8459	-2.0175e-03	continuous	23126	both_sexes		irnt	icd10	R19	both_sexes
6883	9083	3.4233e-03	continuous	23126	both_sexes		irnt	icd10	Z72	both_sexes
6883	9090	2.2915e-02	continuous	23126	both_sexes		irnt	icd10	Z82	both_sexes
6883	9094	5.4742e-02	continuous	23126	both_sexes		irnt	icd10	Z86	both_sexes
6883	9096	3.5076e-02	continuous	23126	both_sexes		irnt	icd10	Z88	both_sexes
6883	9103	1.4675e-02	continuous	23126	both_sexes		irnt	icd10	Z95	both_sexes
6883	9649	4.7296e-02	continuous	23126	both_sexes		irnt	prescriptions	amlodipine	both_sexes
6883	9667	5.8739e-02	continuous	23126	both_sexes		irnt	prescriptions	bendroflumethiazide	both_sexes
6883	9701	8.0437e-03	continuous	23126	both_sexes		irnt	prescriptions	citalopram	both_sexes
6883	9702	2.0246e-02	continuous	23126	both_sexes		irnt	prescriptions	clarithromycin	both_sexes
6883	9770	2.2589e-02	continuous	23126	both_sexes		irnt	prescriptions	gabapentin	both_sexes
6883	9773	5.3981e-02	continuous	23126	both_sexes		irnt	prescriptions	gliclazide	both_sexes
6883	9801	-4.5587e-03	continuous	23126	both_sexes		irnt	prescriptions	latanoprost	both_sexes
6883	9816	-7.0816e-03	continuous	23126	both_sexes		irnt	prescriptions	mebeverine	both_sexes
6883	9821	8.3713e-02	continuous	23126	both_sexes		irnt	prescriptions	metformin	both_sexes
6883	9849	1.1361e-01	continuous	23126	both_sexes		irnt	prescriptions	orlistat	both_sexes
6883	9853	3.0455e-02	continuous	23126	both_sexes		irnt	prescriptions	paracetamol	both_sexes
6883	9909	4.9160e-02	continuous	23126	both_sexes		irnt	prescriptions	tramadol	both_sexes
6883	9921	2.6780e-03	continuous	23126	both_sexes		irnt	prescriptions	zopiclone	both_sexes
6883	9924	6.9508e-02	continuous	23126	both_sexes		irnt	prescriptions	ACE inhibitor|anti-hypertensive	both_sexes
6883	9929	2.8587e-03	continuous	23126	both_sexes		irnt	prescriptions	GABA agonist|sedative	both_sexes
6883	9971	2.2589e-02	continuous	23126	both_sexes		irnt	prescriptions	anticonvulsant|voltage-gated calcium channel inhibitor|neuropathy	both_sexes
6883	9973	3.0455e-02	continuous	23126	both_sexes		irnt	prescriptions	antipyretic	both_sexes
6883	9975	-7.6336e-03	continuous	23126	both_sexes		irnt	prescriptions	antispasmodic	both_sexes
6883	9982	1.7890e-02	continuous	23126	both_sexes		irnt	prescriptions	beta-lactam antibiotic|beta-lactamase inhibitor|antibiotic	both_sexes
6883	9987	8.3713e-02	continuous	23126	both_sexes		irnt	prescriptions	biguanides|diabetes	both_sexes
6883	9990	5.2352e-02	continuous	23126	both_sexes		irnt	prescriptions	calcium channel blocker|dihydropyridine|anti-hypertensive	both_sexes
6883	10018	1.1361e-01	continuous	23126	both_sexes		irnt	prescriptions	lipase inhibitor|obesity	both_sexes
6883	10039	4.9160e-02	continuous	23126	both_sexes		irnt	prescriptions	opioid analgesic|selective serotonin re-uptake inhibitor|norepinephrine re-uptake inhibitor	both_sexes
6883	10058	1.3115e-02	continuous	23126	both_sexes		irnt	prescriptions	selective serotonin re-uptake inhibitor|SSRI	both_sexes
6883	10065	5.5735e-02	continuous	23126	both_sexes		irnt	prescriptions	sulfonylurea|diabetes	both_sexes
6883	10068	6.2511e-02	continuous	23126	both_sexes		irnt	prescriptions	thiazide diuretic|diuretic	both_sexes
6883	10435	1.2070e-01	continuous	23126	both_sexes		irnt	phecode	250	both_sexes
6883	10439	1.2251e-01	continuous	23126	both_sexes		irnt	phecode	250.2	both_sexes
6883	10510	5.4237e-02	continuous	23126	both_sexes		irnt	phecode	272	both_sexes
6883	10556	-5.0398e-03	continuous	23126	both_sexes		irnt	phecode	317	both_sexes
6883	10558	-1.1012e-02	continuous	23126	both_sexes		irnt	phecode	318	both_sexes
6883	10580	8.5853e-02	continuous	23126	both_sexes		irnt	phecode	327	both_sexes
6883	10588	4.6884e-02	continuous	23126	both_sexes		irnt	phecode	306	both_sexes
6883	10634	8.8615e-02	continuous	23126	both_sexes		irnt	phecode	327.3	both_sexes
6883	10785	1.2686e-01	continuous	23126	both_sexes		irnt	phecode	401.1	both_sexes
6883	10786	1.2680e-01	continuous	23126	both_sexes		irnt	phecode	401	both_sexes
6883	10792	3.3268e-02	continuous	23126	both_sexes		irnt	phecode	411	both_sexes
6883	10797	2.2102e-02	continuous	23126	both_sexes		irnt	phecode	411.4	both_sexes
6883	10798	2.9328e-02	continuous	23126	both_sexes		irnt	phecode	411.8	both_sexes
6883	10849	3.7964e-02	continuous	23126	both_sexes		irnt	phecode	459	both_sexes
6883	10888	2.7431e-02	continuous	23126	both_sexes		irnt	phecode	454.1	both_sexes
6883	10892	1.4025e-02	continuous	23126	both_sexes		irnt	phecode	530	both_sexes
6883	10929	-6.9739e-03	continuous	23126	both_sexes		irnt	phecode	496.2	both_sexes
6883	10931	-7.3931e-03	continuous	23126	both_sexes		irnt	phecode	496.21	both_sexes
6883	10952	8.2134e-03	continuous	23126	both_sexes		irnt	phecode	714	both_sexes
6883	10999	1.6251e-02	continuous	23126	both_sexes		irnt	phecode	530.1	both_sexes
6883	11000	1.9130e-02	continuous	23126	both_sexes		irnt	phecode	530.11	both_sexes
6883	11018	6.3841e-04	continuous	23126	both_sexes		irnt	phecode	785	both_sexes
6883	11025	1.3410e-02	continuous	23126	both_sexes		irnt	phecode	550	both_sexes
6883	11027	5.0722e-02	continuous	23126	both_sexes		irnt	phecode	550.4	both_sexes
6883	11029	1.7686e-02	continuous	23126	both_sexes		irnt	phecode	550.2	both_sexes
6883	11039	1.8164e-03	continuous	23126	both_sexes		irnt	phecode	558	both_sexes
6883	11074	5.7342e-02	continuous	23126	both_sexes		irnt	phecode	574.1	both_sexes
6883	11167	1.0170e-01	continuous	23126	both_sexes		irnt	phecode	716	both_sexes
6883	11168	1.0168e-01	continuous	23126	both_sexes		irnt	phecode	716.9	both_sexes
6883	11183	9.7324e-02	continuous	23126	both_sexes		irnt	phecode	716.2	both_sexes
6883	11184	7.4764e-02	continuous	23126	both_sexes		irnt	phecode	740	both_sexes
6883	11200	5.5563e-02	continuous	23126	both_sexes		irnt	phecode	835	both_sexes
6883	11263	3.6427e-02	continuous	23126	both_sexes		irnt	phecode	760	both_sexes
6883	11329	1.7579e-02	continuous	23126	both_sexes		irnt	phecode	594	both_sexes
6883	11330	1.4060e-02	continuous	23126	both_sexes		irnt	phecode	594.1	both_sexes
6883	11561	3.5479e-02	continuous	23126	both_sexes		irnt	phecode	418	both_sexes
6883	11697	2.7006e-02	continuous	23126	both_sexes		irnt	phecode	960	both_sexes
6883	11698	2.7080e-02	continuous	23126	both_sexes		irnt	phecode	960.2	both_sexes
6883	11766	-5.2943e-02	continuous	23126	both_sexes		irnt	continuous	AG	both_sexes		irnt
6883	11768	1.9481e-01	continuous	23126	both_sexes		irnt	continuous	DBP	both_sexes		auto_medadj_irnt
6883	11769	1.9254e-01	continuous	23126	both_sexes		irnt	continuous	DBP	both_sexes		auto_medadj_raw
6883	11770	1.7366e-01	continuous	23126	both_sexes		irnt	continuous	DBP	both_sexes		combined_irnt
6883	11771	1.9992e-01	continuous	23126	both_sexes		irnt	continuous	DBP	both_sexes		combined_medadj_irnt
6883	11772	1.9758e-01	continuous	23126	both_sexes		irnt	continuous	DBP	both_sexes		combined_medadj_raw
6883	11773	1.7202e-01	continuous	23126	both_sexes		irnt	continuous	DBP	both_sexes		combined_raw
6883	11780	4.0573e-02	continuous	23126	both_sexes		irnt	continuous	LDLC	both_sexes		medadj_irnt
6883	11781	3.9016e-02	continuous	23126	both_sexes		irnt	continuous	LDLC	both_sexes		medadj_raw
6883	11782	1.5150e-01	continuous	23126	both_sexes		irnt	continuous	MAP	both_sexes		auto_irnt
6883	11783	1.7768e-01	continuous	23126	both_sexes		irnt	continuous	MAP	both_sexes		auto_medadj_irnt
6883	11784	1.7275e-01	continuous	23126	both_sexes		irnt	continuous	MAP	both_sexes		auto_medadj_raw
6883	11785	1.4703e-01	continuous	23126	both_sexes		irnt	continuous	MAP	both_sexes		auto_raw
6883	11786	1.5553e-01	continuous	23126	both_sexes		irnt	continuous	MAP	both_sexes		combined_irnt
6883	11787	1.8266e-01	continuous	23126	both_sexes		irnt	continuous	MAP	both_sexes		combined_medadj_irnt
6883	11788	1.7765e-01	continuous	23126	both_sexes		irnt	continuous	MAP	both_sexes		combined_medadj_raw
6883	11789	1.5102e-01	continuous	23126	both_sexes		irnt	continuous	MAP	both_sexes		combined_raw
6883	11792	5.0852e-02	continuous	23126	both_sexes		irnt	continuous	MAP	both_sexes		manual_medadj_raw
6883	11793	4.2102e-02	continuous	23126	both_sexes		irnt	continuous	MAP	both_sexes		manual_raw
6883	11796	1.2785e-02	continuous	23126	both_sexes		irnt	continuous	NAP	both_sexes		irnt
6883	11798	1.1929e-02	continuous	23126	both_sexes		irnt	continuous	PP	both_sexes		auto_irnt
6883	11799	3.0725e-02	continuous	23126	both_sexes		irnt	continuous	PP	both_sexes		auto_medadj_irnt
6883	11800	2.3733e-02	continuous	23126	both_sexes		irnt	continuous	PP	both_sexes		auto_medadj_raw
6883	11801	6.0655e-03	continuous	23126	both_sexes		irnt	continuous	PP	both_sexes		auto_raw
6883	11802	1.2998e-02	continuous	23126	both_sexes		irnt	continuous	PP	both_sexes		combined_irnt
6883	11803	3.2383e-02	continuous	23126	both_sexes		irnt	continuous	PP	both_sexes		combined_medadj_irnt
6883	11804	2.5282e-02	continuous	23126	both_sexes		irnt	continuous	PP	both_sexes		combined_medadj_raw
6883	11805	7.0759e-03	continuous	23126	both_sexes		irnt	continuous	PP	both_sexes		combined_raw
6883	11810	1.3767e-01	continuous	23126	both_sexes		irnt	continuous	SBP	both_sexes		auto_medadj_irnt
6883	11811	1.2760e-01	continuous	23126	both_sexes		irnt	continuous	SBP	both_sexes		auto_medadj_raw
6883	11812	1.1383e-01	continuous	23126	both_sexes		irnt	continuous	SBP	both_sexes		combined_irnt
6883	11813	1.4184e-01	continuous	23126	both_sexes		irnt	continuous	SBP	both_sexes		combined_medadj_irnt
6883	11814	1.3162e-01	continuous	23126	both_sexes		irnt	continuous	SBP	both_sexes		combined_medadj_raw
6883	11815	1.0352e-01	continuous	23126	both_sexes		irnt	continuous	SBP	both_sexes		combined_raw
6883	11817	3.8715e-02	continuous	23126	both_sexes		irnt	continuous	SBP	both_sexes		manual_medadj_raw
6883	11820	5.5150e-02	continuous	23126	both_sexes		irnt	continuous	Smoking	both_sexes		Ever_Never
6883	11823	-1.3523e-01	continuous	23126	both_sexes		irnt	continuous	eGFR	both_sexes		irnt
6883	11825	-1.8851e-01	continuous	23126	both_sexes		irnt	continuous	eGFRcreacys	both_sexes		irnt
6883	11827	-1.9037e-01	continuous	23126	both_sexes		irnt	continuous	eGFRcys	both_sexes		irnt
6883	14250	3.0982e-01	continuous	23126	both_sexes		irnt	continuous	whr	both_sexes		irnt
6885	13	-7.3208e-03	continuous	23127	both_sexes		irnt	categorical	120	both_sexes	1
6885	15	1.0283e-02	continuous	23127	both_sexes		irnt	categorical	120	both_sexes	9
6885	16	-2.2405e-02	continuous	23127	both_sexes		irnt	categorical	670	both_sexes	1
6885	18	1.9061e-02	continuous	23127	both_sexes		irnt	categorical	670	both_sexes	2
6885	24	6.6972e-02	continuous	23127	both_sexes		irnt	categorical	680	both_sexes	3
6885	31	-1.4905e-01	continuous	23127	both_sexes		irnt	categorical	1210	both_sexes	1210
6885	32	-5.1431e-02	continuous	23127	both_sexes		irnt	categorical	1418	both_sexes	1
6885	38	-2.8097e-02	continuous	23127	both_sexes		irnt	categorical	1428	both_sexes	0
6885	39	8.8005e-03	continuous	23127	both_sexes		irnt	categorical	1428	both_sexes	1
6885	42	8.3398e-02	continuous	23127	both_sexes		irnt	categorical	1448	both_sexes	1
6885	47	3.6665e-02	continuous	23127	both_sexes		irnt	categorical	1468	both_sexes	2
6885	49	-8.8744e-02	continuous	23127	both_sexes		irnt	categorical	1468	both_sexes	4
6885	55	-1.1845e-01	continuous	23127	both_sexes		irnt	categorical	1538	both_sexes	0
6885	56	8.8290e-02	continuous	23127	both_sexes		irnt	categorical	1538	both_sexes	1
6885	57	6.7438e-02	continuous	23127	both_sexes		irnt	categorical	1538	both_sexes	2
6885	65	-2.5190e-02	continuous	23127	both_sexes		irnt	categorical	1677	both_sexes	1677
6885	66	1.6633e-02	continuous	23127	both_sexes		irnt	categorical	1707	both_sexes	1
6885	67	-1.8451e-02	continuous	23127	both_sexes		irnt	categorical	1707	both_sexes	2
6885	72	-5.5607e-03	continuous	23127	both_sexes		irnt	categorical	1747	both_sexes	4
6885	73	2.8313e-02	continuous	23127	both_sexes		irnt	categorical	1747	both_sexes	5
6885	80	5.8353e-02	continuous	23127	both_sexes		irnt	categorical	1920	both_sexes	1920
6885	82	3.3553e-02	continuous	23127	both_sexes		irnt	categorical	1940	both_sexes	1940
6885	83	1.5028e-02	continuous	23127	both_sexes		irnt	categorical	1950	both_sexes	1950
6885	85	-4.4098e-02	continuous	23127	both_sexes		irnt	categorical	1970	both_sexes	1970
6885	86	-2.1585e-02	continuous	23127	both_sexes		irnt	categorical	1980	both_sexes	1980
6885	89	-3.7294e-03	continuous	23127	both_sexes		irnt	categorical	2010	both_sexes	2010
6885	90	5.0525e-02	continuous	23127	both_sexes		irnt	categorical	2020	both_sexes	2020
6885	92	4.8245e-03	continuous	23127	both_sexes		irnt	categorical	2040	both_sexes	2040
6885	95	1.5562e-02	continuous	23127	both_sexes		irnt	categorical	2129	both_sexes	2129
6885	97	1.4116e-01	continuous	23127	both_sexes		irnt	categorical	2188	both_sexes	2188
6885	98	2.3763e-02	continuous	23127	both_sexes		irnt	categorical	2207	both_sexes	2207
6885	103	1.5871e-02	continuous	23127	both_sexes		irnt	categorical	2257	both_sexes	2257
6885	104	1.2866e-01	continuous	23127	both_sexes		irnt	categorical	2316	both_sexes	2316
6885	105	7.5796e-02	continuous	23127	both_sexes		irnt	categorical	2335	both_sexes	2335
6885	113	1.2077e-01	continuous	23127	both_sexes		irnt	categorical	2443	both_sexes	2443
6885	116	6.6924e-02	continuous	23127	both_sexes		irnt	categorical	2473	both_sexes	2473
6885	149	1.4627e-02	continuous	23127	both_sexes		irnt	categorical	3393	both_sexes	3393
6885	155	2.3400e-02	continuous	23127	both_sexes		irnt	categorical	3571	both_sexes	3571
6885	157	5.0429e-02	continuous	23127	both_sexes		irnt	categorical	3606	both_sexes	3606
6885	181	-1.4743e-02	continuous	23127	both_sexes		irnt	categorical	4293	both_sexes	3
6885	182	1.4734e-02	continuous	23127	both_sexes		irnt	categorical	4294	both_sexes	0
6885	200	-2.4617e-02	continuous	23127	both_sexes		irnt	categorical	4957	both_sexes	4957
6885	204	-1.9517e-02	continuous	23127	both_sexes		irnt	categorical	5001	both_sexes	5001
6885	205	-1.9331e-02	continuous	23127	both_sexes		irnt	categorical	5012	both_sexes	5012
6885	235	-3.0627e-02	continuous	23127	both_sexes		irnt	categorical	5556	both_sexes	5556
6885	276	7.0721e-02	continuous	23127	both_sexes		irnt	categorical	6138	both_sexes	100
6885	277	-7.5821e-02	continuous	23127	both_sexes		irnt	categorical	6138	both_sexes	2
6885	278	-4.1755e-02	continuous	23127	both_sexes		irnt	categorical	6138	both_sexes	3
6885	279	3.3282e-02	continuous	23127	both_sexes		irnt	categorical	6138	both_sexes	4
6885	280	3.6836e-02	continuous	23127	both_sexes		irnt	categorical	6138	both_sexes	5
6885	281	-3.2853e-02	continuous	23127	both_sexes		irnt	categorical	6138	both_sexes	6
6885	293	-1.2401e-02	continuous	23127	both_sexes		irnt	categorical	6141	both_sexes	1
6885	294	-1.5168e-02	continuous	23127	both_sexes		irnt	categorical	6141	both_sexes	2
6885	305	7.6596e-02	continuous	23127	both_sexes		irnt	categorical	6142	both_sexes	4
6885	307	-2.2194e-02	continuous	23127	both_sexes		irnt	categorical	6142	both_sexes	6
6885	312	1.2794e-03	continuous	23127	both_sexes		irnt	categorical	6143	both_sexes	3
6885	314	1.0562e-02	continuous	23127	both_sexes		irnt	categorical	6144	both_sexes	1
6885	318	-3.8876e-02	continuous	23127	both_sexes		irnt	categorical	6144	both_sexes	5
6885	319	4.8115e-02	continuous	23127	both_sexes		irnt	categorical	6145	both_sexes	1
6885	325	7.6812e-02	continuous	23127	both_sexes		irnt	categorical	6145	both_sexes	6
6885	345	-5.7352e-02	continuous	23127	both_sexes		irnt	categorical	6149	both_sexes	100
6885	347	4.7669e-02	continuous	23127	both_sexes		irnt	categorical	6149	both_sexes	3
6885	348	2.8100e-02	continuous	23127	both_sexes		irnt	categorical	6149	both_sexes	4
6885	350	5.3349e-02	continuous	23127	both_sexes		irnt	categorical	6149	both_sexes	6
6885	352	-1.9217e-01	continuous	23127	both_sexes		irnt	categorical	6150	both_sexes	100
6885	353	6.4035e-02	continuous	23127	both_sexes		irnt	categorical	6150	both_sexes	2
6885	355	1.8687e-01	continuous	23127	both_sexes		irnt	categorical	6150	both_sexes	4
6885	362	-2.2313e-03	continuous	23127	both_sexes		irnt	categorical	6151	both_sexes	7
6885	363	-3.4776e-02	continuous	23127	both_sexes		irnt	categorical	6152	both_sexes	100
6885	367	5.3934e-02	continuous	23127	both_sexes		irnt	categorical	6152	both_sexes	8
6885	376	-1.3119e-01	continuous	23127	both_sexes		irnt	categorical	6154	both_sexes	100
6885	377	3.9121e-02	continuous	23127	both_sexes		irnt	categorical	6154	both_sexes	2
6885	378	8.4576e-02	continuous	23127	both_sexes		irnt	categorical	6154	both_sexes	3
6885	380	8.4987e-02	continuous	23127	both_sexes		irnt	categorical	6154	both_sexes	5
6885	383	3.8397e-02	continuous	23127	both_sexes		irnt	categorical	6155	both_sexes	100
6885	407	-1.0283e-01	continuous	23127	both_sexes		irnt	categorical	6159	both_sexes	100
6885	413	1.2766e-01	continuous	23127	both_sexes		irnt	categorical	6159	both_sexes	7
6885	414	4.9556e-02	continuous	23127	both_sexes		irnt	categorical	6159	both_sexes	8
6885	415	-8.5634e-02	continuous	23127	both_sexes		irnt	categorical	6160	both_sexes	1
6885	416	4.6728e-02	continuous	23127	both_sexes		irnt	categorical	6160	both_sexes	100
6885	419	-2.8682e-02	continuous	23127	both_sexes		irnt	categorical	6160	both_sexes	4
6885	420	-2.8772e-02	continuous	23127	both_sexes		irnt	categorical	6160	both_sexes	5
6885	421	4.1872e-02	continuous	23127	both_sexes		irnt	categorical	6162	both_sexes	1
6885	423	-8.5837e-02	continuous	23127	both_sexes		irnt	categorical	6162	both_sexes	2
6885	424	1.3781e-02	continuous	23127	both_sexes		irnt	categorical	6162	both_sexes	3
6885	427	1.1023e-01	continuous	23127	both_sexes		irnt	categorical	6164	both_sexes	100
6885	428	-1.2333e-01	continuous	23127	both_sexes		irnt	categorical	6164	both_sexes	2
6885	431	-1.0834e-01	continuous	23127	both_sexes		irnt	categorical	6164	both_sexes	5
6885	436	-4.3333e-02	continuous	23127	both_sexes		irnt	categorical	6179	both_sexes	1
6885	437	5.2410e-02	continuous	23127	both_sexes		irnt	categorical	6179	both_sexes	100
6885	488	1.8616e-01	continuous	23127	both_sexes		irnt	categorical	20002	both_sexes	1065
6885	492	6.4139e-02	continuous	23127	both_sexes		irnt	categorical	20002	both_sexes	1074
6885	506	5.3777e-02	continuous	23127	both_sexes		irnt	categorical	20002	both_sexes	1111
6885	545	1.1131e-01	continuous	23127	both_sexes		irnt	categorical	20002	both_sexes	1220
6885	550	5.5027e-02	continuous	23127	both_sexes		irnt	categorical	20002	both_sexes	1226
6885	584	5.2228e-02	continuous	23127	both_sexes		irnt	categorical	20002	both_sexes	1286
6885	671	5.3269e-02	continuous	23127	both_sexes		irnt	categorical	20002	both_sexes	1474
6885	877	8.4713e-02	continuous	23127	both_sexes		irnt	categorical	20003	both_sexes	1140865634
6885	895	8.1102e-02	continuous	23127	both_sexes		irnt	categorical	20003	both_sexes	1140866738
6885	942	3.7345e-02	continuous	23127	both_sexes		irnt	categorical	20003	both_sexes	1140871310
6885	981	3.5365e-02	continuous	23127	both_sexes		irnt	categorical	20003	both_sexes	1140874420
6885	1040	5.8647e-02	continuous	23127	both_sexes		irnt	categorical	20003	both_sexes	1140879802
6885	1055	3.4339e-02	continuous	23127	both_sexes		irnt	categorical	20003	both_sexes	1140881856
6885	1093	1.0752e-01	continuous	23127	both_sexes		irnt	categorical	20003	both_sexes	1140884600
6885	1179	6.5833e-02	continuous	23127	both_sexes		irnt	categorical	20003	both_sexes	1140923346
6885	1312	2.5240e-02	continuous	23127	both_sexes		irnt	categorical	20003	both_sexes	1141176832
6885	1357	5.1234e-02	continuous	23127	both_sexes		irnt	categorical	20003	both_sexes	1141191044
6885	1368	1.0857e-01	continuous	23127	both_sexes		irnt	categorical	20003	both_sexes	1141194794
6885	1496	4.7810e-03	continuous	23127	both_sexes		irnt	categorical	20004	both_sexes	1477
6885	1497	-1.5574e-03	continuous	23127	both_sexes		irnt	categorical	20004	both_sexes	1478
6885	1498	1.0290e-02	continuous	23127	both_sexes		irnt	categorical	20004	both_sexes	1479
6885	1499	-1.6105e-02	continuous	23127	both_sexes		irnt	categorical	20004	both_sexes	1480
6885	1502	-7.0435e-03	continuous	23127	both_sexes		irnt	categorical	20004	both_sexes	1483
6885	1836	2.5221e-02	continuous	23127	both_sexes		irnt	categorical	20107	both_sexes	1
6885	1838	-3.1251e-02	continuous	23127	both_sexes		irnt	categorical	20107	both_sexes	100
6885	1839	-6.5697e-03	continuous	23127	both_sexes		irnt	categorical	20107	both_sexes	101
6885	1844	2.3269e-02	continuous	23127	both_sexes		irnt	categorical	20107	both_sexes	3
6885	1848	4.9337e-02	continuous	23127	both_sexes		irnt	categorical	20107	both_sexes	9
6885	1861	-3.8661e-02	continuous	23127	both_sexes		irnt	categorical	20110	both_sexes	100
6885	1870	2.7240e-02	continuous	23127	both_sexes		irnt	categorical	20110	both_sexes	8
6885	1871	5.9839e-02	continuous	23127	both_sexes		irnt	categorical	20110	both_sexes	9
6885	1872	4.2356e-02	continuous	23127	both_sexes		irnt	categorical	20111	both_sexes	1
6885	1874	-7.2085e-02	continuous	23127	both_sexes		irnt	categorical	20111	both_sexes	100
6885	1875	-1.6232e-02	continuous	23127	both_sexes		irnt	categorical	20111	both_sexes	101
6885	1885	6.2628e-02	continuous	23127	both_sexes		irnt	categorical	20111	both_sexes	9
6885	1985	-4.5543e-02	continuous	23127	both_sexes		irnt	categorical	20116	both_sexes	0
6885	1986	6.5005e-02	continuous	23127	both_sexes		irnt	categorical	20116	both_sexes	1
6885	1987	-2.6522e-02	continuous	23127	both_sexes		irnt	categorical	20116	both_sexes	2
6885	1988	2.3456e-02	continuous	23127	both_sexes		irnt	categorical	20117	both_sexes	0
6885	1989	2.2340e-02	continuous	23127	both_sexes		irnt	categorical	20117	both_sexes	1
6885	1990	-3.3081e-02	continuous	23127	both_sexes		irnt	categorical	20117	both_sexes	2
6885	2007	1.7056e-02	continuous	23127	both_sexes		irnt	categorical	20160	both_sexes	20160
6885	3330	8.6739e-02	continuous	23127	both_sexes		irnt	categorical	41200	both_sexes	J183
6885	5864	4.7197e-02	continuous	23127	both_sexes		irnt	categorical	41232	both_sexes	10
6885	5869	9.1553e-02	continuous	23127	both_sexes		irnt	categorical	41244	both_sexes	100
6885	5878	3.7542e-02	continuous	23127	both_sexes		irnt	categorical	41245	both_sexes	1040
6885	5879	6.3938e-02	continuous	23127	both_sexes		irnt	categorical	41245	both_sexes	1070
6885	5891	3.6282e-02	continuous	23127	both_sexes		irnt	categorical	41245	both_sexes	1280
6885	5933	6.8755e-02	continuous	23127	both_sexes		irnt	categorical	41246	both_sexes	1160
6885	5950	3.8278e-02	continuous	23127	both_sexes		irnt	categorical	41246	both_sexes	1480
6885	6001	3.9107e-02	continuous	23127	both_sexes		irnt	categorical	41247	both_sexes	2000
6885	6009	6.2718e-02	continuous	23127	both_sexes		irnt	categorical	41248	both_sexes	1000
6885	6040	6.7683e-02	continuous	23127	both_sexes		irnt	categorical	41249	both_sexes	2002
6885	6058	6.1279e-02	continuous	23127	both_sexes		irnt	categorical	41250	both_sexes	1000
6885	6068	6.3098e-02	continuous	23127	both_sexes		irnt	categorical	41251	both_sexes	1000
6885	6157	-7.4768e-02	continuous	23127	both_sexes		irnt	continuous	46	both_sexes		irnt
6885	6159	-5.2607e-02	continuous	23127	both_sexes		irnt	continuous	47	both_sexes		irnt
6885	6161	7.5729e-01	continuous	23127	both_sexes		irnt	continuous	48	both_sexes		irnt
6885	6163	7.3593e-01	continuous	23127	both_sexes		irnt	continuous	49	both_sexes		irnt
6885	6165	4.5510e-02	continuous	23127	both_sexes		irnt	continuous	50	both_sexes		irnt
6885	6167	3.5530e-02	continuous	23127	both_sexes		irnt	continuous	51	both_sexes		irnt
6885	6183	1.4365e-01	continuous	23127	both_sexes		irnt	continuous	102	both_sexes		irnt
6885	6198	-4.6031e-02	continuous	23127	both_sexes		irnt	continuous	400	both_sexes		irnt
6885	6201	2.7594e-02	continuous	23127	both_sexes		irnt	continuous	404	both_sexes		irnt
6885	6203	3.7722e-03	continuous	23127	both_sexes		irnt	continuous	699	both_sexes		irnt
6885	6220	-6.3322e-02	continuous	23127	both_sexes		irnt	continuous	874	both_sexes		irnt
6885	6269	-2.5182e-02	continuous	23127	both_sexes		irnt	continuous	1438	both_sexes		irnt
6885	6273	-2.9908e-02	continuous	23127	both_sexes		irnt	continuous	1488	both_sexes		irnt
6885	6303	-7.8104e-02	continuous	23127	both_sexes		irnt	continuous	2139	both_sexes		irnt
6885	6307	-8.0448e-03	continuous	23127	both_sexes		irnt	continuous	2217	both_sexes		irnt
6885	6347	-1.6016e-01	continuous	23127	both_sexes		irnt	continuous	3062	both_sexes		irnt
6885	6349	-1.1484e-01	continuous	23127	both_sexes		irnt	continuous	3063	both_sexes		irnt
6885	6351	-2.6223e-02	continuous	23127	both_sexes		irnt	continuous	3064	both_sexes		irnt
6885	6354	3.2601e-01	continuous	23127	both_sexes		irnt	continuous	3143	both_sexes		irnt
6885	6360	4.5745e-02	continuous	23127	both_sexes		irnt	continuous	3148	both_sexes		irnt
6885	6411	2.3500e-01	continuous	23127	both_sexes		irnt	continuous	4079	both_sexes		irnt
6885	6413	1.4187e-01	continuous	23127	both_sexes		irnt	continuous	4080	both_sexes		irnt
6885	6415	2.4999e-01	continuous	23127	both_sexes		irnt	continuous	4100	both_sexes		irnt
6885	6417	7.7109e-02	continuous	23127	both_sexes		irnt	continuous	4101	both_sexes		irnt
6885	6419	4.0579e-02	continuous	23127	both_sexes		irnt	continuous	4104	both_sexes		irnt
6885	6421	4.1154e-02	continuous	23127	both_sexes		irnt	continuous	4105	both_sexes		irnt
6885	6423	4.0580e-02	continuous	23127	both_sexes		irnt	continuous	4106	both_sexes		irnt
6885	6427	7.7861e-02	continuous	23127	both_sexes		irnt	continuous	4120	both_sexes		irnt
6885	6429	3.8833e-02	continuous	23127	both_sexes		irnt	continuous	4123	both_sexes		irnt
6885	6431	3.9482e-02	continuous	23127	both_sexes		irnt	continuous	4124	both_sexes		irnt
6885	6433	3.8832e-02	continuous	23127	both_sexes		irnt	continuous	4125	both_sexes		irnt
6885	6435	7.8618e-02	continuous	23127	both_sexes		irnt	continuous	4194	both_sexes		irnt
6885	6437	-1.9280e-02	continuous	23127	both_sexes		irnt	continuous	4195	both_sexes		irnt
6885	6495	-3.5046e-03	continuous	23127	both_sexes		irnt	continuous	5096	both_sexes		irnt
6885	6497	-2.5554e-03	continuous	23127	both_sexes		irnt	continuous	5097	both_sexes		irnt
6885	6499	-3.3417e-03	continuous	23127	both_sexes		irnt	continuous	5098	both_sexes		irnt
6885	6501	-3.8154e-03	continuous	23127	both_sexes		irnt	continuous	5099	both_sexes		irnt
6885	6535	-2.8327e-03	continuous	23127	both_sexes		irnt	continuous	5116	both_sexes		irnt
6885	6543	-1.6167e-03	continuous	23127	both_sexes		irnt	continuous	5132	both_sexes		irnt
6885	6545	-6.7662e-04	continuous	23127	both_sexes		irnt	continuous	5133	both_sexes		irnt
6885	6547	-7.2173e-06	continuous	23127	both_sexes		irnt	continuous	5134	both_sexes		irnt
6885	6549	-1.9384e-03	continuous	23127	both_sexes		irnt	continuous	5135	both_sexes		irnt
6885	6580	1.1237e-02	continuous	23127	both_sexes		irnt	continuous	5257	both_sexes		irnt
6885	6629	4.0100e-02	continuous	23127	both_sexes		irnt	continuous	20010	both_sexes		irnt
6885	6633	5.8146e-02	continuous	23127	both_sexes		irnt	continuous	20015	both_sexes		irnt
6885	6635	-2.7796e-02	continuous	23127	both_sexes		irnt	continuous	20016	both_sexes		irnt
6885	6642	1.4488e-02	continuous	23127	both_sexes		irnt	continuous	20022	both_sexes		irnt
6885	6644	2.6059e-02	continuous	23127	both_sexes		irnt	continuous	20023	both_sexes		irnt
6885	6664	3.3081e-02	continuous	23127	both_sexes		irnt	continuous	20153	both_sexes		irnt
6885	6740	7.8597e-01	continuous	23127	both_sexes		irnt	continuous	21001	both_sexes		irnt
6885	6742	7.5652e-01	continuous	23127	both_sexes		irnt	continuous	21002	both_sexes		irnt
6885	6829	7.6406e-01	continuous	23127	both_sexes		irnt	continuous	23098	both_sexes		irnt
6885	6831	9.7461e-01	continuous	23127	both_sexes		irnt	continuous	23099	both_sexes		irnt
6885	6833	9.2325e-01	continuous	23127	both_sexes		irnt	continuous	23100	both_sexes		irnt
6885	6835	3.5828e-01	continuous	23127	both_sexes		irnt	continuous	23101	both_sexes		irnt
6885	6837	3.6017e-01	continuous	23127	both_sexes		irnt	continuous	23102	both_sexes		irnt
6885	6839	7.9388e-01	continuous	23127	both_sexes		irnt	continuous	23104	both_sexes		irnt
6885	6841	4.8272e-01	continuous	23127	both_sexes		irnt	continuous	23105	both_sexes		irnt
6885	6843	-1.0668e-01	continuous	23127	both_sexes		irnt	continuous	23106	both_sexes		irnt
6885	6845	-2.1930e-01	continuous	23127	both_sexes		irnt	continuous	23107	both_sexes		irnt
6885	6847	-1.8793e-01	continuous	23127	both_sexes		irnt	continuous	23108	both_sexes		irnt
6885	6849	-7.1377e-02	continuous	23127	both_sexes		irnt	continuous	23109	both_sexes		irnt
6885	6851	-4.1120e-02	continuous	23127	both_sexes		irnt	continuous	23110	both_sexes		irnt
6885	6853	8.0682e-01	continuous	23127	both_sexes		irnt	continuous	23111	both_sexes		irnt
6885	6855	8.3190e-01	continuous	23127	both_sexes		irnt	continuous	23112	both_sexes		irnt
6885	6857	4.9074e-01	continuous	23127	both_sexes		irnt	continuous	23113	both_sexes		irnt
6885	6859	4.9012e-01	continuous	23127	both_sexes		irnt	continuous	23114	both_sexes		irnt
6885	6861	8.2941e-01	continuous	23127	both_sexes		irnt	continuous	23115	both_sexes		irnt
6885	6863	8.4413e-01	continuous	23127	both_sexes		irnt	continuous	23116	both_sexes		irnt
6885	6865	5.2224e-01	continuous	23127	both_sexes		irnt	continuous	23117	both_sexes		irnt
6885	6867	5.2155e-01	continuous	23127	both_sexes		irnt	continuous	23118	both_sexes		irnt
6885	6869	8.9252e-01	continuous	23127	both_sexes		irnt	continuous	23119	both_sexes		irnt
6885	6871	8.6365e-01	continuous	23127	both_sexes		irnt	continuous	23120	both_sexes		irnt
6885	6873	3.8272e-01	continuous	23127	both_sexes		irnt	continuous	23121	both_sexes		irnt
6885	6875	3.8233e-01	continuous	23127	both_sexes		irnt	continuous	23122	both_sexes		irnt
6885	6877	9.1361e-01	continuous	23127	both_sexes		irnt	continuous	23123	both_sexes		irnt
6885	6879	8.7136e-01	continuous	23127	both_sexes		irnt	continuous	23124	both_sexes		irnt
6885	6881	4.0561e-01	continuous	23127	both_sexes		irnt	continuous	23125	both_sexes		irnt
6885	6883	4.0568e-01	continuous	23127	both_sexes		irnt	continuous	23126	both_sexes		irnt
6885	6885	1.0000e+00	continuous	23127	both_sexes		irnt	continuous	23127	both_sexes		irnt
6885	6887	9.5789e-01	continuous	23127	both_sexes		irnt	continuous	23128	both_sexes		irnt
6885	6889	2.1151e-01	continuous	23127	both_sexes		irnt	continuous	23129	both_sexes		irnt
6885	6891	2.0893e-01	continuous	23127	both_sexes		irnt	continuous	23130	both_sexes		irnt
6885	6932	1.7566e-01	continuous	23127	both_sexes		irnt	continuous	30000	both_sexes		irnt
6885	6934	1.7887e-01	continuous	23127	both_sexes		irnt	continuous	30010	both_sexes		irnt
6885	6936	1.2565e-01	continuous	23127	both_sexes		irnt	continuous	30020	both_sexes		irnt
6885	6938	1.2689e-01	continuous	23127	both_sexes		irnt	continuous	30030	both_sexes		irnt
6885	6940	-1.0791e-01	continuous	23127	both_sexes		irnt	continuous	30040	both_sexes		irnt
6885	6942	-9.8268e-02	continuous	23127	both_sexes		irnt	continuous	30050	both_sexes		irnt
6885	6944	-8.0709e-03	continuous	23127	both_sexes		irnt	continuous	30060	both_sexes		irnt
6885	6946	6.1134e-02	continuous	23127	both_sexes		irnt	continuous	30070	both_sexes		irnt
6885	6948	6.5654e-02	continuous	23127	both_sexes		irnt	continuous	30080	both_sexes		irnt
6885	6950	9.0087e-02	continuous	23127	both_sexes		irnt	continuous	30090	both_sexes		irnt
6885	6952	2.4572e-02	continuous	23127	both_sexes		irnt	continuous	30100	both_sexes		irnt
6885	6954	1.8319e-02	continuous	23127	both_sexes		irnt	continuous	30110	both_sexes		irnt
6885	6956	1.5337e-01	continuous	23127	both_sexes		irnt	continuous	30120	both_sexes		irnt
6885	6958	1.2007e-01	continuous	23127	both_sexes		irnt	continuous	30130	both_sexes		irnt
6885	6960	1.3355e-01	continuous	23127	both_sexes		irnt	continuous	30140	both_sexes		irnt
6885	6962	1.0622e-01	continuous	23127	both_sexes		irnt	continuous	30150	both_sexes		irnt
6885	6966	1.0934e-02	continuous	23127	both_sexes		irnt	continuous	30180	both_sexes		irnt
6885	6968	-1.0003e-02	continuous	23127	both_sexes		irnt	continuous	30190	both_sexes		irnt
6885	6970	-1.1404e-02	continuous	23127	both_sexes		irnt	continuous	30200	both_sexes		irnt
6885	6972	4.7560e-02	continuous	23127	both_sexes		irnt	continuous	30210	both_sexes		irnt
6885	6977	3.0858e-01	continuous	23127	both_sexes		irnt	continuous	30240	both_sexes		irnt
6885	6979	3.3504e-01	continuous	23127	both_sexes		irnt	continuous	30250	both_sexes		irnt
6885	6981	-3.0656e-02	continuous	23127	both_sexes		irnt	continuous	30260	both_sexes		irnt
6885	6983	-1.1542e-01	continuous	23127	both_sexes		irnt	continuous	30270	both_sexes		irnt
6885	6985	2.6219e-01	continuous	23127	both_sexes		irnt	continuous	30280	both_sexes		irnt
6885	6987	3.4156e-01	continuous	23127	both_sexes		irnt	continuous	30290	both_sexes		irnt
6885	6989	3.6294e-01	continuous	23127	both_sexes		irnt	continuous	30300	both_sexes		irnt
6885	6993	1.6707e-01	continuous	23127	both_sexes		irnt	continuous	30510	both_sexes		irnt
6885	6995	8.5018e-02	continuous	23127	both_sexes		irnt	continuous	30520	both_sexes		irnt
6885	6997	1.3854e-01	continuous	23127	both_sexes		irnt	continuous	30530	both_sexes		irnt
6885	7585	1.4731e-01	continuous	23127	both_sexes		irnt	icd10	E11	both_sexes
6885	7623	2.0644e-01	continuous	23127	both_sexes		irnt	icd10	E66	both_sexes
6885	7660	7.3390e-03	continuous	23127	both_sexes		irnt	icd10	F17	both_sexes
6885	7673	5.3429e-02	continuous	23127	both_sexes		irnt	icd10	F32	both_sexes
6885	7748	8.0581e-02	continuous	23127	both_sexes		irnt	icd10	G47	both_sexes
6885	7869	7.0878e-02	continuous	23127	both_sexes		irnt	icd10	I25	both_sexes
6885	7916	1.5104e-02	continuous	23127	both_sexes		irnt	icd10	I83	both_sexes
6885	7960	3.8077e-02	continuous	23127	both_sexes		irnt	icd10	J44	both_sexes
6885	7961	7.0913e-02	continuous	23127	both_sexes		irnt	icd10	J45	both_sexes
6885	8004	6.1646e-02	continuous	23127	both_sexes		irnt	icd10	K21	both_sexes
6885	8020	4.8985e-02	continuous	23127	both_sexes		irnt	icd10	K42	both_sexes
6885	8022	6.7805e-02	continuous	23127	both_sexes		irnt	icd10	K44	both_sexes
6885	8049	9.2567e-02	continuous	23127	both_sexes		irnt	icd10	K80	both_sexes
6885	8142	2.9892e-02	continuous	23127	both_sexes		irnt	icd10	M16	both_sexes
6885	8143	9.0904e-02	continuous	23127	both_sexes		irnt	icd10	M17	both_sexes
6885	8169	2.8998e-02	continuous	23127	both_sexes		irnt	icd10	M51	both_sexes
6885	8223	2.5450e-02	continuous	23127	both_sexes		irnt	icd10	N20	both_sexes
6885	8448	7.1399e-02	continuous	23127	both_sexes		irnt	icd10	R07	both_sexes
6885	8459	1.0074e-02	continuous	23127	both_sexes		irnt	icd10	R19	both_sexes
6885	9083	2.3998e-02	continuous	23127	both_sexes		irnt	icd10	Z72	both_sexes
6885	9090	4.0623e-02	continuous	23127	both_sexes		irnt	icd10	Z82	both_sexes
6885	9094	7.5879e-02	continuous	23127	both_sexes		irnt	icd10	Z86	both_sexes
6885	9096	5.0836e-02	continuous	23127	both_sexes		irnt	icd10	Z88	both_sexes
6885	9103	4.0586e-02	continuous	23127	both_sexes		irnt	icd10	Z95	both_sexes
6885	9649	7.3692e-02	continuous	23127	both_sexes		irnt	prescriptions	amlodipine	both_sexes
6885	9667	9.2715e-02	continuous	23127	both_sexes		irnt	prescriptions	bendroflumethiazide	both_sexes
6885	9701	2.8144e-02	continuous	23127	both_sexes		irnt	prescriptions	citalopram	both_sexes
6885	9702	3.8948e-02	continuous	23127	both_sexes		irnt	prescriptions	clarithromycin	both_sexes
6885	9770	4.0796e-02	continuous	23127	both_sexes		irnt	prescriptions	gabapentin	both_sexes
6885	9773	6.6065e-02	continuous	23127	both_sexes		irnt	prescriptions	gliclazide	both_sexes
6885	9801	2.6479e-03	continuous	23127	both_sexes		irnt	prescriptions	latanoprost	both_sexes
6885	9816	1.1336e-02	continuous	23127	both_sexes		irnt	prescriptions	mebeverine	both_sexes
6885	9821	1.0737e-01	continuous	23127	both_sexes		irnt	prescriptions	metformin	both_sexes
6885	9849	1.2572e-01	continuous	23127	both_sexes		irnt	prescriptions	orlistat	both_sexes
6885	9853	7.8839e-02	continuous	23127	both_sexes		irnt	prescriptions	paracetamol	both_sexes
6885	9909	6.9947e-02	continuous	23127	both_sexes		irnt	prescriptions	tramadol	both_sexes
6885	9921	1.6534e-02	continuous	23127	both_sexes		irnt	prescriptions	zopiclone	both_sexes
6885	9924	1.0272e-01	continuous	23127	both_sexes		irnt	prescriptions	ACE inhibitor|anti-hypertensive	both_sexes
6885	9929	1.7126e-02	continuous	23127	both_sexes		irnt	prescriptions	GABA agonist|sedative	both_sexes
6885	9971	4.0796e-02	continuous	23127	both_sexes		irnt	prescriptions	anticonvulsant|voltage-gated calcium channel inhibitor|neuropathy	both_sexes
6885	9973	7.8839e-02	continuous	23127	both_sexes		irnt	prescriptions	antipyretic	both_sexes
6885	9975	1.1781e-02	continuous	23127	both_sexes		irnt	prescriptions	antispasmodic	both_sexes
6885	9982	3.8049e-02	continuous	23127	both_sexes		irnt	prescriptions	beta-lactam antibiotic|beta-lactamase inhibitor|antibiotic	both_sexes
6885	9987	1.0737e-01	continuous	23127	both_sexes		irnt	prescriptions	biguanides|diabetes	both_sexes
6885	9990	7.8410e-02	continuous	23127	both_sexes		irnt	prescriptions	calcium channel blocker|dihydropyridine|anti-hypertensive	both_sexes
6885	10018	1.2572e-01	continuous	23127	both_sexes		irnt	prescriptions	lipase inhibitor|obesity	both_sexes
6885	10039	6.9947e-02	continuous	23127	both_sexes		irnt	prescriptions	opioid analgesic|selective serotonin re-uptake inhibitor|norepinephrine re-uptake inhibitor	both_sexes
6885	10058	3.8771e-02	continuous	23127	both_sexes		irnt	prescriptions	selective serotonin re-uptake inhibitor|SSRI	both_sexes
6885	10065	6.8365e-02	continuous	23127	both_sexes		irnt	prescriptions	sulfonylurea|diabetes	both_sexes
6885	10068	9.5800e-02	continuous	23127	both_sexes		irnt	prescriptions	thiazide diuretic|diuretic	both_sexes
6885	10435	1.4240e-01	continuous	23127	both_sexes		irnt	phecode	250	both_sexes
6885	10439	1.4690e-01	continuous	23127	both_sexes		irnt	phecode	250.2	both_sexes
6885	10510	1.0096e-01	continuous	23127	both_sexes		irnt	phecode	272	both_sexes
6885	10556	2.0884e-02	continuous	23127	both_sexes		irnt	phecode	317	both_sexes
6885	10558	8.4959e-03	continuous	23127	both_sexes		irnt	phecode	318	both_sexes
6885	10580	8.0576e-02	continuous	23127	both_sexes		irnt	phecode	327	both_sexes
6885	10588	6.8133e-02	continuous	23127	both_sexes		irnt	phecode	306	both_sexes
6885	10634	8.2039e-02	continuous	23127	both_sexes		irnt	phecode	327.3	both_sexes
6885	10785	1.6999e-01	continuous	23127	both_sexes		irnt	phecode	401.1	both_sexes
6885	10786	1.6996e-01	continuous	23127	both_sexes		irnt	phecode	401	both_sexes
6885	10792	7.9677e-02	continuous	23127	both_sexes		irnt	phecode	411	both_sexes
6885	10797	5.7497e-02	continuous	23127	both_sexes		irnt	phecode	411.4	both_sexes
6885	10798	7.2461e-02	continuous	23127	both_sexes		irnt	phecode	411.8	both_sexes
6885	10849	5.1351e-02	continuous	23127	both_sexes		irnt	phecode	459	both_sexes
6885	10888	1.7199e-02	continuous	23127	both_sexes		irnt	phecode	454.1	both_sexes
6885	10892	6.7764e-02	continuous	23127	both_sexes		irnt	phecode	530	both_sexes
6885	10929	4.0819e-02	continuous	23127	both_sexes		irnt	phecode	496.2	both_sexes
6885	10931	4.0396e-02	continuous	23127	both_sexes		irnt	phecode	496.21	both_sexes
6885	10952	3.8117e-02	continuous	23127	both_sexes		irnt	phecode	714	both_sexes
6885	10999	6.6884e-02	continuous	23127	both_sexes		irnt	phecode	530.1	both_sexes
6885	11000	6.3172e-02	continuous	23127	both_sexes		irnt	phecode	530.11	both_sexes
6885	11018	3.5150e-02	continuous	23127	both_sexes		irnt	phecode	785	both_sexes
6885	11025	4.2182e-02	continuous	23127	both_sexes		irnt	phecode	550	both_sexes
6885	11027	4.9150e-02	continuous	23127	both_sexes		irnt	phecode	550.4	both_sexes
6885	11029	6.6718e-02	continuous	23127	both_sexes		irnt	phecode	550.2	both_sexes
6885	11039	2.9824e-02	continuous	23127	both_sexes		irnt	phecode	558	both_sexes
6885	11074	9.4481e-02	continuous	23127	both_sexes		irnt	phecode	574.1	both_sexes
6885	11167	9.7228e-02	continuous	23127	both_sexes		irnt	phecode	716	both_sexes
6885	11168	9.7266e-02	continuous	23127	both_sexes		irnt	phecode	716.9	both_sexes
6885	11183	8.5167e-02	continuous	23127	both_sexes		irnt	phecode	716.2	both_sexes
6885	11184	6.4646e-02	continuous	23127	both_sexes		irnt	phecode	740	both_sexes
6885	11200	2.9792e-02	continuous	23127	both_sexes		irnt	phecode	835	both_sexes
6885	11263	4.8661e-02	continuous	23127	both_sexes		irnt	phecode	760	both_sexes
6885	11329	2.9159e-02	continuous	23127	both_sexes		irnt	phecode	594	both_sexes
6885	11330	2.0435e-02	continuous	23127	both_sexes		irnt	phecode	594.1	both_sexes
6885	11561	7.0547e-02	continuous	23127	both_sexes		irnt	phecode	418	both_sexes
6885	11697	4.2019e-02	continuous	23127	both_sexes		irnt	phecode	960	both_sexes
6885	11698	4.0245e-02	continuous	23127	both_sexes		irnt	phecode	960.2	both_sexes
6885	11766	-1.6772e-01	continuous	23127	both_sexes		irnt	continuous	AG	both_sexes		irnt
6885	11768	2.7588e-01	continuous	23127	both_sexes		irnt	continuous	DBP	both_sexes		auto_medadj_irnt
6885	11769	2.7136e-01	continuous	23127	both_sexes		irnt	continuous	DBP	both_sexes		auto_medadj_raw
6885	11770	2.4112e-01	continuous	23127	both_sexes		irnt	continuous	DBP	both_sexes		combined_irnt
6885	11771	2.8320e-01	continuous	23127	both_sexes		irnt	continuous	DBP	both_sexes		combined_medadj_irnt
6885	11772	2.7859e-01	continuous	23127	both_sexes		irnt	continuous	DBP	both_sexes		combined_medadj_raw
6885	11773	2.3805e-01	continuous	23127	both_sexes		irnt	continuous	DBP	both_sexes		combined_raw
6885	11780	1.5004e-01	continuous	23127	both_sexes		irnt	continuous	LDLC	both_sexes		medadj_irnt
6885	11781	1.4665e-01	continuous	23127	both_sexes		irnt	continuous	LDLC	both_sexes		medadj_raw
6885	11782	2.0576e-01	continuous	23127	both_sexes		irnt	continuous	MAP	both_sexes		auto_irnt
6885	11783	2.4799e-01	continuous	23127	both_sexes		irnt	continuous	MAP	both_sexes		auto_medadj_irnt
6885	11784	2.4087e-01	continuous	23127	both_sexes		irnt	continuous	MAP	both_sexes		auto_medadj_raw
6885	11785	1.9952e-01	continuous	23127	both_sexes		irnt	continuous	MAP	both_sexes		auto_raw
6885	11786	2.1157e-01	continuous	23127	both_sexes		irnt	continuous	MAP	both_sexes		combined_irnt
6885	11787	2.5506e-01	continuous	23127	both_sexes		irnt	continuous	MAP	both_sexes		combined_medadj_irnt
6885	11788	2.4781e-01	continuous	23127	both_sexes		irnt	continuous	MAP	both_sexes		combined_medadj_raw
6885	11789	2.0527e-01	continuous	23127	both_sexes		irnt	continuous	MAP	both_sexes		combined_raw
6885	11792	6.8139e-02	continuous	23127	both_sexes		irnt	continuous	MAP	both_sexes		manual_medadj_raw
6885	11793	5.5814e-02	continuous	23127	both_sexes		irnt	continuous	MAP	both_sexes		manual_raw
6885	11796	1.6033e-01	continuous	23127	both_sexes		irnt	continuous	NAP	both_sexes		irnt
6885	11798	-6.1223e-03	continuous	23127	both_sexes		irnt	continuous	PP	both_sexes		auto_irnt
6885	11799	2.3193e-02	continuous	23127	both_sexes		irnt	continuous	PP	both_sexes		auto_medadj_irnt
6885	11800	2.5527e-02	continuous	23127	both_sexes		irnt	continuous	PP	both_sexes		auto_medadj_raw
6885	11801	-1.8507e-03	continuous	23127	both_sexes		irnt	continuous	PP	both_sexes		auto_raw
6885	11802	-5.0042e-03	continuous	23127	both_sexes		irnt	continuous	PP	both_sexes		combined_irnt
6885	11803	2.5079e-02	continuous	23127	both_sexes		irnt	continuous	PP	both_sexes		combined_medadj_irnt
6885	11804	2.7473e-02	continuous	23127	both_sexes		irnt	continuous	PP	both_sexes		combined_medadj_raw
6885	11805	-6.2861e-04	continuous	23127	both_sexes		irnt	continuous	PP	both_sexes		combined_raw
6885	11810	1.8517e-01	continuous	23127	both_sexes		irnt	continuous	SBP	both_sexes		auto_medadj_irnt
6885	11811	1.7456e-01	continuous	23127	both_sexes		irnt	continuous	SBP	both_sexes		auto_medadj_raw
6885	11812	1.4645e-01	continuous	23127	both_sexes		irnt	continuous	SBP	both_sexes		combined_irnt
6885	11813	1.9096e-01	continuous	23127	both_sexes		irnt	continuous	SBP	both_sexes		combined_medadj_irnt
6885	11814	1.8014e-01	continuous	23127	both_sexes		irnt	continuous	SBP	both_sexes		combined_medadj_raw
6885	11815	1.3587e-01	continuous	23127	both_sexes		irnt	continuous	SBP	both_sexes		combined_raw
6885	11817	5.0976e-02	continuous	23127	both_sexes		irnt	continuous	SBP	both_sexes		manual_medadj_raw
6885	11820	4.5543e-02	continuous	23127	both_sexes		irnt	continuous	Smoking	both_sexes		Ever_Never
6885	11823	-1.8720e-02	continuous	23127	both_sexes		irnt	continuous	eGFR	both_sexes		irnt
6885	11825	-1.4830e-01	continuous	23127	both_sexes		irnt	continuous	eGFRcreacys	both_sexes		irnt
6885	11827	-2.5805e-01	continuous	23127	both_sexes		irnt	continuous	eGFRcys	both_sexes		irnt
6885	14250	4.5796e-01	continuous	23127	both_sexes		irnt	continuous	whr	both_sexes		irnt
6887	13	7.4542e-03	continuous	23128	both_sexes		irnt	categorical	120	both_sexes	1
6887	15	-4.2805e-03	continuous	23128	both_sexes		irnt	categorical	120	both_sexes	9
6887	16	-1.2836e-02	continuous	23128	both_sexes		irnt	categorical	670	both_sexes	1
6887	18	1.0215e-02	continuous	23128	both_sexes		irnt	categorical	670	both_sexes	2
6887	24	5.7543e-02	continuous	23128	both_sexes		irnt	categorical	680	both_sexes	3
6887	31	-1.6693e-01	continuous	23128	both_sexes		irnt	categorical	1210	both_sexes	1210
6887	32	-5.9843e-02	continuous	23128	both_sexes		irnt	categorical	1418	both_sexes	1
6887	38	-2.8710e-02	continuous	23128	both_sexes		irnt	categorical	1428	both_sexes	0
6887	39	1.6216e-02	continuous	23128	both_sexes		irnt	categorical	1428	both_sexes	1
6887	42	7.1504e-02	continuous	23128	both_sexes		irnt	categorical	1448	both_sexes	1
6887	47	3.2652e-02	continuous	23128	both_sexes		irnt	categorical	1468	both_sexes	2
6887	49	-8.0026e-02	continuous	23128	both_sexes		irnt	categorical	1468	both_sexes	4
6887	55	-1.2469e-01	continuous	23128	both_sexes		irnt	categorical	1538	both_sexes	0
6887	56	8.7752e-02	continuous	23128	both_sexes		irnt	categorical	1538	both_sexes	1
6887	57	7.4594e-02	continuous	23128	both_sexes		irnt	categorical	1538	both_sexes	2
6887	65	-1.5667e-02	continuous	23128	both_sexes		irnt	categorical	1677	both_sexes	1677
6887	66	1.1018e-02	continuous	23128	both_sexes		irnt	categorical	1707	both_sexes	1
6887	67	-1.2707e-02	continuous	23128	both_sexes		irnt	categorical	1707	both_sexes	2
6887	72	-6.6904e-04	continuous	23128	both_sexes		irnt	categorical	1747	both_sexes	4
6887	73	8.3104e-03	continuous	23128	both_sexes		irnt	categorical	1747	both_sexes	5
6887	80	5.6171e-02	continuous	23128	both_sexes		irnt	categorical	1920	both_sexes	1920
6887	82	3.5154e-02	continuous	23128	both_sexes		irnt	categorical	1940	both_sexes	1940
6887	83	8.1101e-03	continuous	23128	both_sexes		irnt	categorical	1950	both_sexes	1950
6887	85	-6.4360e-02	continuous	23128	both_sexes		irnt	categorical	1970	both_sexes	1970
6887	86	-3.4610e-02	continuous	23128	both_sexes		irnt	categorical	1980	both_sexes	1980
6887	89	-1.3639e-02	continuous	23128	both_sexes		irnt	categorical	2010	both_sexes	2010
6887	90	4.8453e-02	continuous	23128	both_sexes		irnt	categorical	2020	both_sexes	2020
6887	92	1.7494e-02	continuous	23128	both_sexes		irnt	categorical	2040	both_sexes	2040
6887	95	-1.2485e-03	continuous	23128	both_sexes		irnt	categorical	2129	both_sexes	2129
6887	97	1.4210e-01	continuous	23128	both_sexes		irnt	categorical	2188	both_sexes	2188
6887	98	2.2169e-02	continuous	23128	both_sexes		irnt	categorical	2207	both_sexes	2207
6887	103	1.6466e-02	continuous	23128	both_sexes		irnt	categorical	2257	both_sexes	2257
6887	104	1.3122e-01	continuous	23128	both_sexes		irnt	categorical	2316	both_sexes	2316
6887	105	7.2285e-02	continuous	23128	both_sexes		irnt	categorical	2335	both_sexes	2335
6887	113	1.3776e-01	continuous	23128	both_sexes		irnt	categorical	2443	both_sexes	2443
6887	116	6.8248e-02	continuous	23128	both_sexes		irnt	categorical	2473	both_sexes	2473
6887	149	1.3263e-02	continuous	23128	both_sexes		irnt	categorical	3393	both_sexes	3393
6887	155	2.4399e-02	continuous	23128	both_sexes		irnt	categorical	3571	both_sexes	3571
6887	157	4.8018e-02	continuous	23128	both_sexes		irnt	categorical	3606	both_sexes	3606
6887	181	-6.9064e-03	continuous	23128	both_sexes		irnt	categorical	4293	both_sexes	3
6887	182	6.9150e-03	continuous	23128	both_sexes		irnt	categorical	4294	both_sexes	0
6887	200	-1.4795e-02	continuous	23128	both_sexes		irnt	categorical	4957	both_sexes	4957
6887	204	-1.3118e-02	continuous	23128	both_sexes		irnt	categorical	5001	both_sexes	5001
6887	205	-1.3115e-02	continuous	23128	both_sexes		irnt	categorical	5012	both_sexes	5012
6887	235	-2.8044e-02	continuous	23128	both_sexes		irnt	categorical	5556	both_sexes	5556
6887	276	5.3062e-02	continuous	23128	both_sexes		irnt	categorical	6138	both_sexes	100
6887	277	-6.2820e-02	continuous	23128	both_sexes		irnt	categorical	6138	both_sexes	2
6887	278	-2.9753e-02	continuous	23128	both_sexes		irnt	categorical	6138	both_sexes	3
6887	279	3.2323e-02	continuous	23128	both_sexes		irnt	categorical	6138	both_sexes	4
6887	280	3.9219e-02	continuous	23128	both_sexes		irnt	categorical	6138	both_sexes	5
6887	281	-2.0193e-02	continuous	23128	both_sexes		irnt	categorical	6138	both_sexes	6
6887	293	-9.8188e-03	continuous	23128	both_sexes		irnt	categorical	6141	both_sexes	1
6887	294	-1.1965e-02	continuous	23128	both_sexes		irnt	categorical	6141	both_sexes	2
6887	305	6.9278e-02	continuous	23128	both_sexes		irnt	categorical	6142	both_sexes	4
6887	307	-1.8701e-02	continuous	23128	both_sexes		irnt	categorical	6142	both_sexes	6
6887	312	-3.8031e-03	continuous	23128	both_sexes		irnt	categorical	6143	both_sexes	3
6887	314	2.4223e-03	continuous	23128	both_sexes		irnt	categorical	6144	both_sexes	1
6887	318	-3.7414e-02	continuous	23128	both_sexes		irnt	categorical	6144	both_sexes	5
6887	319	4.8596e-02	continuous	23128	both_sexes		irnt	categorical	6145	both_sexes	1
6887	325	8.3291e-02	continuous	23128	both_sexes		irnt	categorical	6145	both_sexes	6
6887	345	-5.0655e-02	continuous	23128	both_sexes		irnt	categorical	6149	both_sexes	100
6887	347	4.5764e-02	continuous	23128	both_sexes		irnt	categorical	6149	both_sexes	3
6887	348	2.5444e-02	continuous	23128	both_sexes		irnt	categorical	6149	both_sexes	4
6887	350	4.8965e-02	continuous	23128	both_sexes		irnt	categorical	6149	both_sexes	6
6887	352	-2.0526e-01	continuous	23128	both_sexes		irnt	categorical	6150	both_sexes	100
6887	353	6.1423e-02	continuous	23128	both_sexes		irnt	categorical	6150	both_sexes	2
6887	355	2.0233e-01	continuous	23128	both_sexes		irnt	categorical	6150	both_sexes	4
6887	362	-1.2012e-03	continuous	23128	both_sexes		irnt	categorical	6151	both_sexes	7
6887	363	-3.2232e-02	continuous	23128	both_sexes		irnt	categorical	6152	both_sexes	100
6887	367	5.0507e-02	continuous	23128	both_sexes		irnt	categorical	6152	both_sexes	8
6887	376	-1.3133e-01	continuous	23128	both_sexes		irnt	categorical	6154	both_sexes	100
6887	377	4.7058e-02	continuous	23128	both_sexes		irnt	categorical	6154	both_sexes	2
6887	378	7.8075e-02	continuous	23128	both_sexes		irnt	categorical	6154	both_sexes	3
6887	380	7.9554e-02	continuous	23128	both_sexes		irnt	categorical	6154	both_sexes	5
6887	383	3.6527e-02	continuous	23128	both_sexes		irnt	categorical	6155	both_sexes	100
6887	407	-1.0730e-01	continuous	23128	both_sexes		irnt	categorical	6159	both_sexes	100
6887	413	1.4096e-01	continuous	23128	both_sexes		irnt	categorical	6159	both_sexes	7
6887	414	4.6439e-02	continuous	23128	both_sexes		irnt	categorical	6159	both_sexes	8
6887	415	-7.1161e-02	continuous	23128	both_sexes		irnt	categorical	6160	both_sexes	1
6887	416	4.1917e-02	continuous	23128	both_sexes		irnt	categorical	6160	both_sexes	100
6887	419	-2.5011e-02	continuous	23128	both_sexes		irnt	categorical	6160	both_sexes	4
6887	420	-2.2945e-02	continuous	23128	both_sexes		irnt	categorical	6160	both_sexes	5
6887	421	5.4803e-02	continuous	23128	both_sexes		irnt	categorical	6162	both_sexes	1
6887	423	-8.6883e-02	continuous	23128	both_sexes		irnt	categorical	6162	both_sexes	2
6887	424	3.7895e-03	continuous	23128	both_sexes		irnt	categorical	6162	both_sexes	3
6887	427	1.0077e-01	continuous	23128	both_sexes		irnt	categorical	6164	both_sexes	100
6887	428	-1.1076e-01	continuous	23128	both_sexes		irnt	categorical	6164	both_sexes	2
6887	431	-9.0464e-02	continuous	23128	both_sexes		irnt	categorical	6164	both_sexes	5
6887	436	-3.7046e-02	continuous	23128	both_sexes		irnt	categorical	6179	both_sexes	1
6887	437	4.5562e-02	continuous	23128	both_sexes		irnt	categorical	6179	both_sexes	100
6887	488	2.0129e-01	continuous	23128	both_sexes		irnt	categorical	20002	both_sexes	1065
6887	492	6.1454e-02	continuous	23128	both_sexes		irnt	categorical	20002	both_sexes	1074
6887	506	5.0222e-02	continuous	23128	both_sexes		irnt	categorical	20002	both_sexes	1111
6887	545	1.2650e-01	continuous	23128	both_sexes		irnt	categorical	20002	both_sexes	1220
6887	550	5.6401e-02	continuous	23128	both_sexes		irnt	categorical	20002	both_sexes	1226
6887	584	5.2059e-02	continuous	23128	both_sexes		irnt	categorical	20002	both_sexes	1286
6887	671	4.9995e-02	continuous	23128	both_sexes		irnt	categorical	20002	both_sexes	1474
6887	877	7.9326e-02	continuous	23128	both_sexes		irnt	categorical	20003	both_sexes	1140865634
6887	895	8.2510e-02	continuous	23128	both_sexes		irnt	categorical	20003	both_sexes	1140866738
6887	942	4.4792e-02	continuous	23128	both_sexes		irnt	categorical	20003	both_sexes	1140871310
6887	981	3.5639e-02	continuous	23128	both_sexes		irnt	categorical	20003	both_sexes	1140874420
6887	1040	6.6829e-02	continuous	23128	both_sexes		irnt	categorical	20003	both_sexes	1140879802
6887	1055	3.1247e-02	continuous	23128	both_sexes		irnt	categorical	20003	both_sexes	1140881856
6887	1093	1.2226e-01	continuous	23128	both_sexes		irnt	categorical	20003	both_sexes	1140884600
6887	1179	6.4704e-02	continuous	23128	both_sexes		irnt	categorical	20003	both_sexes	1140923346
6887	1312	2.1884e-02	continuous	23128	both_sexes		irnt	categorical	20003	both_sexes	1141176832
6887	1357	5.2234e-02	continuous	23128	both_sexes		irnt	categorical	20003	both_sexes	1141191044
6887	1368	1.1138e-01	continuous	23128	both_sexes		irnt	categorical	20003	both_sexes	1141194794
6887	1496	1.4793e-03	continuous	23128	both_sexes		irnt	categorical	20004	both_sexes	1477
6887	1497	7.5818e-03	continuous	23128	both_sexes		irnt	categorical	20004	both_sexes	1478
6887	1498	1.9313e-02	continuous	23128	both_sexes		irnt	categorical	20004	both_sexes	1479
6887	1499	-1.2599e-02	continuous	23128	both_sexes		irnt	categorical	20004	both_sexes	1480
6887	1502	-4.3558e-03	continuous	23128	both_sexes		irnt	categorical	20004	both_sexes	1483
6887	1836	2.4023e-02	continuous	23128	both_sexes		irnt	categorical	20107	both_sexes	1
6887	1838	-2.9392e-02	continuous	23128	both_sexes		irnt	categorical	20107	both_sexes	100
6887	1839	-1.0318e-02	continuous	23128	both_sexes		irnt	categorical	20107	both_sexes	101
6887	1844	2.3595e-02	continuous	23128	both_sexes		irnt	categorical	20107	both_sexes	3
6887	1848	4.9391e-02	continuous	23128	both_sexes		irnt	categorical	20107	both_sexes	9
6887	1861	-3.6606e-02	continuous	23128	both_sexes		irnt	categorical	20110	both_sexes	100
6887	1870	2.8536e-02	continuous	23128	both_sexes		irnt	categorical	20110	both_sexes	8
6887	1871	5.9796e-02	continuous	23128	both_sexes		irnt	categorical	20110	both_sexes	9
6887	1872	3.6405e-02	continuous	23128	both_sexes		irnt	categorical	20111	both_sexes	1
6887	1874	-6.6815e-02	continuous	23128	both_sexes		irnt	categorical	20111	both_sexes	100
6887	1875	-1.6050e-02	continuous	23128	both_sexes		irnt	categorical	20111	both_sexes	101
6887	1885	5.9274e-02	continuous	23128	both_sexes		irnt	categorical	20111	both_sexes	9
6887	1985	-5.5019e-02	continuous	23128	both_sexes		irnt	categorical	20116	both_sexes	0
6887	1986	7.9163e-02	continuous	23128	both_sexes		irnt	categorical	20116	both_sexes	1
6887	1987	-3.3018e-02	continuous	23128	both_sexes		irnt	categorical	20116	both_sexes	2
6887	1988	9.2386e-03	continuous	23128	both_sexes		irnt	categorical	20117	both_sexes	0
6887	1989	2.0424e-02	continuous	23128	both_sexes		irnt	categorical	20117	both_sexes	1
6887	1990	-2.1048e-02	continuous	23128	both_sexes		irnt	categorical	20117	both_sexes	2
6887	2007	2.7080e-02	continuous	23128	both_sexes		irnt	categorical	20160	both_sexes	20160
6887	3330	8.7062e-02	continuous	23128	both_sexes		irnt	categorical	41200	both_sexes	J183
6887	5864	5.0210e-02	continuous	23128	both_sexes		irnt	categorical	41232	both_sexes	10
6887	5869	1.0138e-01	continuous	23128	both_sexes		irnt	categorical	41244	both_sexes	100
6887	5878	3.9790e-02	continuous	23128	both_sexes		irnt	categorical	41245	both_sexes	1040
6887	5879	6.7811e-02	continuous	23128	both_sexes		irnt	categorical	41245	both_sexes	1070
6887	5891	3.2711e-02	continuous	23128	both_sexes		irnt	categorical	41245	both_sexes	1280
6887	5933	7.1849e-02	continuous	23128	both_sexes		irnt	categorical	41246	both_sexes	1160
6887	5950	3.3046e-02	continuous	23128	both_sexes		irnt	categorical	41246	both_sexes	1480
6887	6001	4.5267e-02	continuous	23128	both_sexes		irnt	categorical	41247	both_sexes	2000
6887	6009	6.8136e-02	continuous	23128	both_sexes		irnt	categorical	41248	both_sexes	1000
6887	6040	7.4262e-02	continuous	23128	both_sexes		irnt	categorical	41249	both_sexes	2002
6887	6058	6.6813e-02	continuous	23128	both_sexes		irnt	categorical	41250	both_sexes	1000
6887	6068	6.7891e-02	continuous	23128	both_sexes		irnt	categorical	41251	both_sexes	1000
6887	6157	2.0654e-03	continuous	23128	both_sexes		irnt	continuous	46	both_sexes		irnt
6887	6159	2.0811e-02	continuous	23128	both_sexes		irnt	continuous	47	both_sexes		irnt
6887	6161	8.3453e-01	continuous	23128	both_sexes		irnt	continuous	48	both_sexes		irnt
6887	6163	8.2617e-01	continuous	23128	both_sexes		irnt	continuous	49	both_sexes		irnt
6887	6165	1.9513e-01	continuous	23128	both_sexes		irnt	continuous	50	both_sexes		irnt
6887	6167	1.6363e-01	continuous	23128	both_sexes		irnt	continuous	51	both_sexes		irnt
6887	6183	1.4601e-01	continuous	23128	both_sexes		irnt	continuous	102	both_sexes		irnt
6887	6198	-6.4912e-02	continuous	23128	both_sexes		irnt	continuous	400	both_sexes		irnt
6887	6201	6.6451e-03	continuous	23128	both_sexes		irnt	continuous	404	both_sexes		irnt
6887	6203	2.7463e-03	continuous	23128	both_sexes		irnt	continuous	699	both_sexes		irnt
6887	6220	-6.3591e-02	continuous	23128	both_sexes		irnt	continuous	874	both_sexes		irnt
6887	6269	-1.3039e-02	continuous	23128	both_sexes		irnt	continuous	1438	both_sexes		irnt
6887	6273	-3.3679e-02	continuous	23128	both_sexes		irnt	continuous	1488	both_sexes		irnt
6887	6303	-8.7477e-02	continuous	23128	both_sexes		irnt	continuous	2139	both_sexes		irnt
6887	6307	-6.4323e-03	continuous	23128	both_sexes		irnt	continuous	2217	both_sexes		irnt
6887	6347	-9.1933e-02	continuous	23128	both_sexes		irnt	continuous	3062	both_sexes		irnt
6887	6349	-4.9476e-02	continuous	23128	both_sexes		irnt	continuous	3063	both_sexes		irnt
6887	6351	2.0040e-02	continuous	23128	both_sexes		irnt	continuous	3064	both_sexes		irnt
6887	6354	4.1544e-01	continuous	23128	both_sexes		irnt	continuous	3143	both_sexes		irnt
6887	6360	5.4088e-02	continuous	23128	both_sexes		irnt	continuous	3148	both_sexes		irnt
6887	6411	2.4878e-01	continuous	23128	both_sexes		irnt	continuous	4079	both_sexes		irnt
6887	6413	1.4998e-01	continuous	23128	both_sexes		irnt	continuous	4080	both_sexes		irnt
6887	6415	3.1781e-01	continuous	23128	both_sexes		irnt	continuous	4100	both_sexes		irnt
6887	6417	9.1350e-02	continuous	23128	both_sexes		irnt	continuous	4101	both_sexes		irnt
6887	6419	4.7902e-02	continuous	23128	both_sexes		irnt	continuous	4104	both_sexes		irnt
6887	6421	4.8729e-02	continuous	23128	both_sexes		irnt	continuous	4105	both_sexes		irnt
6887	6423	4.7903e-02	continuous	23128	both_sexes		irnt	continuous	4106	both_sexes		irnt
6887	6427	9.0681e-02	continuous	23128	both_sexes		irnt	continuous	4120	both_sexes		irnt
6887	6429	4.4700e-02	continuous	23128	both_sexes		irnt	continuous	4123	both_sexes		irnt
6887	6431	4.5469e-02	continuous	23128	both_sexes		irnt	continuous	4124	both_sexes		irnt
6887	6433	4.4700e-02	continuous	23128	both_sexes		irnt	continuous	4125	both_sexes		irnt
6887	6435	7.8032e-02	continuous	23128	both_sexes		irnt	continuous	4194	both_sexes		irnt
6887	6437	-1.4477e-02	continuous	23128	both_sexes		irnt	continuous	4195	both_sexes		irnt
6887	6495	-1.9957e-02	continuous	23128	both_sexes		irnt	continuous	5096	both_sexes		irnt
6887	6497	-1.7940e-02	continuous	23128	both_sexes		irnt	continuous	5097	both_sexes		irnt
6887	6499	-1.8920e-02	continuous	23128	both_sexes		irnt	continuous	5098	both_sexes		irnt
6887	6501	-2.0240e-02	continuous	23128	both_sexes		irnt	continuous	5099	both_sexes		irnt
6887	6535	-4.5505e-03	continuous	23128	both_sexes		irnt	continuous	5116	both_sexes		irnt
6887	6543	-1.6505e-02	continuous	23128	both_sexes		irnt	continuous	5132	both_sexes		irnt
6887	6545	-1.4921e-02	continuous	23128	both_sexes		irnt	continuous	5133	both_sexes		irnt
6887	6547	-1.4264e-02	continuous	23128	both_sexes		irnt	continuous	5134	both_sexes		irnt
6887	6549	-1.6495e-02	continuous	23128	both_sexes		irnt	continuous	5135	both_sexes		irnt
6887	6580	1.0555e-02	continuous	23128	both_sexes		irnt	continuous	5257	both_sexes		irnt
6887	6629	3.8113e-02	continuous	23128	both_sexes		irnt	continuous	20010	both_sexes		irnt
6887	6633	1.9655e-01	continuous	23128	both_sexes		irnt	continuous	20015	both_sexes		irnt
6887	6635	-1.1717e-02	continuous	23128	both_sexes		irnt	continuous	20016	both_sexes		irnt
6887	6642	5.4212e-02	continuous	23128	both_sexes		irnt	continuous	20022	both_sexes		irnt
6887	6644	7.2606e-03	continuous	23128	both_sexes		irnt	continuous	20023	both_sexes		irnt
6887	6664	1.0926e-01	continuous	23128	both_sexes		irnt	continuous	20153	both_sexes		irnt
6887	6740	8.5862e-01	continuous	23128	both_sexes		irnt	continuous	21001	both_sexes		irnt
6887	6742	8.9221e-01	continuous	23128	both_sexes		irnt	continuous	21002	both_sexes		irnt
6887	6829	9.0105e-01	continuous	23128	both_sexes		irnt	continuous	23098	both_sexes		irnt
6887	6831	9.5259e-01	continuous	23128	both_sexes		irnt	continuous	23099	both_sexes		irnt
6887	6833	9.7884e-01	continuous	23128	both_sexes		irnt	continuous	23100	both_sexes		irnt
6887	6835	5.8331e-01	continuous	23128	both_sexes		irnt	continuous	23101	both_sexes		irnt
6887	6837	5.8451e-01	continuous	23128	both_sexes		irnt	continuous	23102	both_sexes		irnt
6887	6839	8.6721e-01	continuous	23128	both_sexes		irnt	continuous	23104	both_sexes		irnt
6887	6841	6.8850e-01	continuous	23128	both_sexes		irnt	continuous	23105	both_sexes		irnt
6887	6843	-3.0512e-01	continuous	23128	both_sexes		irnt	continuous	23106	both_sexes		irnt
6887	6845	-3.6225e-01	continuous	23128	both_sexes		irnt	continuous	23107	both_sexes		irnt
6887	6847	-3.4386e-01	continuous	23128	both_sexes		irnt	continuous	23108	both_sexes		irnt
6887	6849	-2.4892e-01	continuous	23128	both_sexes		irnt	continuous	23109	both_sexes		irnt
6887	6851	-2.3186e-01	continuous	23128	both_sexes		irnt	continuous	23110	both_sexes		irnt
6887	6853	8.2467e-01	continuous	23128	both_sexes		irnt	continuous	23111	both_sexes		irnt
6887	6855	9.1153e-01	continuous	23128	both_sexes		irnt	continuous	23112	both_sexes		irnt
6887	6857	6.7070e-01	continuous	23128	both_sexes		irnt	continuous	23113	both_sexes		irnt
6887	6859	6.6982e-01	continuous	23128	both_sexes		irnt	continuous	23114	both_sexes		irnt
6887	6861	8.4340e-01	continuous	23128	both_sexes		irnt	continuous	23115	both_sexes		irnt
6887	6863	9.2167e-01	continuous	23128	both_sexes		irnt	continuous	23116	both_sexes		irnt
6887	6865	7.0438e-01	continuous	23128	both_sexes		irnt	continuous	23117	both_sexes		irnt
6887	6867	7.0348e-01	continuous	23128	both_sexes		irnt	continuous	23118	both_sexes		irnt
6887	6869	8.9389e-01	continuous	23128	both_sexes		irnt	continuous	23119	both_sexes		irnt
6887	6871	9.3134e-01	continuous	23128	both_sexes		irnt	continuous	23120	both_sexes		irnt
6887	6873	5.9322e-01	continuous	23128	both_sexes		irnt	continuous	23121	both_sexes		irnt
6887	6875	5.9245e-01	continuous	23128	both_sexes		irnt	continuous	23122	both_sexes		irnt
6887	6877	9.1224e-01	continuous	23128	both_sexes		irnt	continuous	23123	both_sexes		irnt
6887	6879	9.3814e-01	continuous	23128	both_sexes		irnt	continuous	23124	both_sexes		irnt
6887	6881	6.1240e-01	continuous	23128	both_sexes		irnt	continuous	23125	both_sexes		irnt
6887	6883	6.1201e-01	continuous	23128	both_sexes		irnt	continuous	23126	both_sexes		irnt
6887	6885	9.5789e-01	continuous	23128	both_sexes		irnt	continuous	23127	both_sexes		irnt
6887	6887	1.0000e+00	continuous	23128	both_sexes		irnt	continuous	23128	both_sexes		irnt
6887	6889	4.5696e-01	continuous	23128	both_sexes		irnt	continuous	23129	both_sexes		irnt
6887	6891	4.5415e-01	continuous	23128	both_sexes		irnt	continuous	23130	both_sexes		irnt
6887	6932	1.6527e-01	continuous	23128	both_sexes		irnt	continuous	30000	both_sexes		irnt
6887	6934	1.7732e-01	continuous	23128	both_sexes		irnt	continuous	30010	both_sexes		irnt
6887	6936	1.2334e-01	continuous	23128	both_sexes		irnt	continuous	30020	both_sexes		irnt
6887	6938	1.2209e-01	continuous	23128	both_sexes		irnt	continuous	30030	both_sexes		irnt
6887	6940	-1.1346e-01	continuous	23128	both_sexes		irnt	continuous	30040	both_sexes		irnt
6887	6942	-1.0027e-01	continuous	23128	both_sexes		irnt	continuous	30050	both_sexes		irnt
6887	6944	-1.9703e-03	continuous	23128	both_sexes		irnt	continuous	30060	both_sexes		irnt
6887	6946	6.7564e-02	continuous	23128	both_sexes		irnt	continuous	30070	both_sexes		irnt
6887	6948	4.0625e-02	continuous	23128	both_sexes		irnt	continuous	30080	both_sexes		irnt
6887	6950	6.5676e-02	continuous	23128	both_sexes		irnt	continuous	30090	both_sexes		irnt
6887	6952	3.2387e-02	continuous	23128	both_sexes		irnt	continuous	30100	both_sexes		irnt
6887	6954	3.3014e-02	continuous	23128	both_sexes		irnt	continuous	30110	both_sexes		irnt
6887	6956	1.5021e-01	continuous	23128	both_sexes		irnt	continuous	30120	both_sexes		irnt
6887	6958	1.1800e-01	continuous	23128	both_sexes		irnt	continuous	30130	both_sexes		irnt
6887	6960	1.2290e-01	continuous	23128	both_sexes		irnt	continuous	30140	both_sexes		irnt
6887	6962	1.0857e-01	continuous	23128	both_sexes		irnt	continuous	30150	both_sexes		irnt
6887	6966	1.6536e-02	continuous	23128	both_sexes		irnt	continuous	30180	both_sexes		irnt
6887	6968	-4.0127e-03	continuous	23128	both_sexes		irnt	continuous	30190	both_sexes		irnt
6887	6970	-1.7779e-02	continuous	23128	both_sexes		irnt	continuous	30200	both_sexes		irnt
6887	6972	5.4303e-02	continuous	23128	both_sexes		irnt	continuous	30210	both_sexes		irnt
6887	6977	3.2609e-01	continuous	23128	both_sexes		irnt	continuous	30240	both_sexes		irnt
6887	6979	3.5214e-01	continuous	23128	both_sexes		irnt	continuous	30250	both_sexes		irnt
6887	6981	-4.2629e-02	continuous	23128	both_sexes		irnt	continuous	30260	both_sexes		irnt
6887	6983	-1.2914e-01	continuous	23128	both_sexes		irnt	continuous	30270	both_sexes		irnt
6887	6985	2.7437e-01	continuous	23128	both_sexes		irnt	continuous	30280	both_sexes		irnt
6887	6987	3.5980e-01	continuous	23128	both_sexes		irnt	continuous	30290	both_sexes		irnt
6887	6989	3.8102e-01	continuous	23128	both_sexes		irnt	continuous	30300	both_sexes		irnt
6887	6993	1.9712e-01	continuous	23128	both_sexes		irnt	continuous	30510	both_sexes		irnt
6887	6995	1.0789e-01	continuous	23128	both_sexes		irnt	continuous	30520	both_sexes		irnt
6887	6997	1.5422e-01	continuous	23128	both_sexes		irnt	continuous	30530	both_sexes		irnt
6887	7585	1.6543e-01	continuous	23128	both_sexes		irnt	icd10	E11	both_sexes
6887	7623	2.3955e-01	continuous	23128	both_sexes		irnt	icd10	E66	both_sexes
6887	7660	2.1830e-03	continuous	23128	both_sexes		irnt	icd10	F17	both_sexes
6887	7673	5.4247e-02	continuous	23128	both_sexes		irnt	icd10	F32	both_sexes
6887	7748	9.7656e-02	continuous	23128	both_sexes		irnt	icd10	G47	both_sexes
6887	7869	6.9595e-02	continuous	23128	both_sexes		irnt	icd10	I25	both_sexes
6887	7916	2.2600e-02	continuous	23128	both_sexes		irnt	icd10	I83	both_sexes
6887	7960	3.0094e-02	continuous	23128	both_sexes		irnt	icd10	J44	both_sexes
6887	7961	6.8323e-02	continuous	23128	both_sexes		irnt	icd10	J45	both_sexes
6887	8004	5.6383e-02	continuous	23128	both_sexes		irnt	icd10	K21	both_sexes
6887	8020	5.9907e-02	continuous	23128	both_sexes		irnt	icd10	K42	both_sexes
6887	8022	5.9783e-02	continuous	23128	both_sexes		irnt	icd10	K44	both_sexes
6887	8049	9.3606e-02	continuous	23128	both_sexes		irnt	icd10	K80	both_sexes
6887	8142	4.0418e-02	continuous	23128	both_sexes		irnt	icd10	M16	both_sexes
6887	8143	1.0874e-01	continuous	23128	both_sexes		irnt	icd10	M17	both_sexes
6887	8169	3.4260e-02	continuous	23128	both_sexes		irnt	icd10	M51	both_sexes
6887	8223	2.7167e-02	continuous	23128	both_sexes		irnt	icd10	N20	both_sexes
6887	8448	7.0884e-02	continuous	23128	both_sexes		irnt	icd10	R07	both_sexes
6887	8459	8.1697e-03	continuous	23128	both_sexes		irnt	icd10	R19	both_sexes
6887	9083	2.0991e-02	continuous	23128	both_sexes		irnt	icd10	Z72	both_sexes
6887	9090	4.1302e-02	continuous	23128	both_sexes		irnt	icd10	Z82	both_sexes
6887	9094	8.2033e-02	continuous	23128	both_sexes		irnt	icd10	Z86	both_sexes
6887	9096	5.2849e-02	continuous	23128	both_sexes		irnt	icd10	Z88	both_sexes
6887	9103	3.9796e-02	continuous	23128	both_sexes		irnt	icd10	Z95	both_sexes
6887	9649	7.7397e-02	continuous	23128	both_sexes		irnt	prescriptions	amlodipine	both_sexes
6887	9667	9.6178e-02	continuous	23128	both_sexes		irnt	prescriptions	bendroflumethiazide	both_sexes
6887	9701	2.5860e-02	continuous	23128	both_sexes		irnt	prescriptions	citalopram	both_sexes
6887	9702	3.9186e-02	continuous	23128	both_sexes		irnt	prescriptions	clarithromycin	both_sexes
6887	9770	4.1362e-02	continuous	23128	both_sexes		irnt	prescriptions	gabapentin	both_sexes
6887	9773	7.4707e-02	continuous	23128	both_sexes		irnt	prescriptions	gliclazide	both_sexes
6887	9801	1.3655e-03	continuous	23128	both_sexes		irnt	prescriptions	latanoprost	both_sexes
6887	9816	7.7449e-03	continuous	23128	both_sexes		irnt	prescriptions	mebeverine	both_sexes
6887	9821	1.1941e-01	continuous	23128	both_sexes		irnt	prescriptions	metformin	both_sexes
6887	9849	1.4248e-01	continuous	23128	both_sexes		irnt	prescriptions	orlistat	both_sexes
6887	9853	7.5023e-02	continuous	23128	both_sexes		irnt	prescriptions	paracetamol	both_sexes
6887	9909	7.3534e-02	continuous	23128	both_sexes		irnt	prescriptions	tramadol	both_sexes
6887	9921	1.5308e-02	continuous	23128	both_sexes		irnt	prescriptions	zopiclone	both_sexes
6887	9924	1.0972e-01	continuous	23128	both_sexes		irnt	prescriptions	ACE inhibitor|anti-hypertensive	both_sexes
6887	9929	1.5784e-02	continuous	23128	both_sexes		irnt	prescriptions	GABA agonist|sedative	both_sexes
6887	9971	4.1362e-02	continuous	23128	both_sexes		irnt	prescriptions	anticonvulsant|voltage-gated calcium channel inhibitor|neuropathy	both_sexes
6887	9973	7.5023e-02	continuous	23128	both_sexes		irnt	prescriptions	antipyretic	both_sexes
6887	9975	8.0461e-03	continuous	23128	both_sexes		irnt	prescriptions	antispasmodic	both_sexes
6887	9982	3.8864e-02	continuous	23128	both_sexes		irnt	prescriptions	beta-lactam antibiotic|beta-lactamase inhibitor|antibiotic	both_sexes
6887	9987	1.1941e-01	continuous	23128	both_sexes		irnt	prescriptions	biguanides|diabetes	both_sexes
6887	9990	8.2936e-02	continuous	23128	both_sexes		irnt	prescriptions	calcium channel blocker|dihydropyridine|anti-hypertensive	both_sexes
6887	10018	1.4248e-01	continuous	23128	both_sexes		irnt	prescriptions	lipase inhibitor|obesity	both_sexes
6887	10039	7.3534e-02	continuous	23128	both_sexes		irnt	prescriptions	opioid analgesic|selective serotonin re-uptake inhibitor|norepinephrine re-uptake inhibitor	both_sexes
6887	10058	3.6679e-02	continuous	23128	both_sexes		irnt	prescriptions	selective serotonin re-uptake inhibitor|SSRI	both_sexes
6887	10065	7.7179e-02	continuous	23128	both_sexes		irnt	prescriptions	sulfonylurea|diabetes	both_sexes
6887	10068	1.0002e-01	continuous	23128	both_sexes		irnt	prescriptions	thiazide diuretic|diuretic	both_sexes
6887	10435	1.6070e-01	continuous	23128	both_sexes		irnt	phecode	250	both_sexes
6887	10439	1.6510e-01	continuous	23128	both_sexes		irnt	phecode	250.2	both_sexes
6887	10510	1.0237e-01	continuous	23128	both_sexes		irnt	phecode	272	both_sexes
6887	10556	1.6122e-02	continuous	23128	both_sexes		irnt	phecode	317	both_sexes
6887	10558	3.2351e-03	continuous	23128	both_sexes		irnt	phecode	318	both_sexes
6887	10580	9.7539e-02	continuous	23128	both_sexes		irnt	phecode	327	both_sexes
6887	10588	7.2720e-02	continuous	23128	both_sexes		irnt	phecode	306	both_sexes
6887	10634	9.9711e-02	continuous	23128	both_sexes		irnt	phecode	327.3	both_sexes
6887	10785	1.8374e-01	continuous	23128	both_sexes		irnt	phecode	401.1	both_sexes
6887	10786	1.8372e-01	continuous	23128	both_sexes		irnt	phecode	401	both_sexes
6887	10792	7.8242e-02	continuous	23128	both_sexes		irnt	phecode	411	both_sexes
6887	10797	5.6155e-02	continuous	23128	both_sexes		irnt	phecode	411.4	both_sexes
6887	10798	7.1128e-02	continuous	23128	both_sexes		irnt	phecode	411.8	both_sexes
6887	10849	5.6633e-02	continuous	23128	both_sexes		irnt	phecode	459	both_sexes
6887	10888	2.4650e-02	continuous	23128	both_sexes		irnt	phecode	454.1	both_sexes
6887	10892	6.0009e-02	continuous	23128	both_sexes		irnt	phecode	530	both_sexes
6887	10929	3.2720e-02	continuous	23128	both_sexes		irnt	phecode	496.2	both_sexes
6887	10931	3.2294e-02	continuous	23128	both_sexes		irnt	phecode	496.21	both_sexes
6887	10952	3.4898e-02	continuous	23128	both_sexes		irnt	phecode	714	both_sexes
6887	10999	5.9732e-02	continuous	23128	both_sexes		irnt	phecode	530.1	both_sexes
6887	11000	5.7472e-02	continuous	23128	both_sexes		irnt	phecode	530.11	both_sexes
6887	11018	2.9078e-02	continuous	23128	both_sexes		irnt	phecode	785	both_sexes
6887	11025	3.6544e-02	continuous	23128	both_sexes		irnt	phecode	550	both_sexes
6887	11027	5.9661e-02	continuous	23128	both_sexes		irnt	phecode	550.4	both_sexes
6887	11029	5.8639e-02	continuous	23128	both_sexes		irnt	phecode	550.2	both_sexes
6887	11039	2.5798e-02	continuous	23128	both_sexes		irnt	phecode	558	both_sexes
6887	11074	9.5337e-02	continuous	23128	both_sexes		irnt	phecode	574.1	both_sexes
6887	11167	1.1301e-01	continuous	23128	both_sexes		irnt	phecode	716	both_sexes
6887	11168	1.1302e-01	continuous	23128	both_sexes		irnt	phecode	716.9	both_sexes
6887	11183	1.0186e-01	continuous	23128	both_sexes		irnt	phecode	716.2	both_sexes
6887	11184	7.6766e-02	continuous	23128	both_sexes		irnt	phecode	740	both_sexes
6887	11200	4.1057e-02	continuous	23128	both_sexes		irnt	phecode	835	both_sexes
6887	11263	5.1380e-02	continuous	23128	both_sexes		irnt	phecode	760	both_sexes
6887	11329	3.0732e-02	continuous	23128	both_sexes		irnt	phecode	594	both_sexes
6887	11330	2.1806e-02	continuous	23128	both_sexes		irnt	phecode	594.1	both_sexes
6887	11561	6.9809e-02	continuous	23128	both_sexes		irnt	phecode	418	both_sexes
6887	11697	4.3169e-02	continuous	23128	both_sexes		irnt	phecode	960	both_sexes
6887	11698	4.1791e-02	continuous	23128	both_sexes		irnt	phecode	960.2	both_sexes
6887	11766	-1.5593e-01	continuous	23128	both_sexes		irnt	continuous	AG	both_sexes		irnt
6887	11768	2.9188e-01	continuous	23128	both_sexes		irnt	continuous	DBP	both_sexes		auto_medadj_irnt
6887	11769	2.8797e-01	continuous	23128	both_sexes		irnt	continuous	DBP	both_sexes		auto_medadj_raw
6887	11770	2.5516e-01	continuous	23128	both_sexes		irnt	continuous	DBP	both_sexes		combined_irnt
6887	11771	2.9956e-01	continuous	23128	both_sexes		irnt	continuous	DBP	both_sexes		combined_medadj_irnt
6887	11772	2.9557e-01	continuous	23128	both_sexes		irnt	continuous	DBP	both_sexes		combined_medadj_raw
6887	11773	2.5244e-01	continuous	23128	both_sexes		irnt	continuous	DBP	both_sexes		combined_raw
6887	11780	1.3492e-01	continuous	23128	both_sexes		irnt	continuous	LDLC	both_sexes		medadj_irnt
6887	11781	1.3142e-01	continuous	23128	both_sexes		irnt	continuous	LDLC	both_sexes		medadj_raw
6887	11782	2.1745e-01	continuous	23128	both_sexes		irnt	continuous	MAP	both_sexes		auto_irnt
6887	11783	2.6204e-01	continuous	23128	both_sexes		irnt	continuous	MAP	both_sexes		auto_medadj_irnt
6887	11784	2.5521e-01	continuous	23128	both_sexes		irnt	continuous	MAP	both_sexes		auto_medadj_raw
6887	11785	2.1125e-01	continuous	23128	both_sexes		irnt	continuous	MAP	both_sexes		auto_raw
6887	11786	2.2345e-01	continuous	23128	both_sexes		irnt	continuous	MAP	both_sexes		combined_irnt
6887	11787	2.6941e-01	continuous	23128	both_sexes		irnt	continuous	MAP	both_sexes		combined_medadj_irnt
6887	11788	2.6246e-01	continuous	23128	both_sexes		irnt	continuous	MAP	both_sexes		combined_medadj_raw
6887	11789	2.1720e-01	continuous	23128	both_sexes		irnt	continuous	MAP	both_sexes		combined_raw
6887	11792	7.2824e-02	continuous	23128	both_sexes		irnt	continuous	MAP	both_sexes		manual_medadj_raw
6887	11793	5.9413e-02	continuous	23128	both_sexes		irnt	continuous	MAP	both_sexes		manual_raw
6887	11796	1.3832e-01	continuous	23128	both_sexes		irnt	continuous	NAP	both_sexes		irnt
6887	11798	-5.4798e-03	continuous	23128	both_sexes		irnt	continuous	PP	both_sexes		auto_irnt
6887	11799	2.5541e-02	continuous	23128	both_sexes		irnt	continuous	PP	both_sexes		auto_medadj_irnt
6887	11800	2.5846e-02	continuous	23128	both_sexes		irnt	continuous	PP	both_sexes		auto_medadj_raw
6887	11801	-3.1743e-03	continuous	23128	both_sexes		irnt	continuous	PP	both_sexes		auto_raw
6887	11802	-4.3818e-03	continuous	23128	both_sexes		irnt	continuous	PP	both_sexes		combined_irnt
6887	11803	2.7466e-02	continuous	23128	both_sexes		irnt	continuous	PP	both_sexes		combined_medadj_irnt
6887	11804	2.7781e-02	continuous	23128	both_sexes		irnt	continuous	PP	both_sexes		combined_medadj_raw
6887	11805	-2.0135e-03	continuous	23128	both_sexes		irnt	continuous	PP	both_sexes		combined_raw
6887	11810	1.9573e-01	continuous	23128	both_sexes		irnt	continuous	SBP	both_sexes		auto_medadj_irnt
6887	11811	1.8441e-01	continuous	23128	both_sexes		irnt	continuous	SBP	both_sexes		auto_medadj_raw
6887	11812	1.5467e-01	continuous	23128	both_sexes		irnt	continuous	SBP	both_sexes		combined_irnt
6887	11813	2.0173e-01	continuous	23128	both_sexes		irnt	continuous	SBP	both_sexes		combined_medadj_irnt
6887	11814	1.9020e-01	continuous	23128	both_sexes		irnt	continuous	SBP	both_sexes		combined_medadj_raw
6887	11815	1.4312e-01	continuous	23128	both_sexes		irnt	continuous	SBP	both_sexes		combined_raw
6887	11817	5.4266e-02	continuous	23128	both_sexes		irnt	continuous	SBP	both_sexes		manual_medadj_raw
6887	11820	5.5019e-02	continuous	23128	both_sexes		irnt	continuous	Smoking	both_sexes		Ever_Never
6887	11823	-5.3682e-02	continuous	23128	both_sexes		irnt	continuous	eGFR	both_sexes		irnt
6887	11825	-1.8023e-01	continuous	23128	both_sexes		irnt	continuous	eGFRcreacys	both_sexes		irnt
6887	11827	-2.7615e-01	continuous	23128	both_sexes		irnt	continuous	eGFRcys	both_sexes		irnt
6887	14250	4.8563e-01	continuous	23128	both_sexes		irnt	continuous	whr	both_sexes		irnt
6889	13	4.4987e-02	continuous	23129	both_sexes		irnt	categorical	120	both_sexes	1
6889	15	-4.2493e-02	continuous	23129	both_sexes		irnt	categorical	120	both_sexes	9
6889	16	2.7940e-02	continuous	23129	both_sexes		irnt	categorical	670	both_sexes	1
6889	18	-2.6302e-02	continuous	23129	both_sexes		irnt	categorical	670	both_sexes	2
6889	24	-1.5385e-02	continuous	23129	both_sexes		irnt	categorical	680	both_sexes	3
6889	31	-1.0329e-01	continuous	23129	both_sexes		irnt	categorical	1210	both_sexes	1210
6889	32	-4.4579e-02	continuous	23129	both_sexes		irnt	categorical	1418	both_sexes	1
6889	38	-8.7915e-03	continuous	23129	both_sexes		irnt	categorical	1428	both_sexes	0
6889	39	2.8561e-02	continuous	23129	both_sexes		irnt	categorical	1428	both_sexes	1
6889	42	-2.2403e-02	continuous	23129	both_sexes		irnt	categorical	1448	both_sexes	1
6889	47	2.5213e-04	continuous	23129	both_sexes		irnt	categorical	1468	both_sexes	2
6889	49	3.2212e-03	continuous	23129	both_sexes		irnt	categorical	1468	both_sexes	4
6889	55	-5.8203e-02	continuous	23129	both_sexes		irnt	categorical	1538	both_sexes	0
6889	56	1.6274e-02	continuous	23129	both_sexes		irnt	categorical	1538	both_sexes	1
6889	57	5.1978e-02	continuous	23129	both_sexes		irnt	categorical	1538	both_sexes	2
6889	65	2.7976e-02	continuous	23129	both_sexes		irnt	categorical	1677	both_sexes	1677
6889	66	-1.4016e-02	continuous	23129	both_sexes		irnt	categorical	1707	both_sexes	1
6889	67	1.4010e-02	continuous	23129	both_sexes		irnt	categorical	1707	both_sexes	2
6889	72	1.5349e-02	continuous	23129	both_sexes		irnt	categorical	1747	both_sexes	4
6889	73	-6.3947e-02	continuous	23129	both_sexes		irnt	categorical	1747	both_sexes	5
6889	80	7.4542e-03	continuous	23129	both_sexes		irnt	categorical	1920	both_sexes	1920
6889	82	1.0532e-02	continuous	23129	both_sexes		irnt	categorical	1940	both_sexes	1940
6889	83	-1.9286e-02	continuous	23129	both_sexes		irnt	categorical	1950	both_sexes	1950
6889	85	-9.0314e-02	continuous	23129	both_sexes		irnt	categorical	1970	both_sexes	1970
6889	86	-5.7792e-02	continuous	23129	both_sexes		irnt	categorical	1980	both_sexes	1980
6889	89	-3.7689e-02	continuous	23129	both_sexes		irnt	categorical	2010	both_sexes	2010
6889	90	6.9573e-03	continuous	23129	both_sexes		irnt	categorical	2020	both_sexes	2020
6889	92	4.4858e-02	continuous	23129	both_sexes		irnt	categorical	2040	both_sexes	2040
6889	95	-5.9601e-02	continuous	23129	both_sexes		irnt	categorical	2129	both_sexes	2129
6889	97	3.8195e-02	continuous	23129	both_sexes		irnt	categorical	2188	both_sexes	2188
6889	98	1.2708e-03	continuous	23129	both_sexes		irnt	categorical	2207	both_sexes	2207
6889	103	5.3815e-03	continuous	23129	both_sexes		irnt	categorical	2257	both_sexes	2257
6889	104	4.2053e-02	continuous	23129	both_sexes		irnt	categorical	2316	both_sexes	2316
6889	105	7.4564e-03	continuous	23129	both_sexes		irnt	categorical	2335	both_sexes	2335
6889	113	7.9767e-02	continuous	23129	both_sexes		irnt	categorical	2443	both_sexes	2443
6889	116	2.2495e-02	continuous	23129	both_sexes		irnt	categorical	2473	both_sexes	2473
6889	149	-2.2683e-03	continuous	23129	both_sexes		irnt	categorical	3393	both_sexes	3393
6889	155	1.0056e-02	continuous	23129	both_sexes		irnt	categorical	3571	both_sexes	3571
6889	157	4.3475e-03	continuous	23129	both_sexes		irnt	categorical	3606	both_sexes	3606
6889	181	2.3321e-02	continuous	23129	both_sexes		irnt	categorical	4293	both_sexes	3
6889	182	-2.3259e-02	continuous	23129	both_sexes		irnt	categorical	4294	both_sexes	0
6889	200	2.7181e-02	continuous	23129	both_sexes		irnt	categorical	4957	both_sexes	4957
6889	204	1.6397e-02	continuous	23129	both_sexes		irnt	categorical	5001	both_sexes	5001
6889	205	1.7189e-02	continuous	23129	both_sexes		irnt	categorical	5012	both_sexes	5012
6889	235	1.8286e-03	continuous	23129	both_sexes		irnt	categorical	5556	both_sexes	5556
6889	276	-4.1360e-02	continuous	23129	both_sexes		irnt	categorical	6138	both_sexes	100
6889	277	2.5188e-02	continuous	23129	both_sexes		irnt	categorical	6138	both_sexes	2
6889	278	3.2264e-02	continuous	23129	both_sexes		irnt	categorical	6138	both_sexes	3
6889	279	7.4867e-03	continuous	23129	both_sexes		irnt	categorical	6138	both_sexes	4
6889	280	1.8289e-02	continuous	23129	both_sexes		irnt	categorical	6138	both_sexes	5
6889	281	3.3320e-02	continuous	23129	both_sexes		irnt	categorical	6138	both_sexes	6
6889	293	7.2012e-03	continuous	23129	both_sexes		irnt	categorical	6141	both_sexes	1
6889	294	7.4606e-03	continuous	23129	both_sexes		irnt	categorical	6141	both_sexes	2
6889	305	-6.8028e-03	continuous	23129	both_sexes		irnt	categorical	6142	both_sexes	4
6889	307	5.0578e-03	continuous	23129	both_sexes		irnt	categorical	6142	both_sexes	6
6889	312	-1.6792e-02	continuous	23129	both_sexes		irnt	categorical	6143	both_sexes	3
6889	314	-2.8262e-02	continuous	23129	both_sexes		irnt	categorical	6144	both_sexes	1
6889	318	-1.5450e-04	continuous	23129	both_sexes		irnt	categorical	6144	both_sexes	5
6889	319	1.4723e-02	continuous	23129	both_sexes		irnt	categorical	6145	both_sexes	1
6889	325	4.2433e-02	continuous	23129	both_sexes		irnt	categorical	6145	both_sexes	6
6889	345	7.0998e-03	continuous	23129	both_sexes		irnt	categorical	6149	both_sexes	100
6889	347	8.1106e-03	continuous	23129	both_sexes		irnt	categorical	6149	both_sexes	3
6889	348	-3.5122e-03	continuous	23129	both_sexes		irnt	categorical	6149	both_sexes	4
6889	350	8.8952e-04	continuous	23129	both_sexes		irnt	categorical	6149	both_sexes	6
6889	352	-9.2951e-02	continuous	23129	both_sexes		irnt	categorical	6150	both_sexes	100
6889	353	5.2168e-03	continuous	23129	both_sexes		irnt	categorical	6150	both_sexes	2
6889	355	9.9911e-02	continuous	23129	both_sexes		irnt	categorical	6150	both_sexes	4
6889	362	6.5832e-03	continuous	23129	both_sexes		irnt	categorical	6151	both_sexes	7
6889	363	-2.6395e-03	continuous	23129	both_sexes		irnt	categorical	6152	both_sexes	100
6889	367	6.0552e-03	continuous	23129	both_sexes		irnt	categorical	6152	both_sexes	8
6889	376	-4.0442e-02	continuous	23129	both_sexes		irnt	categorical	6154	both_sexes	100
6889	377	4.4385e-02	continuous	23129	both_sexes		irnt	categorical	6154	both_sexes	2
6889	378	8.0261e-03	continuous	23129	both_sexes		irnt	categorical	6154	both_sexes	3
6889	380	1.0974e-02	continuous	23129	both_sexes		irnt	categorical	6154	both_sexes	5
6889	383	1.0610e-02	continuous	23129	both_sexes		irnt	categorical	6155	both_sexes	100
6889	407	-4.7569e-02	continuous	23129	both_sexes		irnt	categorical	6159	both_sexes	100
6889	413	8.6093e-02	continuous	23129	both_sexes		irnt	categorical	6159	both_sexes	7
6889	414	3.9915e-03	continuous	23129	both_sexes		irnt	categorical	6159	both_sexes	8
6889	415	2.8232e-02	continuous	23129	both_sexes		irnt	categorical	6160	both_sexes	1
6889	416	-5.0378e-03	continuous	23129	both_sexes		irnt	categorical	6160	both_sexes	100
6889	419	2.6676e-03	continuous	23129	both_sexes		irnt	categorical	6160	both_sexes	4
6889	420	1.3519e-02	continuous	23129	both_sexes		irnt	categorical	6160	both_sexes	5
6889	421	5.9216e-02	continuous	23129	both_sexes		irnt	categorical	6162	both_sexes	1
6889	423	-2.8331e-02	continuous	23129	both_sexes		irnt	categorical	6162	both_sexes	2
6889	424	-2.9534e-02	continuous	23129	both_sexes		irnt	categorical	6162	both_sexes	3
6889	427	-2.6362e-03	continuous	23129	both_sexes		irnt	categorical	6164	both_sexes	100
6889	428	1.4088e-02	continuous	23129	both_sexes		irnt	categorical	6164	both_sexes	2
6889	431	3.2901e-02	continuous	23129	both_sexes		irnt	categorical	6164	both_sexes	5
6889	436	8.3716e-03	continuous	23129	both_sexes		irnt	categorical	6179	both_sexes	1
6889	437	-5.0405e-03	continuous	23129	both_sexes		irnt	categorical	6179	both_sexes	100
6889	488	9.7693e-02	continuous	23129	both_sexes		irnt	categorical	20002	both_sexes	1065
6889	492	5.0451e-03	continuous	23129	both_sexes		irnt	categorical	20002	both_sexes	1074
6889	506	5.3628e-03	continuous	23129	both_sexes		irnt	categorical	20002	both_sexes	1111
6889	545	7.1454e-02	continuous	23129	both_sexes		irnt	categorical	20002	both_sexes	1220
6889	550	2.8283e-02	continuous	23129	both_sexes		irnt	categorical	20002	both_sexes	1226
6889	584	1.6281e-02	continuous	23129	both_sexes		irnt	categorical	20002	both_sexes	1286
6889	671	8.5181e-03	continuous	23129	both_sexes		irnt	categorical	20002	both_sexes	1474
6889	877	1.1021e-02	continuous	23129	both_sexes		irnt	categorical	20003	both_sexes	1140865634
6889	895	2.5180e-02	continuous	23129	both_sexes		irnt	categorical	20003	both_sexes	1140866738
6889	942	4.1429e-02	continuous	23129	both_sexes		irnt	categorical	20003	both_sexes	1140871310
6889	981	1.1604e-02	continuous	23129	both_sexes		irnt	categorical	20003	both_sexes	1140874420
6889	1040	3.8617e-02	continuous	23129	both_sexes		irnt	categorical	20003	both_sexes	1140879802
6889	1055	-1.5360e-03	continuous	23129	both_sexes		irnt	categorical	20003	both_sexes	1140881856
6889	1093	6.9074e-02	continuous	23129	both_sexes		irnt	categorical	20003	both_sexes	1140884600
6889	1179	1.4867e-02	continuous	23129	both_sexes		irnt	categorical	20003	both_sexes	1140923346
6889	1312	-5.6976e-03	continuous	23129	both_sexes		irnt	categorical	20003	both_sexes	1141176832
6889	1357	2.4504e-02	continuous	23129	both_sexes		irnt	categorical	20003	both_sexes	1141191044
6889	1368	4.3700e-02	continuous	23129	both_sexes		irnt	categorical	20003	both_sexes	1141194794
6889	1496	-1.4622e-02	continuous	23129	both_sexes		irnt	categorical	20004	both_sexes	1477
6889	1497	3.3340e-02	continuous	23129	both_sexes		irnt	categorical	20004	both_sexes	1478
6889	1498	3.9023e-02	continuous	23129	both_sexes		irnt	categorical	20004	both_sexes	1479
6889	1499	8.4541e-03	continuous	23129	both_sexes		irnt	categorical	20004	both_sexes	1480
6889	1502	7.9443e-03	continuous	23129	both_sexes		irnt	categorical	20004	both_sexes	1483
6889	1836	2.4615e-03	continuous	23129	both_sexes		irnt	categorical	20107	both_sexes	1
6889	1838	-3.9511e-04	continuous	23129	both_sexes		irnt	categorical	20107	both_sexes	100
6889	1839	-1.5553e-02	continuous	23129	both_sexes		irnt	categorical	20107	both_sexes	101
6889	1844	8.3737e-03	continuous	23129	both_sexes		irnt	categorical	20107	both_sexes	3
6889	1848	1.4831e-02	continuous	23129	both_sexes		irnt	categorical	20107	both_sexes	9
6889	1861	-2.1861e-03	continuous	23129	both_sexes		irnt	categorical	20110	both_sexes	100
6889	1870	1.0324e-02	continuous	23129	both_sexes		irnt	categorical	20110	both_sexes	8
6889	1871	1.5819e-02	continuous	23129	both_sexes		irnt	categorical	20110	both_sexes	9
6889	1872	-7.5875e-03	continuous	23129	both_sexes		irnt	categorical	20111	both_sexes	1
6889	1874	-2.4416e-03	continuous	23129	both_sexes		irnt	categorical	20111	both_sexes	100
6889	1875	-4.8824e-03	continuous	23129	both_sexes		irnt	categorical	20111	both_sexes	101
6889	1885	5.5386e-03	continuous	23129	both_sexes		irnt	categorical	20111	both_sexes	9
6889	1985	-4.3217e-02	continuous	23129	both_sexes		irnt	categorical	20116	both_sexes	0
6889	1986	6.6059e-02	continuous	23129	both_sexes		irnt	categorical	20116	both_sexes	1
6889	1987	-3.1927e-02	continuous	23129	both_sexes		irnt	categorical	20116	both_sexes	2
6889	1988	-4.7794e-02	continuous	23129	both_sexes		irnt	categorical	20117	both_sexes	0
6889	1989	-3.4378e-03	continuous	23129	both_sexes		irnt	categorical	20117	both_sexes	1
6889	1990	3.8379e-02	continuous	23129	both_sexes		irnt	categorical	20117	both_sexes	2
6889	2007	3.9851e-02	continuous	23129	both_sexes		irnt	categorical	20160	both_sexes	20160
6889	3330	3.6749e-02	continuous	23129	both_sexes		irnt	categorical	41200	both_sexes	J183
6889	5864	2.3537e-02	continuous	23129	both_sexes		irnt	categorical	41232	both_sexes	10
6889	5869	6.2915e-02	continuous	23129	both_sexes		irnt	categorical	41244	both_sexes	100
6889	5878	1.7584e-02	continuous	23129	both_sexes		irnt	categorical	41245	both_sexes	1040
6889	5879	2.8157e-02	continuous	23129	both_sexes		irnt	categorical	41245	both_sexes	1070
6889	5891	-1.5911e-03	continuous	23129	both_sexes		irnt	categorical	41245	both_sexes	1280
6889	5933	2.6705e-02	continuous	23129	both_sexes		irnt	categorical	41246	both_sexes	1160
6889	5950	-6.7062e-03	continuous	23129	both_sexes		irnt	categorical	41246	both_sexes	1480
6889	6001	3.3241e-02	continuous	23129	both_sexes		irnt	categorical	41247	both_sexes	2000
6889	6009	3.7530e-02	continuous	23129	both_sexes		irnt	categorical	41248	both_sexes	1000
6889	6040	4.0110e-02	continuous	23129	both_sexes		irnt	categorical	41249	both_sexes	2002
6889	6058	3.7311e-02	continuous	23129	both_sexes		irnt	categorical	41250	both_sexes	1000
6889	6068	3.5407e-02	continuous	23129	both_sexes		irnt	categorical	41251	both_sexes	1000
6889	6157	2.5273e-01	continuous	23129	both_sexes		irnt	continuous	46	both_sexes		irnt
6889	6159	2.4903e-01	continuous	23129	both_sexes		irnt	continuous	47	both_sexes		irnt
6889	6161	5.2015e-01	continuous	23129	both_sexes		irnt	continuous	48	both_sexes		irnt
6889	6163	5.9217e-01	continuous	23129	both_sexes		irnt	continuous	49	both_sexes		irnt
6889	6165	5.8081e-01	continuous	23129	both_sexes		irnt	continuous	50	both_sexes		irnt
6889	6167	4.7404e-01	continuous	23129	both_sexes		irnt	continuous	51	both_sexes		irnt
6889	6183	3.7192e-02	continuous	23129	both_sexes		irnt	continuous	102	both_sexes		irnt
6889	6198	-8.3435e-02	continuous	23129	both_sexes		irnt	continuous	400	both_sexes		irnt
6889	6201	-6.7782e-02	continuous	23129	both_sexes		irnt	continuous	404	both_sexes		irnt
6889	6203	-2.2627e-03	continuous	23129	both_sexes		irnt	continuous	699	both_sexes		irnt
6889	6220	-2.1061e-02	continuous	23129	both_sexes		irnt	continuous	874	both_sexes		irnt
6889	6269	3.5953e-02	continuous	23129	both_sexes		irnt	continuous	1438	both_sexes		irnt
6889	6273	-1.7497e-02	continuous	23129	both_sexes		irnt	continuous	1488	both_sexes		irnt
6889	6303	-4.9628e-02	continuous	23129	both_sexes		irnt	continuous	2139	both_sexes		irnt
6889	6307	8.9699e-04	continuous	23129	both_sexes		irnt	continuous	2217	both_sexes		irnt
6889	6347	2.1533e-01	continuous	23129	both_sexes		irnt	continuous	3062	both_sexes		irnt
6889	6349	2.1592e-01	continuous	23129	both_sexes		irnt	continuous	3063	both_sexes		irnt
6889	6351	1.6777e-01	continuous	23129	both_sexes		irnt	continuous	3064	both_sexes		irnt
6889	6354	4.1958e-01	continuous	23129	both_sexes		irnt	continuous	3143	both_sexes		irnt
6889	6360	3.9521e-02	continuous	23129	both_sexes		irnt	continuous	3148	both_sexes		irnt
6889	6411	1.2092e-01	continuous	23129	both_sexes		irnt	continuous	4079	both_sexes		irnt
6889	6413	7.3322e-02	continuous	23129	both_sexes		irnt	continuous	4080	both_sexes		irnt
6889	6415	3.1922e-01	continuous	23129	both_sexes		irnt	continuous	4100	both_sexes		irnt
6889	6417	7.6859e-02	continuous	23129	both_sexes		irnt	continuous	4101	both_sexes		irnt
6889	6419	3.6721e-02	continuous	23129	both_sexes		irnt	continuous	4104	both_sexes		irnt
6889	6421	3.7638e-02	continuous	23129	both_sexes		irnt	continuous	4105	both_sexes		irnt
6889	6423	3.6721e-02	continuous	23129	both_sexes		irnt	continuous	4106	both_sexes		irnt
6889	6427	7.4022e-02	continuous	23129	both_sexes		irnt	continuous	4120	both_sexes		irnt
6889	6429	3.3041e-02	continuous	23129	both_sexes		irnt	continuous	4123	both_sexes		irnt
6889	6431	3.3537e-02	continuous	23129	both_sexes		irnt	continuous	4124	both_sexes		irnt
6889	6433	3.3040e-02	continuous	23129	both_sexes		irnt	continuous	4125	both_sexes		irnt
6889	6435	1.2900e-02	continuous	23129	both_sexes		irnt	continuous	4194	both_sexes		irnt
6889	6437	1.2145e-02	continuous	23129	both_sexes		irnt	continuous	4195	both_sexes		irnt
6889	6495	-6.0388e-02	continuous	23129	both_sexes		irnt	continuous	5096	both_sexes		irnt
6889	6497	-5.6632e-02	continuous	23129	both_sexes		irnt	continuous	5097	both_sexes		irnt
6889	6499	-5.8320e-02	continuous	23129	both_sexes		irnt	continuous	5098	both_sexes		irnt
6889	6501	-6.0838e-02	continuous	23129	both_sexes		irnt	continuous	5099	both_sexes		irnt
6889	6535	-6.6844e-03	continuous	23129	both_sexes		irnt	continuous	5116	both_sexes		irnt
6889	6543	-5.4884e-02	continuous	23129	both_sexes		irnt	continuous	5132	both_sexes		irnt
6889	6545	-5.3040e-02	continuous	23129	both_sexes		irnt	continuous	5133	both_sexes		irnt
6889	6547	-5.2012e-02	continuous	23129	both_sexes		irnt	continuous	5134	both_sexes		irnt
6889	6549	-5.3612e-02	continuous	23129	both_sexes		irnt	continuous	5135	both_sexes		irnt
6889	6580	-1.4544e-03	continuous	23129	both_sexes		irnt	continuous	5257	both_sexes		irnt
6889	6629	6.2822e-03	continuous	23129	both_sexes		irnt	continuous	20010	both_sexes		irnt
6889	6633	5.2469e-01	continuous	23129	both_sexes		irnt	continuous	20015	both_sexes		irnt
6889	6635	5.0230e-02	continuous	23129	both_sexes		irnt	continuous	20016	both_sexes		irnt
6889	6642	1.5210e-01	continuous	23129	both_sexes		irnt	continuous	20022	both_sexes		irnt
6889	6644	-6.0620e-02	continuous	23129	both_sexes		irnt	continuous	20023	both_sexes		irnt
6889	6664	3.0528e-01	continuous	23129	both_sexes		irnt	continuous	20153	both_sexes		irnt
6889	6740	5.2381e-01	continuous	23129	both_sexes		irnt	continuous	21001	both_sexes		irnt
6889	6742	7.4747e-01	continuous	23129	both_sexes		irnt	continuous	21002	both_sexes		irnt
6889	6829	7.5496e-01	continuous	23129	both_sexes		irnt	continuous	23098	both_sexes		irnt
6889	6831	2.4768e-01	continuous	23129	both_sexes		irnt	continuous	23099	both_sexes		irnt
6889	6833	4.9377e-01	continuous	23129	both_sexes		irnt	continuous	23100	both_sexes		irnt
6889	6835	9.7015e-01	continuous	23129	both_sexes		irnt	continuous	23101	both_sexes		irnt
6889	6837	9.6781e-01	continuous	23129	both_sexes		irnt	continuous	23102	both_sexes		irnt
6889	6839	5.2890e-01	continuous	23129	both_sexes		irnt	continuous	23104	both_sexes		irnt
6889	6841	9.3922e-01	continuous	23129	both_sexes		irnt	continuous	23105	both_sexes		irnt
6889	6843	-7.2772e-01	continuous	23129	both_sexes		irnt	continuous	23106	both_sexes		irnt
6889	6845	-5.6696e-01	continuous	23129	both_sexes		irnt	continuous	23107	both_sexes		irnt
6889	6847	-6.0361e-01	continuous	23129	both_sexes		irnt	continuous	23108	both_sexes		irnt
6889	6849	-6.4058e-01	continuous	23129	both_sexes		irnt	continuous	23109	both_sexes		irnt
6889	6851	-6.7781e-01	continuous	23129	both_sexes		irnt	continuous	23110	both_sexes		irnt
6889	6853	2.9862e-01	continuous	23129	both_sexes		irnt	continuous	23111	both_sexes		irnt
6889	6855	5.2442e-01	continuous	23129	both_sexes		irnt	continuous	23112	both_sexes		irnt
6889	6857	8.3523e-01	continuous	23129	both_sexes		irnt	continuous	23113	both_sexes		irnt
6889	6859	8.3543e-01	continuous	23129	both_sexes		irnt	continuous	23114	both_sexes		irnt
6889	6861	2.8875e-01	continuous	23129	both_sexes		irnt	continuous	23115	both_sexes		irnt
6889	6863	5.2014e-01	continuous	23129	both_sexes		irnt	continuous	23116	both_sexes		irnt
6889	6865	8.5097e-01	continuous	23129	both_sexes		irnt	continuous	23117	both_sexes		irnt
6889	6867	8.5120e-01	continuous	23129	both_sexes		irnt	continuous	23118	both_sexes		irnt
6889	6869	3.0365e-01	continuous	23129	both_sexes		irnt	continuous	23119	both_sexes		irnt
6889	6871	5.3856e-01	continuous	23129	both_sexes		irnt	continuous	23120	both_sexes		irnt
6889	6873	9.1308e-01	continuous	23129	both_sexes		irnt	continuous	23121	both_sexes		irnt
6889	6875	9.1254e-01	continuous	23129	both_sexes		irnt	continuous	23122	both_sexes		irnt
6889	6877	2.9087e-01	continuous	23129	both_sexes		irnt	continuous	23123	both_sexes		irnt
6889	6879	5.3460e-01	continuous	23129	both_sexes		irnt	continuous	23124	both_sexes		irnt
6889	6881	9.2806e-01	continuous	23129	both_sexes		irnt	continuous	23125	both_sexes		irnt
6889	6883	9.2775e-01	continuous	23129	both_sexes		irnt	continuous	23126	both_sexes		irnt
6889	6885	2.1151e-01	continuous	23129	both_sexes		irnt	continuous	23127	both_sexes		irnt
6889	6887	4.5696e-01	continuous	23129	both_sexes		irnt	continuous	23128	both_sexes		irnt
6889	6889	1.0000e+00	continuous	23129	both_sexes		irnt	continuous	23129	both_sexes		irnt
6889	6891	9.9833e-01	continuous	23129	both_sexes		irnt	continuous	23130	both_sexes		irnt
6889	6932	9.3786e-03	continuous	23129	both_sexes		irnt	continuous	30000	both_sexes		irnt
6889	6934	4.8929e-02	continuous	23129	both_sexes		irnt	continuous	30010	both_sexes		irnt
6889	6936	2.5263e-02	continuous	23129	both_sexes		irnt	continuous	30020	both_sexes		irnt
6889	6938	1.8634e-02	continuous	23129	both_sexes		irnt	continuous	30030	both_sexes		irnt
6889	6940	-5.6928e-02	continuous	23129	both_sexes		irnt	continuous	30040	both_sexes		irnt
6889	6942	-4.3027e-02	continuous	23129	both_sexes		irnt	continuous	30050	both_sexes		irnt
6889	6944	1.5532e-02	continuous	23129	both_sexes		irnt	continuous	30060	both_sexes		irnt
6889	6946	4.4500e-02	continuous	23129	both_sexes		irnt	continuous	30070	both_sexes		irnt
6889	6948	-6.0566e-02	continuous	23129	both_sexes		irnt	continuous	30080	both_sexes		irnt
6889	6950	-4.8570e-02	continuous	23129	both_sexes		irnt	continuous	30090	both_sexes		irnt
6889	6952	3.7125e-02	continuous	23129	both_sexes		irnt	continuous	30100	both_sexes		irnt
6889	6954	5.3721e-02	continuous	23129	both_sexes		irnt	continuous	30110	both_sexes		irnt
6889	6956	2.9108e-02	continuous	23129	both_sexes		irnt	continuous	30120	both_sexes		irnt
6889	6958	2.0165e-02	continuous	23129	both_sexes		irnt	continuous	30130	both_sexes		irnt
6889	6960	-2.3276e-03	continuous	23129	both_sexes		irnt	continuous	30140	both_sexes		irnt
6889	6962	4.0779e-02	continuous	23129	both_sexes		irnt	continuous	30150	both_sexes		irnt
6889	6966	2.2790e-02	continuous	23129	both_sexes		irnt	continuous	30180	both_sexes		irnt
6889	6968	1.4222e-02	continuous	23129	both_sexes		irnt	continuous	30190	both_sexes		irnt
6889	6970	-2.5098e-02	continuous	23129	both_sexes		irnt	continuous	30200	both_sexes		irnt
6889	6972	4.1241e-02	continuous	23129	both_sexes		irnt	continuous	30210	both_sexes		irnt
6889	6977	1.4843e-01	continuous	23129	both_sexes		irnt	continuous	30240	both_sexes		irnt
6889	6979	1.5445e-01	continuous	23129	both_sexes		irnt	continuous	30250	both_sexes		irnt
6889	6981	-5.1588e-02	continuous	23129	both_sexes		irnt	continuous	30260	both_sexes		irnt
6889	6983	-8.4768e-02	continuous	23129	both_sexes		irnt	continuous	30270	both_sexes		irnt
6889	6985	1.1660e-01	continuous	23129	both_sexes		irnt	continuous	30280	both_sexes		irnt
6889	6987	1.6036e-01	continuous	23129	both_sexes		irnt	continuous	30290	both_sexes		irnt
6889	6989	1.6560e-01	continuous	23129	both_sexes		irnt	continuous	30300	both_sexes		irnt
6889	6993	1.5864e-01	continuous	23129	both_sexes		irnt	continuous	30510	both_sexes		irnt
6889	6995	1.1094e-01	continuous	23129	both_sexes		irnt	continuous	30520	both_sexes		irnt
6889	6997	9.2601e-02	continuous	23129	both_sexes		irnt	continuous	30530	both_sexes		irnt
6889	7585	8.9885e-02	continuous	23129	both_sexes		irnt	icd10	E11	both_sexes
6889	7623	1.5754e-01	continuous	23129	both_sexes		irnt	icd10	E66	both_sexes
6889	7660	-1.8170e-02	continuous	23129	both_sexes		irnt	icd10	F17	both_sexes
6889	7673	1.7635e-02	continuous	23129	both_sexes		irnt	icd10	F32	both_sexes
6889	7748	6.7738e-02	continuous	23129	both_sexes		irnt	icd10	G47	both_sexes
6889	7869	9.6478e-03	continuous	23129	both_sexes		irnt	icd10	I25	both_sexes
6889	7916	3.3910e-02	continuous	23129	both_sexes		irnt	icd10	I83	both_sexes
6889	7960	-2.1274e-02	continuous	23129	both_sexes		irnt	icd10	J44	both_sexes
6889	7961	1.4254e-02	continuous	23129	both_sexes		irnt	icd10	J45	both_sexes
6889	8004	4.1537e-03	continuous	23129	both_sexes		irnt	icd10	K21	both_sexes
6889	8020	4.1620e-02	continuous	23129	both_sexes		irnt	icd10	K42	both_sexes
6889	8022	3.6721e-04	continuous	23129	both_sexes		irnt	icd10	K44	both_sexes
6889	8049	3.9384e-02	continuous	23129	both_sexes		irnt	icd10	K80	both_sexes
6889	8142	4.5687e-02	continuous	23129	both_sexes		irnt	icd10	M16	both_sexes
6889	8143	8.7894e-02	continuous	23129	both_sexes		irnt	icd10	M17	both_sexes
6889	8169	2.7633e-02	continuous	23129	both_sexes		irnt	icd10	M51	both_sexes
6889	8223	9.4309e-03	continuous	23129	both_sexes		irnt	icd10	N20	both_sexes
6889	8448	1.7648e-02	continuous	23129	both_sexes		irnt	icd10	R07	both_sexes
6889	8459	-4.5560e-03	continuous	23129	both_sexes		irnt	icd10	R19	both_sexes
6889	9083	-5.7325e-03	continuous	23129	both_sexes		irnt	icd10	Z72	both_sexes
6889	9090	1.2495e-02	continuous	23129	both_sexes		irnt	icd10	Z82	both_sexes
6889	9094	3.9449e-02	continuous	23129	both_sexes		irnt	icd10	Z86	both_sexes
6889	9096	2.2572e-02	continuous	23129	both_sexes		irnt	icd10	Z88	both_sexes
6889	9103	4.7118e-03	continuous	23129	both_sexes		irnt	icd10	Z95	both_sexes
6889	9649	3.1741e-02	continuous	23129	both_sexes		irnt	prescriptions	amlodipine	both_sexes
6889	9667	4.0531e-02	continuous	23129	both_sexes		irnt	prescriptions	bendroflumethiazide	both_sexes
6889	9701	1.9354e-03	continuous	23129	both_sexes		irnt	prescriptions	citalopram	both_sexes
6889	9702	1.2161e-02	continuous	23129	both_sexes		irnt	prescriptions	clarithromycin	both_sexes
6889	9770	1.3945e-02	continuous	23129	both_sexes		irnt	prescriptions	gabapentin	both_sexes
6889	9773	4.0928e-02	continuous	23129	both_sexes		irnt	prescriptions	gliclazide	both_sexes
6889	9801	-4.2303e-03	continuous	23129	both_sexes		irnt	prescriptions	latanoprost	both_sexes
6889	9816	-8.9062e-03	continuous	23129	both_sexes		irnt	prescriptions	mebeverine	both_sexes
6889	9821	6.0667e-02	continuous	23129	both_sexes		irnt	prescriptions	metformin	both_sexes
6889	9849	8.9162e-02	continuous	23129	both_sexes		irnt	prescriptions	orlistat	both_sexes
6889	9853	1.1558e-02	continuous	23129	both_sexes		irnt	prescriptions	paracetamol	both_sexes
6889	9909	3.2875e-02	continuous	23129	both_sexes		irnt	prescriptions	tramadol	both_sexes
6889	9921	5.5506e-04	continuous	23129	both_sexes		irnt	prescriptions	zopiclone	both_sexes
6889	9924	4.9279e-02	continuous	23129	both_sexes		irnt	prescriptions	ACE inhibitor|anti-hypertensive	both_sexes
6889	9929	3.5128e-04	continuous	23129	both_sexes		irnt	prescriptions	GABA agonist|sedative	both_sexes
6889	9971	1.3945e-02	continuous	23129	both_sexes		irnt	prescriptions	anticonvulsant|voltage-gated calcium channel inhibitor|neuropathy	both_sexes
6889	9973	1.1558e-02	continuous	23129	both_sexes		irnt	prescriptions	antipyretic	both_sexes
6889	9975	-9.4308e-03	continuous	23129	both_sexes		irnt	prescriptions	antispasmodic	both_sexes
6889	9982	1.4308e-02	continuous	23129	both_sexes		irnt	prescriptions	beta-lactam antibiotic|beta-lactamase inhibitor|antibiotic	both_sexes
6889	9987	6.0667e-02	continuous	23129	both_sexes		irnt	prescriptions	biguanides|diabetes	both_sexes
6889	9990	3.5899e-02	continuous	23129	both_sexes		irnt	prescriptions	calcium channel blocker|dihydropyridine|anti-hypertensive	both_sexes
6889	10018	8.9162e-02	continuous	23129	both_sexes		irnt	prescriptions	lipase inhibitor|obesity	both_sexes
6889	10039	3.2875e-02	continuous	23129	both_sexes		irnt	prescriptions	opioid analgesic|selective serotonin re-uptake inhibitor|norepinephrine re-uptake inhibitor	both_sexes
6889	10058	5.9832e-03	continuous	23129	both_sexes		irnt	prescriptions	selective serotonin re-uptake inhibitor|SSRI	both_sexes
6889	10065	4.2155e-02	continuous	23129	both_sexes		irnt	prescriptions	sulfonylurea|diabetes	both_sexes
6889	10068	4.3732e-02	continuous	23129	both_sexes		irnt	prescriptions	thiazide diuretic|diuretic	both_sexes
6889	10435	8.9514e-02	continuous	23129	both_sexes		irnt	phecode	250	both_sexes
6889	10439	9.0100e-02	continuous	23129	both_sexes		irnt	phecode	250.2	both_sexes
6889	10510	2.8439e-02	continuous	23129	both_sexes		irnt	phecode	272	both_sexes
6889	10556	-1.0991e-02	continuous	23129	both_sexes		irnt	phecode	317	both_sexes
6889	10558	-1.8230e-02	continuous	23129	both_sexes		irnt	phecode	318	both_sexes
6889	10580	6.7360e-02	continuous	23129	both_sexes		irnt	phecode	327	both_sexes
6889	10588	3.0533e-02	continuous	23129	both_sexes		irnt	phecode	306	both_sexes
6889	10634	6.9686e-02	continuous	23129	both_sexes		irnt	phecode	327.3	both_sexes
6889	10785	8.9798e-02	continuous	23129	both_sexes		irnt	phecode	401.1	both_sexes
6889	10786	8.9776e-02	continuous	23129	both_sexes		irnt	phecode	401	both_sexes
6889	10792	1.1637e-02	continuous	23129	both_sexes		irnt	phecode	411	both_sexes
6889	10797	5.5359e-03	continuous	23129	both_sexes		irnt	phecode	411.4	both_sexes
6889	10798	9.8528e-03	continuous	23129	both_sexes		irnt	phecode	411.8	both_sexes
6889	10849	3.2260e-02	continuous	23129	both_sexes		irnt	phecode	459	both_sexes
6889	10888	3.4725e-02	continuous	23129	both_sexes		irnt	phecode	454.1	both_sexes
6889	10892	-3.0847e-03	continuous	23129	both_sexes		irnt	phecode	530	both_sexes
6889	10929	-2.0486e-02	continuous	23129	both_sexes		irnt	phecode	496.2	both_sexes
6889	10931	-2.0892e-02	continuous	23129	both_sexes		irnt	phecode	496.21	both_sexes
6889	10952	8.4418e-04	continuous	23129	both_sexes		irnt	phecode	714	both_sexes
6889	10999	-6.9889e-04	continuous	23129	both_sexes		irnt	phecode	530.1	both_sexes
6889	11000	3.1130e-03	continuous	23129	both_sexes		irnt	phecode	530.11	both_sexes
6889	11018	-1.0928e-02	continuous	23129	both_sexes		irnt	phecode	785	both_sexes
6889	11025	2.0935e-03	continuous	23129	both_sexes		irnt	phecode	550	both_sexes
6889	11027	4.0737e-02	continuous	23129	both_sexes		irnt	phecode	550.4	both_sexes
6889	11029	3.1011e-04	continuous	23129	both_sexes		irnt	phecode	550.2	both_sexes
6889	11039	-5.2679e-03	continuous	23129	both_sexes		irnt	phecode	558	both_sexes
6889	11074	3.9359e-02	continuous	23129	both_sexes		irnt	phecode	574.1	both_sexes
6889	11167	8.2172e-02	continuous	23129	both_sexes		irnt	phecode	716	both_sexes
6889	11168	8.2083e-02	continuous	23129	both_sexes		irnt	phecode	716.9	both_sexes
6889	11183	8.1838e-02	continuous	23129	both_sexes		irnt	phecode	716.2	both_sexes
6889	11184	6.1565e-02	continuous	23129	both_sexes		irnt	phecode	740	both_sexes
6889	11200	4.9651e-02	continuous	23129	both_sexes		irnt	phecode	835	both_sexes
6889	11263	2.3550e-02	continuous	23129	both_sexes		irnt	phecode	760	both_sexes
6889	11329	9.3805e-03	continuous	23129	both_sexes		irnt	phecode	594	both_sexes
6889	11330	7.8604e-03	continuous	23129	both_sexes		irnt	phecode	594.1	both_sexes
6889	11561	1.6511e-02	continuous	23129	both_sexes		irnt	phecode	418	both_sexes
6889	11697	1.6273e-02	continuous	23129	both_sexes		irnt	phecode	960	both_sexes
6889	11698	1.6903e-02	continuous	23129	both_sexes		irnt	phecode	960.2	both_sexes
6889	11766	-1.4406e-02	continuous	23129	both_sexes		irnt	continuous	AG	both_sexes		irnt
6889	11768	1.3794e-01	continuous	23129	both_sexes		irnt	continuous	DBP	both_sexes		auto_medadj_irnt
6889	11769	1.3673e-01	continuous	23129	both_sexes		irnt	continuous	DBP	both_sexes		auto_medadj_raw
6889	11770	1.2411e-01	continuous	23129	both_sexes		irnt	continuous	DBP	both_sexes		combined_irnt
6889	11771	1.4181e-01	continuous	23129	both_sexes		irnt	continuous	DBP	both_sexes		combined_medadj_irnt
6889	11772	1.4054e-01	continuous	23129	both_sexes		irnt	continuous	DBP	both_sexes		combined_medadj_raw
6889	11773	1.2315e-01	continuous	23129	both_sexes		irnt	continuous	DBP	both_sexes		combined_raw
6889	11780	9.3666e-04	continuous	23129	both_sexes		irnt	continuous	LDLC	both_sexes		medadj_irnt
6889	11781	-1.8655e-04	continuous	23129	both_sexes		irnt	continuous	LDLC	both_sexes		medadj_raw
6889	11782	1.0495e-01	continuous	23129	both_sexes		irnt	continuous	MAP	both_sexes		auto_irnt
6889	11783	1.2293e-01	continuous	23129	both_sexes		irnt	continuous	MAP	both_sexes		auto_medadj_irnt
6889	11784	1.1954e-01	continuous	23129	both_sexes		irnt	continuous	MAP	both_sexes		auto_medadj_raw
6889	11785	1.0175e-01	continuous	23129	both_sexes		irnt	continuous	MAP	both_sexes		auto_raw
6889	11786	1.0788e-01	continuous	23129	both_sexes		irnt	continuous	MAP	both_sexes		combined_irnt
6889	11787	1.2658e-01	continuous	23129	both_sexes		irnt	continuous	MAP	both_sexes		combined_medadj_irnt
6889	11788	1.2312e-01	continuous	23129	both_sexes		irnt	continuous	MAP	both_sexes		combined_medadj_raw
6889	11789	1.0464e-01	continuous	23129	both_sexes		irnt	continuous	MAP	both_sexes		combined_raw
6889	11792	3.6377e-02	continuous	23129	both_sexes		irnt	continuous	MAP	both_sexes		manual_medadj_raw
6889	11793	2.9809e-02	continuous	23129	both_sexes		irnt	continuous	MAP	both_sexes		manual_raw
6889	11796	-2.7213e-02	continuous	23129	both_sexes		irnt	continuous	NAP	both_sexes		irnt
6889	11798	1.7967e-03	continuous	23129	both_sexes		irnt	continuous	PP	both_sexes		auto_irnt
6889	11799	1.4912e-02	continuous	23129	both_sexes		irnt	continuous	PP	both_sexes		auto_medadj_irnt
6889	11800	7.2742e-03	continuous	23129	both_sexes		irnt	continuous	PP	both_sexes		auto_medadj_raw
6889	11801	-5.1238e-03	continuous	23129	both_sexes		irnt	continuous	PP	both_sexes		auto_raw
6889	11802	2.2727e-03	continuous	23129	both_sexes		irnt	continuous	PP	both_sexes		combined_irnt
6889	11803	1.5822e-02	continuous	23129	both_sexes		irnt	continuous	PP	both_sexes		combined_medadj_irnt
6889	11804	8.0916e-03	continuous	23129	both_sexes		irnt	continuous	PP	both_sexes		combined_medadj_raw
6889	11805	-4.6929e-03	continuous	23129	both_sexes		irnt	continuous	PP	both_sexes		combined_raw
6889	11810	9.2242e-02	continuous	23129	both_sexes		irnt	continuous	SBP	both_sexes		auto_medadj_irnt
6889	11811	8.4227e-02	continuous	23129	both_sexes		irnt	continuous	SBP	both_sexes		auto_medadj_raw
6889	11812	7.5556e-02	continuous	23129	both_sexes		irnt	continuous	SBP	both_sexes		combined_irnt
6889	11813	9.5163e-02	continuous	23129	both_sexes		irnt	continuous	SBP	both_sexes		combined_medadj_irnt
6889	11814	8.7024e-02	continuous	23129	both_sexes		irnt	continuous	SBP	both_sexes		combined_medadj_raw
6889	11815	6.7192e-02	continuous	23129	both_sexes		irnt	continuous	SBP	both_sexes		combined_raw
6889	11817	2.6463e-02	continuous	23129	both_sexes		irnt	continuous	SBP	both_sexes		manual_medadj_raw
6889	11820	4.3217e-02	continuous	23129	both_sexes		irnt	continuous	Smoking	both_sexes		Ever_Never
6889	11823	-1.3848e-01	continuous	23129	both_sexes		irnt	continuous	eGFR	both_sexes		irnt
6889	11825	-1.6696e-01	continuous	23129	both_sexes		irnt	continuous	eGFRcreacys	both_sexes		irnt
6889	11827	-1.4552e-01	continuous	23129	both_sexes		irnt	continuous	eGFRcys	both_sexes		irnt
6889	14250	2.2113e-01	continuous	23129	both_sexes		irnt	continuous	whr	both_sexes		irnt
6891	13	4.4629e-02	continuous	23130	both_sexes		irnt	categorical	120	both_sexes	1
6891	15	-4.2149e-02	continuous	23130	both_sexes		irnt	categorical	120	both_sexes	9
6891	16	2.7741e-02	continuous	23130	both_sexes		irnt	categorical	670	both_sexes	1
6891	18	-2.6122e-02	continuous	23130	both_sexes		irnt	categorical	670	both_sexes	2
6891	24	-1.5321e-02	continuous	23130	both_sexes		irnt	categorical	680	both_sexes	3
6891	31	-1.0257e-01	continuous	23130	both_sexes		irnt	categorical	1210	both_sexes	1210
6891	32	-4.4254e-02	continuous	23130	both_sexes		irnt	categorical	1418	both_sexes	1
6891	38	-8.6962e-03	continuous	23130	both_sexes		irnt	categorical	1428	both_sexes	0
6891	39	2.8426e-02	continuous	23130	both_sexes		irnt	categorical	1428	both_sexes	1
6891	42	-2.2284e-02	continuous	23130	both_sexes		irnt	categorical	1448	both_sexes	1
6891	47	2.1747e-04	continuous	23130	both_sexes		irnt	categorical	1468	both_sexes	2
6891	49	3.1423e-03	continuous	23130	both_sexes		irnt	categorical	1468	both_sexes	4
6891	55	-5.8161e-02	continuous	23130	both_sexes		irnt	categorical	1538	both_sexes	0
6891	56	1.6401e-02	continuous	23130	both_sexes		irnt	categorical	1538	both_sexes	1
6891	57	5.1844e-02	continuous	23130	both_sexes		irnt	categorical	1538	both_sexes	2
6891	65	2.7865e-02	continuous	23130	both_sexes		irnt	categorical	1677	both_sexes	1677
6891	66	-1.4051e-02	continuous	23130	both_sexes		irnt	categorical	1707	both_sexes	1
6891	67	1.4003e-02	continuous	23130	both_sexes		irnt	categorical	1707	both_sexes	2
6891	72	1.5291e-02	continuous	23130	both_sexes		irnt	categorical	1747	both_sexes	4
6891	73	-6.3535e-02	continuous	23130	both_sexes		irnt	categorical	1747	both_sexes	5
6891	80	7.2728e-03	continuous	23130	both_sexes		irnt	categorical	1920	both_sexes	1920
6891	82	1.0510e-02	continuous	23130	both_sexes		irnt	categorical	1940	both_sexes	1940
6891	83	-1.9223e-02	continuous	23130	both_sexes		irnt	categorical	1950	both_sexes	1950
6891	85	-9.0048e-02	continuous	23130	both_sexes		irnt	categorical	1970	both_sexes	1970
6891	86	-5.7582e-02	continuous	23130	both_sexes		irnt	categorical	1980	both_sexes	1980
6891	89	-3.7622e-02	continuous	23130	both_sexes		irnt	categorical	2010	both_sexes	2010
6891	90	6.9570e-03	continuous	23130	both_sexes		irnt	categorical	2020	both_sexes	2020
6891	92	4.4805e-02	continuous	23130	both_sexes		irnt	categorical	2040	both_sexes	2040
6891	95	-5.9347e-02	continuous	23130	both_sexes		irnt	categorical	2129	both_sexes	2129
6891	97	3.8088e-02	continuous	23130	both_sexes		irnt	categorical	2188	both_sexes	2188
6891	98	1.3012e-03	continuous	23130	both_sexes		irnt	categorical	2207	both_sexes	2207
6891	103	5.2981e-03	continuous	23130	both_sexes		irnt	categorical	2257	both_sexes	2257
6891	104	4.1833e-02	continuous	23130	both_sexes		irnt	categorical	2316	both_sexes	2316
6891	105	7.5556e-03	continuous	23130	both_sexes		irnt	categorical	2335	both_sexes	2335
6891	113	7.9514e-02	continuous	23130	both_sexes		irnt	categorical	2443	both_sexes	2443
6891	116	2.2635e-02	continuous	23130	both_sexes		irnt	categorical	2473	both_sexes	2473
6891	149	-1.9855e-03	continuous	23130	both_sexes		irnt	categorical	3393	both_sexes	3393
6891	155	1.0111e-02	continuous	23130	both_sexes		irnt	categorical	3571	both_sexes	3571
6891	157	4.4940e-03	continuous	23130	both_sexes		irnt	categorical	3606	both_sexes	3606
6891	181	2.3196e-02	continuous	23130	both_sexes		irnt	categorical	4293	both_sexes	3
6891	182	-2.3134e-02	continuous	23130	both_sexes		irnt	categorical	4294	both_sexes	0
6891	200	2.7012e-02	continuous	23130	both_sexes		irnt	categorical	4957	both_sexes	4957
6891	204	1.6101e-02	continuous	23130	both_sexes		irnt	categorical	5001	both_sexes	5001
6891	205	1.7069e-02	continuous	23130	both_sexes		irnt	categorical	5012	both_sexes	5012
6891	235	2.0198e-03	continuous	23130	both_sexes		irnt	categorical	5556	both_sexes	5556
6891	276	-4.1207e-02	continuous	23130	both_sexes		irnt	categorical	6138	both_sexes	100
6891	277	2.5104e-02	continuous	23130	both_sexes		irnt	categorical	6138	both_sexes	2
6891	278	3.2235e-02	continuous	23130	both_sexes		irnt	categorical	6138	both_sexes	3
6891	279	7.3133e-03	continuous	23130	both_sexes		irnt	categorical	6138	both_sexes	4
6891	280	1.7982e-02	continuous	23130	both_sexes		irnt	categorical	6138	both_sexes	5
6891	281	3.3098e-02	continuous	23130	both_sexes		irnt	categorical	6138	both_sexes	6
6891	293	6.9448e-03	continuous	23130	both_sexes		irnt	categorical	6141	both_sexes	1
6891	294	7.4138e-03	continuous	23130	both_sexes		irnt	categorical	6141	both_sexes	2
6891	305	-6.5231e-03	continuous	23130	both_sexes		irnt	categorical	6142	both_sexes	4
6891	307	5.1543e-03	continuous	23130	both_sexes		irnt	categorical	6142	both_sexes	6
6891	312	-1.6751e-02	continuous	23130	both_sexes		irnt	categorical	6143	both_sexes	3
6891	314	-2.8165e-02	continuous	23130	both_sexes		irnt	categorical	6144	both_sexes	1
6891	318	-2.3165e-04	continuous	23130	both_sexes		irnt	categorical	6144	both_sexes	5
6891	319	1.4834e-02	continuous	23130	both_sexes		irnt	categorical	6145	both_sexes	1
6891	325	4.2313e-02	continuous	23130	both_sexes		irnt	categorical	6145	both_sexes	6
6891	345	7.0327e-03	continuous	23130	both_sexes		irnt	categorical	6149	both_sexes	100
6891	347	8.1376e-03	continuous	23130	both_sexes		irnt	categorical	6149	both_sexes	3
6891	348	-3.4309e-03	continuous	23130	both_sexes		irnt	categorical	6149	both_sexes	4
6891	350	8.7975e-04	continuous	23130	both_sexes		irnt	categorical	6149	both_sexes	6
6891	352	-9.2661e-02	continuous	23130	both_sexes		irnt	categorical	6150	both_sexes	100
6891	353	5.1887e-03	continuous	23130	both_sexes		irnt	categorical	6150	both_sexes	2
6891	355	9.9560e-02	continuous	23130	both_sexes		irnt	categorical	6150	both_sexes	4
6891	362	6.6882e-03	continuous	23130	both_sexes		irnt	categorical	6151	both_sexes	7
6891	363	-2.6336e-03	continuous	23130	both_sexes		irnt	categorical	6152	both_sexes	100
6891	367	5.9559e-03	continuous	23130	both_sexes		irnt	categorical	6152	both_sexes	8
6891	376	-4.0280e-02	continuous	23130	both_sexes		irnt	categorical	6154	both_sexes	100
6891	377	4.4365e-02	continuous	23130	both_sexes		irnt	categorical	6154	both_sexes	2
6891	378	7.9234e-03	continuous	23130	both_sexes		irnt	categorical	6154	both_sexes	3
6891	380	1.0561e-02	continuous	23130	both_sexes		irnt	categorical	6154	both_sexes	5
6891	383	1.0349e-02	continuous	23130	both_sexes		irnt	categorical	6155	both_sexes	100
6891	407	-4.7643e-02	continuous	23130	both_sexes		irnt	categorical	6159	both_sexes	100
6891	413	8.5861e-02	continuous	23130	both_sexes		irnt	categorical	6159	both_sexes	7
6891	414	4.0538e-03	continuous	23130	both_sexes		irnt	categorical	6159	both_sexes	8
6891	415	2.8175e-02	continuous	23130	both_sexes		irnt	categorical	6160	both_sexes	1
6891	416	-4.9935e-03	continuous	23130	both_sexes		irnt	categorical	6160	both_sexes	100
6891	419	2.6178e-03	continuous	23130	both_sexes		irnt	categorical	6160	both_sexes	4
6891	420	1.3238e-02	continuous	23130	both_sexes		irnt	categorical	6160	both_sexes	5
6891	421	5.8822e-02	continuous	23130	both_sexes		irnt	categorical	6162	both_sexes	1
6891	423	-2.8257e-02	continuous	23130	both_sexes		irnt	categorical	6162	both_sexes	2
6891	424	-2.9632e-02	continuous	23130	both_sexes		irnt	categorical	6162	both_sexes	3
6891	427	-2.5666e-03	continuous	23130	both_sexes		irnt	categorical	6164	both_sexes	100
6891	428	1.3887e-02	continuous	23130	both_sexes		irnt	categorical	6164	both_sexes	2
6891	431	3.2745e-02	continuous	23130	both_sexes		irnt	categorical	6164	both_sexes	5
6891	436	8.4851e-03	continuous	23130	both_sexes		irnt	categorical	6179	both_sexes	1
6891	437	-5.1988e-03	continuous	23130	both_sexes		irnt	categorical	6179	both_sexes	100
6891	488	9.7371e-02	continuous	23130	both_sexes		irnt	categorical	20002	both_sexes	1065
6891	492	5.0322e-03	continuous	23130	both_sexes		irnt	categorical	20002	both_sexes	1074
6891	506	5.3148e-03	continuous	23130	both_sexes		irnt	categorical	20002	both_sexes	1111
6891	545	7.1234e-02	continuous	23130	both_sexes		irnt	categorical	20002	both_sexes	1220
6891	550	2.8256e-02	continuous	23130	both_sexes		irnt	categorical	20002	both_sexes	1226
6891	584	1.6047e-02	continuous	23130	both_sexes		irnt	categorical	20002	both_sexes	1286
6891	671	8.4857e-03	continuous	23130	both_sexes		irnt	categorical	20002	both_sexes	1474
6891	877	1.0655e-02	continuous	23130	both_sexes		irnt	categorical	20003	both_sexes	1140865634
6891	895	2.4970e-02	continuous	23130	both_sexes		irnt	categorical	20003	both_sexes	1140866738
6891	942	4.1402e-02	continuous	23130	both_sexes		irnt	categorical	20003	both_sexes	1140871310
6891	981	1.1556e-02	continuous	23130	both_sexes		irnt	categorical	20003	both_sexes	1140874420
6891	1040	3.8647e-02	continuous	23130	both_sexes		irnt	categorical	20003	both_sexes	1140879802
6891	1055	-1.6695e-03	continuous	23130	both_sexes		irnt	categorical	20003	both_sexes	1140881856
6891	1093	6.8865e-02	continuous	23130	both_sexes		irnt	categorical	20003	both_sexes	1140884600
6891	1179	1.4465e-02	continuous	23130	both_sexes		irnt	categorical	20003	both_sexes	1140923346
6891	1312	-5.7372e-03	continuous	23130	both_sexes		irnt	categorical	20003	both_sexes	1141176832
6891	1357	2.4498e-02	continuous	23130	both_sexes		irnt	categorical	20003	both_sexes	1141191044
6891	1368	4.3425e-02	continuous	23130	both_sexes		irnt	categorical	20003	both_sexes	1141194794
6891	1496	-1.4672e-02	continuous	23130	both_sexes		irnt	categorical	20004	both_sexes	1477
6891	1497	3.4003e-02	continuous	23130	both_sexes		irnt	categorical	20004	both_sexes	1478
6891	1498	3.9015e-02	continuous	23130	both_sexes		irnt	categorical	20004	both_sexes	1479
6891	1499	8.8048e-03	continuous	23130	both_sexes		irnt	categorical	20004	both_sexes	1480
6891	1502	7.9708e-03	continuous	23130	both_sexes		irnt	categorical	20004	both_sexes	1483
6891	1836	2.3892e-03	continuous	23130	both_sexes		irnt	categorical	20107	both_sexes	1
6891	1838	-3.2542e-04	continuous	23130	both_sexes		irnt	categorical	20107	both_sexes	100
6891	1839	-1.5494e-02	continuous	23130	both_sexes		irnt	categorical	20107	both_sexes	101
6891	1844	8.2592e-03	continuous	23130	both_sexes		irnt	categorical	20107	both_sexes	3
6891	1848	1.4874e-02	continuous	23130	both_sexes		irnt	categorical	20107	both_sexes	9
6891	1861	-2.0773e-03	continuous	23130	both_sexes		irnt	categorical	20110	both_sexes	100
6891	1870	1.0338e-02	continuous	23130	both_sexes		irnt	categorical	20110	both_sexes	8
6891	1871	1.5690e-02	continuous	23130	both_sexes		irnt	categorical	20110	both_sexes	9
6891	1872	-7.5064e-03	continuous	23130	both_sexes		irnt	categorical	20111	both_sexes	1
6891	1874	-2.4926e-03	continuous	23130	both_sexes		irnt	categorical	20111	both_sexes	100
6891	1875	-4.8652e-03	continuous	23130	both_sexes		irnt	categorical	20111	both_sexes	101
6891	1885	5.4921e-03	continuous	23130	both_sexes		irnt	categorical	20111	both_sexes	9
6891	1985	-4.3215e-02	continuous	23130	both_sexes		irnt	categorical	20116	both_sexes	0
6891	1986	6.5815e-02	continuous	23130	both_sexes		irnt	categorical	20116	both_sexes	1
6891	1987	-3.1555e-02	continuous	23130	both_sexes		irnt	categorical	20116	both_sexes	2
6891	1988	-4.7503e-02	continuous	23130	both_sexes		irnt	categorical	20117	both_sexes	0
6891	1989	-3.4081e-03	continuous	23130	both_sexes		irnt	categorical	20117	both_sexes	1
6891	1990	3.8140e-02	continuous	23130	both_sexes		irnt	categorical	20117	both_sexes	2
6891	2007	3.9808e-02	continuous	23130	both_sexes		irnt	categorical	20160	both_sexes	20160
6891	3330	3.6674e-02	continuous	23130	both_sexes		irnt	categorical	41200	both_sexes	J183
6891	5864	2.3677e-02	continuous	23130	both_sexes		irnt	categorical	41232	both_sexes	10
6891	5869	6.3128e-02	continuous	23130	both_sexes		irnt	categorical	41244	both_sexes	100
6891	5878	1.7688e-02	continuous	23130	both_sexes		irnt	categorical	41245	both_sexes	1040
6891	5879	2.8375e-02	continuous	23130	both_sexes		irnt	categorical	41245	both_sexes	1070
6891	5891	-1.3452e-03	continuous	23130	both_sexes		irnt	categorical	41245	both_sexes	1280
6891	5933	2.6820e-02	continuous	23130	both_sexes		irnt	categorical	41246	both_sexes	1160
6891	5950	-6.8258e-03	continuous	23130	both_sexes		irnt	categorical	41246	both_sexes	1480
6891	6001	3.3569e-02	continuous	23130	both_sexes		irnt	categorical	41247	both_sexes	2000
6891	6009	3.7508e-02	continuous	23130	both_sexes		irnt	categorical	41248	both_sexes	1000
6891	6040	4.0101e-02	continuous	23130	both_sexes		irnt	categorical	41249	both_sexes	2002
6891	6058	3.7273e-02	continuous	23130	both_sexes		irnt	categorical	41250	both_sexes	1000
6891	6068	3.5080e-02	continuous	23130	both_sexes		irnt	categorical	41251	both_sexes	1000
6891	6157	2.5152e-01	continuous	23130	both_sexes		irnt	continuous	46	both_sexes		irnt
6891	6159	2.4799e-01	continuous	23130	both_sexes		irnt	continuous	47	both_sexes		irnt
6891	6161	5.1818e-01	continuous	23130	both_sexes		irnt	continuous	48	both_sexes		irnt
6891	6163	5.8994e-01	continuous	23130	both_sexes		irnt	continuous	49	both_sexes		irnt
6891	6165	5.7929e-01	continuous	23130	both_sexes		irnt	continuous	50	both_sexes		irnt
6891	6167	4.7400e-01	continuous	23130	both_sexes		irnt	continuous	51	both_sexes		irnt
6891	6183	3.7428e-02	continuous	23130	both_sexes		irnt	continuous	102	both_sexes		irnt
6891	6198	-8.2778e-02	continuous	23130	both_sexes		irnt	continuous	400	both_sexes		irnt
6891	6201	-6.7572e-02	continuous	23130	both_sexes		irnt	continuous	404	both_sexes		irnt
6891	6203	-2.4228e-03	continuous	23130	both_sexes		irnt	continuous	699	both_sexes		irnt
6891	6220	-2.1244e-02	continuous	23130	both_sexes		irnt	continuous	874	both_sexes		irnt
6891	6269	3.5710e-02	continuous	23130	both_sexes		irnt	continuous	1438	both_sexes		irnt
6891	6273	-1.7439e-02	continuous	23130	both_sexes		irnt	continuous	1488	both_sexes		irnt
6891	6303	-4.9319e-02	continuous	23130	both_sexes		irnt	continuous	2139	both_sexes		irnt
6891	6307	9.1816e-04	continuous	23130	both_sexes		irnt	continuous	2217	both_sexes		irnt
6891	6347	2.1439e-01	continuous	23130	both_sexes		irnt	continuous	3062	both_sexes		irnt
6891	6349	2.1487e-01	continuous	23130	both_sexes		irnt	continuous	3063	both_sexes		irnt
6891	6351	1.6671e-01	continuous	23130	both_sexes		irnt	continuous	3064	both_sexes		irnt
6891	6354	4.1829e-01	continuous	23130	both_sexes		irnt	continuous	3143	both_sexes		irnt
6891	6360	3.9550e-02	continuous	23130	both_sexes		irnt	continuous	3148	both_sexes		irnt
6891	6411	1.2042e-01	continuous	23130	both_sexes		irnt	continuous	4079	both_sexes		irnt
6891	6413	7.2885e-02	continuous	23130	both_sexes		irnt	continuous	4080	both_sexes		irnt
6891	6415	3.1802e-01	continuous	23130	both_sexes		irnt	continuous	4100	both_sexes		irnt
6891	6417	7.6907e-02	continuous	23130	both_sexes		irnt	continuous	4101	both_sexes		irnt
6891	6419	3.6561e-02	continuous	23130	both_sexes		irnt	continuous	4104	both_sexes		irnt
6891	6421	3.7477e-02	continuous	23130	both_sexes		irnt	continuous	4105	both_sexes		irnt
6891	6423	3.6561e-02	continuous	23130	both_sexes		irnt	continuous	4106	both_sexes		irnt
6891	6427	7.4021e-02	continuous	23130	both_sexes		irnt	continuous	4120	both_sexes		irnt
6891	6429	3.2925e-02	continuous	23130	both_sexes		irnt	continuous	4123	both_sexes		irnt
6891	6431	3.3424e-02	continuous	23130	both_sexes		irnt	continuous	4124	both_sexes		irnt
6891	6433	3.2924e-02	continuous	23130	both_sexes		irnt	continuous	4125	both_sexes		irnt
6891	6435	1.3224e-02	continuous	23130	both_sexes		irnt	continuous	4194	both_sexes		irnt
6891	6437	1.1658e-02	continuous	23130	both_sexes		irnt	continuous	4195	both_sexes		irnt
6891	6495	-6.0212e-02	continuous	23130	both_sexes		irnt	continuous	5096	both_sexes		irnt
6891	6497	-5.6433e-02	continuous	23130	both_sexes		irnt	continuous	5097	both_sexes		irnt
6891	6499	-5.8158e-02	continuous	23130	both_sexes		irnt	continuous	5098	both_sexes		irnt
6891	6501	-6.0656e-02	continuous	23130	both_sexes		irnt	continuous	5099	both_sexes		irnt
6891	6535	-6.8238e-03	continuous	23130	both_sexes		irnt	continuous	5116	both_sexes		irnt
6891	6543	-5.4656e-02	continuous	23130	both_sexes		irnt	continuous	5132	both_sexes		irnt
6891	6545	-5.2770e-02	continuous	23130	both_sexes		irnt	continuous	5133	both_sexes		irnt
6891	6547	-5.1760e-02	continuous	23130	both_sexes		irnt	continuous	5134	both_sexes		irnt
6891	6549	-5.3427e-02	continuous	23130	both_sexes		irnt	continuous	5135	both_sexes		irnt
6891	6580	-1.5496e-03	continuous	23130	both_sexes		irnt	continuous	5257	both_sexes		irnt
6891	6629	6.0729e-03	continuous	23130	both_sexes		irnt	continuous	20010	both_sexes		irnt
6891	6633	5.2311e-01	continuous	23130	both_sexes		irnt	continuous	20015	both_sexes		irnt
6891	6635	4.9807e-02	continuous	23130	both_sexes		irnt	continuous	20016	both_sexes		irnt
6891	6642	1.5161e-01	continuous	23130	both_sexes		irnt	continuous	20022	both_sexes		irnt
6891	6644	-6.0402e-02	continuous	23130	both_sexes		irnt	continuous	20023	both_sexes		irnt
6891	6664	3.0462e-01	continuous	23130	both_sexes		irnt	continuous	20153	both_sexes		irnt
6891	6740	5.2168e-01	continuous	23130	both_sexes		irnt	continuous	21001	both_sexes		irnt
6891	6742	7.4471e-01	continuous	23130	both_sexes		irnt	continuous	21002	both_sexes		irnt
6891	6829	7.5217e-01	continuous	23130	both_sexes		irnt	continuous	23098	both_sexes		irnt
6891	6831	2.4560e-01	continuous	23130	both_sexes		irnt	continuous	23099	both_sexes		irnt
6891	6833	4.9151e-01	continuous	23130	both_sexes		irnt	continuous	23100	both_sexes		irnt
6891	6835	9.6870e-01	continuous	23130	both_sexes		irnt	continuous	23101	both_sexes		irnt
6891	6837	9.6654e-01	continuous	23130	both_sexes		irnt	continuous	23102	both_sexes		irnt
6891	6839	5.2674e-01	continuous	23130	both_sexes		irnt	continuous	23104	both_sexes		irnt
6891	6841	9.3724e-01	continuous	23130	both_sexes		irnt	continuous	23105	both_sexes		irnt
6891	6843	-7.2518e-01	continuous	23130	both_sexes		irnt	continuous	23106	both_sexes		irnt
6891	6845	-5.6453e-01	continuous	23130	both_sexes		irnt	continuous	23107	both_sexes		irnt
6891	6847	-6.0107e-01	continuous	23130	both_sexes		irnt	continuous	23108	both_sexes		irnt
6891	6849	-6.3864e-01	continuous	23130	both_sexes		irnt	continuous	23109	both_sexes		irnt
6891	6851	-6.7579e-01	continuous	23130	both_sexes		irnt	continuous	23110	both_sexes		irnt
6891	6853	2.9747e-01	continuous	23130	both_sexes		irnt	continuous	23111	both_sexes		irnt
6891	6855	5.2251e-01	continuous	23130	both_sexes		irnt	continuous	23112	both_sexes		irnt
6891	6857	8.3277e-01	continuous	23130	both_sexes		irnt	continuous	23113	both_sexes		irnt
6891	6859	8.3305e-01	continuous	23130	both_sexes		irnt	continuous	23114	both_sexes		irnt
6891	6861	2.8772e-01	continuous	23130	both_sexes		irnt	continuous	23115	both_sexes		irnt
6891	6863	5.1828e-01	continuous	23130	both_sexes		irnt	continuous	23116	both_sexes		irnt
6891	6865	8.4847e-01	continuous	23130	both_sexes		irnt	continuous	23117	both_sexes		irnt
6891	6867	8.4879e-01	continuous	23130	both_sexes		irnt	continuous	23118	both_sexes		irnt
6891	6869	3.0247e-01	continuous	23130	both_sexes		irnt	continuous	23119	both_sexes		irnt
6891	6871	5.3713e-01	continuous	23130	both_sexes		irnt	continuous	23120	both_sexes		irnt
6891	6873	9.1247e-01	continuous	23130	both_sexes		irnt	continuous	23121	both_sexes		irnt
6891	6875	9.1182e-01	continuous	23130	both_sexes		irnt	continuous	23122	both_sexes		irnt
6891	6877	2.8963e-01	continuous	23130	both_sexes		irnt	continuous	23123	both_sexes		irnt
6891	6879	5.3359e-01	continuous	23130	both_sexes		irnt	continuous	23124	both_sexes		irnt
6891	6881	9.2885e-01	continuous	23130	both_sexes		irnt	continuous	23125	both_sexes		irnt
6891	6883	9.2843e-01	continuous	23130	both_sexes		irnt	continuous	23126	both_sexes		irnt
6891	6885	2.0893e-01	continuous	23130	both_sexes		irnt	continuous	23127	both_sexes		irnt
6891	6887	4.5415e-01	continuous	23130	both_sexes		irnt	continuous	23128	both_sexes		irnt
6891	6889	9.9833e-01	continuous	23130	both_sexes		irnt	continuous	23129	both_sexes		irnt
6891	6891	1.0000e+00	continuous	23130	both_sexes		irnt	continuous	23130	both_sexes		irnt
6891	6932	9.0976e-03	continuous	23130	both_sexes		irnt	continuous	30000	both_sexes		irnt
6891	6934	4.8472e-02	continuous	23130	both_sexes		irnt	continuous	30010	both_sexes		irnt
6891	6936	2.4902e-02	continuous	23130	both_sexes		irnt	continuous	30020	both_sexes		irnt
6891	6938	1.8285e-02	continuous	23130	both_sexes		irnt	continuous	30030	both_sexes		irnt
6891	6940	-5.6735e-02	continuous	23130	both_sexes		irnt	continuous	30040	both_sexes		irnt
6891	6942	-4.2876e-02	continuous	23130	both_sexes		irnt	continuous	30050	both_sexes		irnt
6891	6944	1.5507e-02	continuous	23130	both_sexes		irnt	continuous	30060	both_sexes		irnt
6891	6946	4.4243e-02	continuous	23130	both_sexes		irnt	continuous	30070	both_sexes		irnt
6891	6948	-6.0099e-02	continuous	23130	both_sexes		irnt	continuous	30080	both_sexes		irnt
6891	6950	-4.8034e-02	continuous	23130	both_sexes		irnt	continuous	30090	both_sexes		irnt
6891	6952	3.7112e-02	continuous	23130	both_sexes		irnt	continuous	30100	both_sexes		irnt
6891	6954	5.3529e-02	continuous	23130	both_sexes		irnt	continuous	30110	both_sexes		irnt
6891	6956	2.8788e-02	continuous	23130	both_sexes		irnt	continuous	30120	both_sexes		irnt
6891	6958	1.9844e-02	continuous	23130	both_sexes		irnt	continuous	30130	both_sexes		irnt
6891	6960	-2.4981e-03	continuous	23130	both_sexes		irnt	continuous	30140	both_sexes		irnt
6891	6962	4.0656e-02	continuous	23130	both_sexes		irnt	continuous	30150	both_sexes		irnt
6891	6966	2.2697e-02	continuous	23130	both_sexes		irnt	continuous	30180	both_sexes		irnt
6891	6968	1.4102e-02	continuous	23130	both_sexes		irnt	continuous	30190	both_sexes		irnt
6891	6970	-2.4981e-02	continuous	23130	both_sexes		irnt	continuous	30200	both_sexes		irnt
6891	6972	4.1218e-02	continuous	23130	both_sexes		irnt	continuous	30210	both_sexes		irnt
6891	6977	1.4799e-01	continuous	23130	both_sexes		irnt	continuous	30240	both_sexes		irnt
6891	6979	1.5394e-01	continuous	23130	both_sexes		irnt	continuous	30250	both_sexes		irnt
6891	6981	-5.1807e-02	continuous	23130	both_sexes		irnt	continuous	30260	both_sexes		irnt
6891	6983	-8.4926e-02	continuous	23130	both_sexes		irnt	continuous	30270	both_sexes		irnt
6891	6985	1.1610e-01	continuous	23130	both_sexes		irnt	continuous	30280	both_sexes		irnt
6891	6987	1.5979e-01	continuous	23130	both_sexes		irnt	continuous	30290	both_sexes		irnt
6891	6989	1.6497e-01	continuous	23130	both_sexes		irnt	continuous	30300	both_sexes		irnt
6891	6993	1.5808e-01	continuous	23130	both_sexes		irnt	continuous	30510	both_sexes		irnt
6891	6995	1.1080e-01	continuous	23130	both_sexes		irnt	continuous	30520	both_sexes		irnt
6891	6997	9.2201e-02	continuous	23130	both_sexes		irnt	continuous	30530	both_sexes		irnt
6891	7585	8.9532e-02	continuous	23130	both_sexes		irnt	icd10	E11	both_sexes
6891	7623	1.5694e-01	continuous	23130	both_sexes		irnt	icd10	E66	both_sexes
6891	7660	-1.7911e-02	continuous	23130	both_sexes		irnt	icd10	F17	both_sexes
6891	7673	1.7691e-02	continuous	23130	both_sexes		irnt	icd10	F32	both_sexes
6891	7748	6.7233e-02	continuous	23130	both_sexes		irnt	icd10	G47	both_sexes
6891	7869	9.7569e-03	continuous	23130	both_sexes		irnt	icd10	I25	both_sexes
6891	7916	3.3778e-02	continuous	23130	both_sexes		irnt	icd10	I83	both_sexes
6891	7960	-2.0851e-02	continuous	23130	both_sexes		irnt	icd10	J44	both_sexes
6891	7961	1.4384e-02	continuous	23130	both_sexes		irnt	icd10	J45	both_sexes
6891	8004	3.9906e-03	continuous	23130	both_sexes		irnt	icd10	K21	both_sexes
6891	8020	4.1475e-02	continuous	23130	both_sexes		irnt	icd10	K42	both_sexes
6891	8022	4.7295e-04	continuous	23130	both_sexes		irnt	icd10	K44	both_sexes
6891	8049	3.9268e-02	continuous	23130	both_sexes		irnt	icd10	K80	both_sexes
6891	8142	4.5445e-02	continuous	23130	both_sexes		irnt	icd10	M16	both_sexes
6891	8143	8.7678e-02	continuous	23130	both_sexes		irnt	icd10	M17	both_sexes
6891	8169	2.7495e-02	continuous	23130	both_sexes		irnt	icd10	M51	both_sexes
6891	8223	9.5065e-03	continuous	23130	both_sexes		irnt	icd10	N20	both_sexes
6891	8448	1.7614e-02	continuous	23130	both_sexes		irnt	icd10	R07	both_sexes
6891	8459	-4.7496e-03	continuous	23130	both_sexes		irnt	icd10	R19	both_sexes
6891	9083	-5.1467e-03	continuous	23130	both_sexes		irnt	icd10	Z72	both_sexes
6891	9090	1.2788e-02	continuous	23130	both_sexes		irnt	icd10	Z82	both_sexes
6891	9094	3.9818e-02	continuous	23130	both_sexes		irnt	icd10	Z86	both_sexes
6891	9096	2.2680e-02	continuous	23130	both_sexes		irnt	icd10	Z88	both_sexes
6891	9103	4.8925e-03	continuous	23130	both_sexes		irnt	icd10	Z95	both_sexes
6891	9649	3.1188e-02	continuous	23130	both_sexes		irnt	prescriptions	amlodipine	both_sexes
6891	9667	3.9721e-02	continuous	23130	both_sexes		irnt	prescriptions	bendroflumethiazide	both_sexes
6891	9701	1.7126e-03	continuous	23130	both_sexes		irnt	prescriptions	citalopram	both_sexes
6891	9702	1.1780e-02	continuous	23130	both_sexes		irnt	prescriptions	clarithromycin	both_sexes
6891	9770	1.3477e-02	continuous	23130	both_sexes		irnt	prescriptions	gabapentin	both_sexes
6891	9773	4.0566e-02	continuous	23130	both_sexes		irnt	prescriptions	gliclazide	both_sexes
6891	9801	-4.3851e-03	continuous	23130	both_sexes		irnt	prescriptions	latanoprost	both_sexes
6891	9816	-9.3372e-03	continuous	23130	both_sexes		irnt	prescriptions	mebeverine	both_sexes
6891	9821	6.0252e-02	continuous	23130	both_sexes		irnt	prescriptions	metformin	both_sexes
6891	9849	8.8446e-02	continuous	23130	both_sexes		irnt	prescriptions	orlistat	both_sexes
6891	9853	1.0779e-02	continuous	23130	both_sexes		irnt	prescriptions	paracetamol	both_sexes
6891	9909	3.2318e-02	continuous	23130	both_sexes		irnt	prescriptions	tramadol	both_sexes
6891	9921	1.8028e-04	continuous	23130	both_sexes		irnt	prescriptions	zopiclone	both_sexes
6891	9924	4.8508e-02	continuous	23130	both_sexes		irnt	prescriptions	ACE inhibitor|anti-hypertensive	both_sexes
6891	9929	1.6919e-06	continuous	23130	both_sexes		irnt	prescriptions	GABA agonist|sedative	both_sexes
6891	9971	1.3477e-02	continuous	23130	both_sexes		irnt	prescriptions	anticonvulsant|voltage-gated calcium channel inhibitor|neuropathy	both_sexes
6891	9973	1.0779e-02	continuous	23130	both_sexes		irnt	prescriptions	antipyretic	both_sexes
6891	9975	-9.8669e-03	continuous	23130	both_sexes		irnt	prescriptions	antispasmodic	both_sexes
6891	9982	1.3294e-02	continuous	23130	both_sexes		irnt	prescriptions	beta-lactam antibiotic|beta-lactamase inhibitor|antibiotic	both_sexes
6891	9987	6.0252e-02	continuous	23130	both_sexes		irnt	prescriptions	biguanides|diabetes	both_sexes
6891	9990	3.5362e-02	continuous	23130	both_sexes		irnt	prescriptions	calcium channel blocker|dihydropyridine|anti-hypertensive	both_sexes
6891	10018	8.8446e-02	continuous	23130	both_sexes		irnt	prescriptions	lipase inhibitor|obesity	both_sexes
6891	10039	3.2318e-02	continuous	23130	both_sexes		irnt	prescriptions	opioid analgesic|selective serotonin re-uptake inhibitor|norepinephrine re-uptake inhibitor	both_sexes
6891	10058	5.4936e-03	continuous	23130	both_sexes		irnt	prescriptions	selective serotonin re-uptake inhibitor|SSRI	both_sexes
6891	10065	4.1806e-02	continuous	23130	both_sexes		irnt	prescriptions	sulfonylurea|diabetes	both_sexes
6891	10068	4.2951e-02	continuous	23130	both_sexes		irnt	prescriptions	thiazide diuretic|diuretic	both_sexes
6891	10435	8.9157e-02	continuous	23130	both_sexes		irnt	phecode	250	both_sexes
6891	10439	8.9742e-02	continuous	23130	both_sexes		irnt	phecode	250.2	both_sexes
6891	10510	2.8465e-02	continuous	23130	both_sexes		irnt	phecode	272	both_sexes
6891	10556	-1.0527e-02	continuous	23130	both_sexes		irnt	phecode	317	both_sexes
6891	10558	-1.7961e-02	continuous	23130	both_sexes		irnt	phecode	318	both_sexes
6891	10580	6.6851e-02	continuous	23130	both_sexes		irnt	phecode	327	both_sexes
6891	10588	3.0713e-02	continuous	23130	both_sexes		irnt	phecode	306	both_sexes
6891	10634	6.9154e-02	continuous	23130	both_sexes		irnt	phecode	327.3	both_sexes
6891	10785	8.9809e-02	continuous	23130	both_sexes		irnt	phecode	401.1	both_sexes
6891	10786	8.9791e-02	continuous	23130	both_sexes		irnt	phecode	401	both_sexes
6891	10792	1.1703e-02	continuous	23130	both_sexes		irnt	phecode	411	both_sexes
6891	10797	5.6903e-03	continuous	23130	both_sexes		irnt	phecode	411.4	both_sexes
6891	10798	9.9568e-03	continuous	23130	both_sexes		irnt	phecode	411.8	both_sexes
6891	10849	3.2463e-02	continuous	23130	both_sexes		irnt	phecode	459	both_sexes
6891	10888	3.4498e-02	continuous	23130	both_sexes		irnt	phecode	454.1	both_sexes
6891	10892	-3.2215e-03	continuous	23130	both_sexes		irnt	phecode	530	both_sexes
6891	10929	-2.0059e-02	continuous	23130	both_sexes		irnt	phecode	496.2	both_sexes
6891	10931	-2.0462e-02	continuous	23130	both_sexes		irnt	phecode	496.21	both_sexes
6891	10952	7.7786e-04	continuous	23130	both_sexes		irnt	phecode	714	both_sexes
6891	10999	-8.5120e-04	continuous	23130	both_sexes		irnt	phecode	530.1	both_sexes
6891	11000	2.9573e-03	continuous	23130	both_sexes		irnt	phecode	530.11	both_sexes
6891	11018	-1.1051e-02	continuous	23130	both_sexes		irnt	phecode	785	both_sexes
6891	11025	1.9902e-03	continuous	23130	both_sexes		irnt	phecode	550	both_sexes
6891	11027	4.0587e-02	continuous	23130	both_sexes		irnt	phecode	550.4	both_sexes
6891	11029	3.8535e-04	continuous	23130	both_sexes		irnt	phecode	550.2	both_sexes
6891	11039	-5.1668e-03	continuous	23130	both_sexes		irnt	phecode	558	both_sexes
6891	11074	3.9220e-02	continuous	23130	both_sexes		irnt	phecode	574.1	both_sexes
6891	11167	8.2097e-02	continuous	23130	both_sexes		irnt	phecode	716	both_sexes
6891	11168	8.2007e-02	continuous	23130	both_sexes		irnt	phecode	716.9	both_sexes
6891	11183	8.1787e-02	continuous	23130	both_sexes		irnt	phecode	716.2	both_sexes
6891	11184	6.1371e-02	continuous	23130	both_sexes		irnt	phecode	740	both_sexes
6891	11200	4.9605e-02	continuous	23130	both_sexes		irnt	phecode	835	both_sexes
6891	11263	2.3619e-02	continuous	23130	both_sexes		irnt	phecode	760	both_sexes
6891	11329	9.4184e-03	continuous	23130	both_sexes		irnt	phecode	594	both_sexes
6891	11330	7.8935e-03	continuous	23130	both_sexes		irnt	phecode	594.1	both_sexes
6891	11561	1.6457e-02	continuous	23130	both_sexes		irnt	phecode	418	both_sexes
6891	11697	1.6347e-02	continuous	23130	both_sexes		irnt	phecode	960	both_sexes
6891	11698	1.6928e-02	continuous	23130	both_sexes		irnt	phecode	960.2	both_sexes
6891	11766	-1.4409e-02	continuous	23130	both_sexes		irnt	continuous	AG	both_sexes		irnt
6891	11768	1.3741e-01	continuous	23130	both_sexes		irnt	continuous	DBP	both_sexes		auto_medadj_irnt
6891	11769	1.3621e-01	continuous	23130	both_sexes		irnt	continuous	DBP	both_sexes		auto_medadj_raw
6891	11770	1.2350e-01	continuous	23130	both_sexes		irnt	continuous	DBP	both_sexes		combined_irnt
6891	11771	1.4120e-01	continuous	23130	both_sexes		irnt	continuous	DBP	both_sexes		combined_medadj_irnt
6891	11772	1.3994e-01	continuous	23130	both_sexes		irnt	continuous	DBP	both_sexes		combined_medadj_raw
6891	11773	1.2255e-01	continuous	23130	both_sexes		irnt	continuous	DBP	both_sexes		combined_raw
6891	11780	5.0023e-04	continuous	23130	both_sexes		irnt	continuous	LDLC	both_sexes		medadj_irnt
6891	11781	-5.9747e-04	continuous	23130	both_sexes		irnt	continuous	LDLC	both_sexes		medadj_raw
6891	11782	1.0446e-01	continuous	23130	both_sexes		irnt	continuous	MAP	both_sexes		auto_irnt
6891	11783	1.2241e-01	continuous	23130	both_sexes		irnt	continuous	MAP	both_sexes		auto_medadj_irnt
6891	11784	1.1903e-01	continuous	23130	both_sexes		irnt	continuous	MAP	both_sexes		auto_medadj_raw
6891	11785	1.0126e-01	continuous	23130	both_sexes		irnt	continuous	MAP	both_sexes		auto_raw
6891	11786	1.0730e-01	continuous	23130	both_sexes		irnt	continuous	MAP	both_sexes		combined_irnt
6891	11787	1.2600e-01	continuous	23130	both_sexes		irnt	continuous	MAP	both_sexes		combined_medadj_irnt
6891	11788	1.2256e-01	continuous	23130	both_sexes		irnt	continuous	MAP	both_sexes		combined_medadj_raw
6891	11789	1.0408e-01	continuous	23130	both_sexes		irnt	continuous	MAP	both_sexes		combined_raw
6891	11792	3.6168e-02	continuous	23130	both_sexes		irnt	continuous	MAP	both_sexes		manual_medadj_raw
6891	11793	2.9533e-02	continuous	23130	both_sexes		irnt	continuous	MAP	both_sexes		manual_raw
6891	11796	-2.7202e-02	continuous	23130	both_sexes		irnt	continuous	NAP	both_sexes		irnt
6891	11798	1.5845e-03	continuous	23130	both_sexes		irnt	continuous	PP	both_sexes		auto_irnt
6891	11799	1.4673e-02	continuous	23130	both_sexes		irnt	continuous	PP	both_sexes		auto_medadj_irnt
6891	11800	7.0955e-03	continuous	23130	both_sexes		irnt	continuous	PP	both_sexes		auto_medadj_raw
6891	11801	-5.2833e-03	continuous	23130	both_sexes		irnt	continuous	PP	both_sexes		auto_raw
6891	11802	2.1026e-03	continuous	23130	both_sexes		irnt	continuous	PP	both_sexes		combined_irnt
6891	11803	1.5632e-02	continuous	23130	both_sexes		irnt	continuous	PP	both_sexes		combined_medadj_irnt
6891	11804	7.9589e-03	continuous	23130	both_sexes		irnt	continuous	PP	both_sexes		combined_medadj_raw
6891	11805	-4.8117e-03	continuous	23130	both_sexes		irnt	continuous	PP	both_sexes		combined_raw
6891	11810	9.1777e-02	continuous	23130	both_sexes		irnt	continuous	SBP	both_sexes		auto_medadj_irnt
6891	11811	8.3806e-02	continuous	23130	both_sexes		irnt	continuous	SBP	both_sexes		auto_medadj_raw
6891	11812	7.5080e-02	continuous	23130	both_sexes		irnt	continuous	SBP	both_sexes		combined_irnt
6891	11813	9.4676e-02	continuous	23130	both_sexes		irnt	continuous	SBP	both_sexes		combined_medadj_irnt
6891	11814	8.6586e-02	continuous	23130	both_sexes		irnt	continuous	SBP	both_sexes		combined_medadj_raw
6891	11815	6.6762e-02	continuous	23130	both_sexes		irnt	continuous	SBP	both_sexes		combined_raw
6891	11817	2.6384e-02	continuous	23130	both_sexes		irnt	continuous	SBP	both_sexes		manual_medadj_raw
6891	11820	4.3215e-02	continuous	23130	both_sexes		irnt	continuous	Smoking	both_sexes		Ever_Never
6891	11823	-1.3792e-01	continuous	23130	both_sexes		irnt	continuous	eGFR	both_sexes		irnt
6891	11825	-1.6631e-01	continuous	23130	both_sexes		irnt	continuous	eGFRcreacys	both_sexes		irnt
6891	11827	-1.4499e-01	continuous	23130	both_sexes		irnt	continuous	eGFRcys	both_sexes		irnt
6891	14250	2.2043e-01	continuous	23130	both_sexes		irnt	continuous	whr	both_sexes		irnt
6932	13	-5.6981e-03	continuous	30000	both_sexes		irnt	categorical	120	both_sexes	1
6932	15	6.8056e-03	continuous	30000	both_sexes		irnt	categorical	120	both_sexes	9
6932	16	-3.4957e-02	continuous	30000	both_sexes		irnt	categorical	670	both_sexes	1
6932	18	3.1031e-02	continuous	30000	both_sexes		irnt	categorical	670	both_sexes	2
6932	24	8.1263e-02	continuous	30000	both_sexes		irnt	categorical	680	both_sexes	3
6932	31	-5.2015e-02	continuous	30000	both_sexes		irnt	categorical	1210	both_sexes	1210
6932	32	2.4682e-02	continuous	30000	both_sexes		irnt	categorical	1418	both_sexes	1
6932	38	-4.7762e-02	continuous	30000	both_sexes		irnt	categorical	1428	both_sexes	0
6932	39	2.3663e-02	continuous	30000	both_sexes		irnt	categorical	1428	both_sexes	1
6932	42	9.6574e-02	continuous	30000	both_sexes		irnt	categorical	1448	both_sexes	1
6932	47	3.9399e-02	continuous	30000	both_sexes		irnt	categorical	1468	both_sexes	2
6932	49	-5.9723e-02	continuous	30000	both_sexes		irnt	categorical	1468	both_sexes	4
6932	55	-3.0247e-02	continuous	30000	both_sexes		irnt	categorical	1538	both_sexes	0
6932	56	6.2837e-02	continuous	30000	both_sexes		irnt	categorical	1538	both_sexes	1
6932	57	-1.0782e-02	continuous	30000	both_sexes		irnt	categorical	1538	both_sexes	2
6932	65	-2.4441e-02	continuous	30000	both_sexes		irnt	categorical	1677	both_sexes	1677
6932	66	-2.1648e-03	continuous	30000	both_sexes		irnt	categorical	1707	both_sexes	1
6932	67	-8.9433e-04	continuous	30000	both_sexes		irnt	categorical	1707	both_sexes	2
6932	72	-3.2308e-03	continuous	30000	both_sexes		irnt	categorical	1747	both_sexes	4
6932	73	-1.5296e-02	continuous	30000	both_sexes		irnt	categorical	1747	both_sexes	5
6932	80	3.8691e-02	continuous	30000	both_sexes		irnt	categorical	1920	both_sexes	1920
6932	82	1.3827e-02	continuous	30000	both_sexes		irnt	categorical	1940	both_sexes	1940
6932	83	1.2785e-02	continuous	30000	both_sexes		irnt	categorical	1950	both_sexes	1950
6932	85	9.7675e-03	continuous	30000	both_sexes		irnt	categorical	1970	both_sexes	1970
6932	86	6.7542e-03	continuous	30000	both_sexes		irnt	categorical	1980	both_sexes	1980
6932	89	1.7473e-02	continuous	30000	both_sexes		irnt	categorical	2010	both_sexes	2010
6932	90	4.6090e-02	continuous	30000	both_sexes		irnt	categorical	2020	both_sexes	2020
6932	92	8.1432e-03	continuous	30000	both_sexes		irnt	categorical	2040	both_sexes	2040
6932	95	2.8949e-02	continuous	30000	both_sexes		irnt	categorical	2129	both_sexes	2129
6932	97	9.4159e-02	continuous	30000	both_sexes		irnt	categorical	2188	both_sexes	2188
6932	98	5.4143e-03	continuous	30000	both_sexes		irnt	categorical	2207	both_sexes	2207
6932	103	8.5459e-03	continuous	30000	both_sexes		irnt	categorical	2257	both_sexes	2257
6932	104	1.3813e-01	continuous	30000	both_sexes		irnt	categorical	2316	both_sexes	2316
6932	105	6.0172e-02	continuous	30000	both_sexes		irnt	categorical	2335	both_sexes	2335
6932	113	9.0898e-02	continuous	30000	both_sexes		irnt	categorical	2443	both_sexes	2443
6932	116	3.8985e-02	continuous	30000	both_sexes		irnt	categorical	2473	both_sexes	2473
6932	149	1.0699e-02	continuous	30000	both_sexes		irnt	categorical	3393	both_sexes	3393
6932	155	1.5071e-02	continuous	30000	both_sexes		irnt	categorical	3571	both_sexes	3571
6932	157	4.2992e-02	continuous	30000	both_sexes		irnt	categorical	3606	both_sexes	3606
6932	181	-9.1256e-03	continuous	30000	both_sexes		irnt	categorical	4293	both_sexes	3
6932	182	9.0987e-03	continuous	30000	both_sexes		irnt	categorical	4294	both_sexes	0
6932	200	-2.3906e-02	continuous	30000	both_sexes		irnt	categorical	4957	both_sexes	4957
6932	204	-1.7175e-02	continuous	30000	both_sexes		irnt	categorical	5001	both_sexes	5001
6932	205	-2.0341e-02	continuous	30000	both_sexes		irnt	categorical	5012	both_sexes	5012
6932	235	-2.4577e-02	continuous	30000	both_sexes		irnt	categorical	5556	both_sexes	5556
6932	276	7.8258e-02	continuous	30000	both_sexes		irnt	categorical	6138	both_sexes	100
6932	277	-5.7722e-02	continuous	30000	both_sexes		irnt	categorical	6138	both_sexes	2
6932	278	-3.8340e-02	continuous	30000	both_sexes		irnt	categorical	6138	both_sexes	3
6932	279	1.9061e-02	continuous	30000	both_sexes		irnt	categorical	6138	both_sexes	4
6932	280	1.5115e-02	continuous	30000	both_sexes		irnt	categorical	6138	both_sexes	5
6932	281	-4.3126e-02	continuous	30000	both_sexes		irnt	categorical	6138	both_sexes	6
6932	293	-4.4740e-02	continuous	30000	both_sexes		irnt	categorical	6141	both_sexes	1
6932	294	-2.6820e-02	continuous	30000	both_sexes		irnt	categorical	6141	both_sexes	2
6932	305	7.6274e-02	continuous	30000	both_sexes		irnt	categorical	6142	both_sexes	4
6932	307	-2.0425e-02	continuous	30000	both_sexes		irnt	categorical	6142	both_sexes	6
6932	312	-9.6586e-03	continuous	30000	both_sexes		irnt	categorical	6143	both_sexes	3
6932	314	1.1810e-02	continuous	30000	both_sexes		irnt	categorical	6144	both_sexes	1
6932	318	-1.2619e-02	continuous	30000	both_sexes		irnt	categorical	6144	both_sexes	5
6932	319	2.8980e-02	continuous	30000	both_sexes		irnt	categorical	6145	both_sexes	1
6932	325	5.7943e-02	continuous	30000	both_sexes		irnt	categorical	6145	both_sexes	6
6932	345	-5.3780e-02	continuous	30000	both_sexes		irnt	categorical	6149	both_sexes	100
6932	347	2.4620e-02	continuous	30000	both_sexes		irnt	categorical	6149	both_sexes	3
6932	348	6.1797e-02	continuous	30000	both_sexes		irnt	categorical	6149	both_sexes	4
6932	350	5.7448e-02	continuous	30000	both_sexes		irnt	categorical	6149	both_sexes	6
6932	352	-1.1641e-01	continuous	30000	both_sexes		irnt	categorical	6150	both_sexes	100
6932	353	5.1806e-02	continuous	30000	both_sexes		irnt	categorical	6150	both_sexes	2
6932	355	1.0717e-01	continuous	30000	both_sexes		irnt	categorical	6150	both_sexes	4
6932	362	3.5472e-03	continuous	30000	both_sexes		irnt	categorical	6151	both_sexes	7
6932	363	-2.2310e-02	continuous	30000	both_sexes		irnt	categorical	6152	both_sexes	100
6932	367	5.4276e-02	continuous	30000	both_sexes		irnt	categorical	6152	both_sexes	8
6932	376	-7.9329e-02	continuous	30000	both_sexes		irnt	categorical	6154	both_sexes	100
6932	377	1.0474e-02	continuous	30000	both_sexes		irnt	categorical	6154	both_sexes	2
6932	378	4.8426e-02	continuous	30000	both_sexes		irnt	categorical	6154	both_sexes	3
6932	380	4.2644e-02	continuous	30000	both_sexes		irnt	categorical	6154	both_sexes	5
6932	383	2.1066e-02	continuous	30000	both_sexes		irnt	categorical	6155	both_sexes	100
6932	407	-4.5181e-02	continuous	30000	both_sexes		irnt	categorical	6159	both_sexes	100
6932	413	3.3630e-02	continuous	30000	both_sexes		irnt	categorical	6159	both_sexes	7
6932	414	3.2500e-02	continuous	30000	both_sexes		irnt	categorical	6159	both_sexes	8
6932	415	-7.9697e-02	continuous	30000	both_sexes		irnt	categorical	6160	both_sexes	1
6932	416	6.5745e-02	continuous	30000	both_sexes		irnt	categorical	6160	both_sexes	100
6932	419	-2.5087e-02	continuous	30000	both_sexes		irnt	categorical	6160	both_sexes	4
6932	420	-3.1295e-02	continuous	30000	both_sexes		irnt	categorical	6160	both_sexes	5
6932	421	-3.5286e-03	continuous	30000	both_sexes		irnt	categorical	6162	both_sexes	1
6932	423	-4.2602e-02	continuous	30000	both_sexes		irnt	categorical	6162	both_sexes	2
6932	424	1.3803e-02	continuous	30000	both_sexes		irnt	categorical	6162	both_sexes	3
6932	427	8.1934e-02	continuous	30000	both_sexes		irnt	categorical	6164	both_sexes	100
6932	428	-1.0075e-01	continuous	30000	both_sexes		irnt	categorical	6164	both_sexes	2
6932	431	-5.3361e-02	continuous	30000	both_sexes		irnt	categorical	6164	both_sexes	5
6932	436	-4.0553e-02	continuous	30000	both_sexes		irnt	categorical	6179	both_sexes	1
6932	437	4.7315e-02	continuous	30000	both_sexes		irnt	categorical	6179	both_sexes	100
6932	488	1.0772e-01	continuous	30000	both_sexes		irnt	categorical	20002	both_sexes	1065
6932	492	5.2329e-02	continuous	30000	both_sexes		irnt	categorical	20002	both_sexes	1074
6932	506	5.4724e-02	continuous	30000	both_sexes		irnt	categorical	20002	both_sexes	1111
6932	545	8.2790e-02	continuous	30000	both_sexes		irnt	categorical	20002	both_sexes	1220
6932	550	1.4278e-02	continuous	30000	both_sexes		irnt	categorical	20002	both_sexes	1226
6932	584	2.7266e-02	continuous	30000	both_sexes		irnt	categorical	20002	both_sexes	1286
6932	671	1.9412e-02	continuous	30000	both_sexes		irnt	categorical	20002	both_sexes	1474
6932	877	4.3731e-02	continuous	30000	both_sexes		irnt	categorical	20003	both_sexes	1140865634
6932	895	5.4871e-02	continuous	30000	both_sexes		irnt	categorical	20003	both_sexes	1140866738
6932	942	9.7588e-03	continuous	30000	both_sexes		irnt	categorical	20003	both_sexes	1140871310
6932	981	1.9634e-02	continuous	30000	both_sexes		irnt	categorical	20003	both_sexes	1140874420
6932	1040	5.7486e-02	continuous	30000	both_sexes		irnt	categorical	20003	both_sexes	1140879802
6932	1055	4.2146e-02	continuous	30000	both_sexes		irnt	categorical	20003	both_sexes	1140881856
6932	1093	8.2564e-02	continuous	30000	both_sexes		irnt	categorical	20003	both_sexes	1140884600
6932	1179	4.0447e-02	continuous	30000	both_sexes		irnt	categorical	20003	both_sexes	1140923346
6932	1312	3.7866e-02	continuous	30000	both_sexes		irnt	categorical	20003	both_sexes	1141176832
6932	1357	1.7782e-02	continuous	30000	both_sexes		irnt	categorical	20003	both_sexes	1141191044
6932	1368	6.4068e-02	continuous	30000	both_sexes		irnt	categorical	20003	both_sexes	1141194794
6932	1496	5.1045e-03	continuous	30000	both_sexes		irnt	categorical	20004	both_sexes	1477
6932	1497	-1.8457e-03	continuous	30000	both_sexes		irnt	categorical	20004	both_sexes	1478
6932	1498	-2.4378e-02	continuous	30000	both_sexes		irnt	categorical	20004	both_sexes	1479
6932	1499	-1.6164e-02	continuous	30000	both_sexes		irnt	categorical	20004	both_sexes	1480
6932	1502	-6.4153e-03	continuous	30000	both_sexes		irnt	categorical	20004	both_sexes	1483
6932	1836	1.5404e-02	continuous	30000	both_sexes		irnt	categorical	20107	both_sexes	1
6932	1838	-1.9257e-02	continuous	30000	both_sexes		irnt	categorical	20107	both_sexes	100
6932	1839	2.3577e-03	continuous	30000	both_sexes		irnt	categorical	20107	both_sexes	101
6932	1844	1.1748e-02	continuous	30000	both_sexes		irnt	categorical	20107	both_sexes	3
6932	1848	2.1933e-02	continuous	30000	both_sexes		irnt	categorical	20107	both_sexes	9
6932	1861	-2.1262e-02	continuous	30000	both_sexes		irnt	categorical	20110	both_sexes	100
6932	1870	1.0296e-02	continuous	30000	both_sexes		irnt	categorical	20110	both_sexes	8
6932	1871	3.3563e-02	continuous	30000	both_sexes		irnt	categorical	20110	both_sexes	9
6932	1872	3.2168e-02	continuous	30000	both_sexes		irnt	categorical	20111	both_sexes	1
6932	1874	-4.0014e-02	continuous	30000	both_sexes		irnt	categorical	20111	both_sexes	100
6932	1875	-1.0007e-02	continuous	30000	both_sexes		irnt	categorical	20111	both_sexes	101
6932	1885	3.4288e-02	continuous	30000	both_sexes		irnt	categorical	20111	both_sexes	9
6932	1985	-1.1754e-01	continuous	30000	both_sexes		irnt	categorical	20116	both_sexes	0
6932	1986	-1.6483e-02	continuous	30000	both_sexes		irnt	categorical	20116	both_sexes	1
6932	1987	2.1635e-01	continuous	30000	both_sexes		irnt	categorical	20116	both_sexes	2
6932	1988	1.6022e-02	continuous	30000	both_sexes		irnt	categorical	20117	both_sexes	0
6932	1989	3.2607e-02	continuous	30000	both_sexes		irnt	categorical	20117	both_sexes	1
6932	1990	-3.4562e-02	continuous	30000	both_sexes		irnt	categorical	20117	both_sexes	2
6932	2007	7.7029e-02	continuous	30000	both_sexes		irnt	categorical	20160	both_sexes	20160
6932	3330	3.0654e-02	continuous	30000	both_sexes		irnt	categorical	41200	both_sexes	J183
6932	5864	2.5542e-02	continuous	30000	both_sexes		irnt	categorical	41232	both_sexes	10
6932	5869	4.4990e-02	continuous	30000	both_sexes		irnt	categorical	41244	both_sexes	100
6932	5878	2.7574e-02	continuous	30000	both_sexes		irnt	categorical	41245	both_sexes	1040
6932	5879	5.2454e-02	continuous	30000	both_sexes		irnt	categorical	41245	both_sexes	1070
6932	5891	2.6592e-02	continuous	30000	both_sexes		irnt	categorical	41245	both_sexes	1280
6932	5933	5.6122e-02	continuous	30000	both_sexes		irnt	categorical	41246	both_sexes	1160
6932	5950	2.8684e-02	continuous	30000	both_sexes		irnt	categorical	41246	both_sexes	1480
6932	6001	2.7953e-02	continuous	30000	both_sexes		irnt	categorical	41247	both_sexes	2000
6932	6009	3.8763e-02	continuous	30000	both_sexes		irnt	categorical	41248	both_sexes	1000
6932	6040	4.6645e-02	continuous	30000	both_sexes		irnt	categorical	41249	both_sexes	2002
6932	6058	3.7524e-02	continuous	30000	both_sexes		irnt	categorical	41250	both_sexes	1000
6932	6068	3.7372e-02	continuous	30000	both_sexes		irnt	categorical	41251	both_sexes	1000
6932	6157	-5.6569e-02	continuous	30000	both_sexes		irnt	continuous	46	both_sexes		irnt
6932	6159	-5.2411e-02	continuous	30000	both_sexes		irnt	continuous	47	both_sexes		irnt
6932	6161	2.0500e-01	continuous	30000	both_sexes		irnt	continuous	48	both_sexes		irnt
6932	6163	1.2075e-01	continuous	30000	both_sexes		irnt	continuous	49	both_sexes		irnt
6932	6165	-1.0637e-01	continuous	30000	both_sexes		irnt	continuous	50	both_sexes		irnt
6932	6167	-7.4093e-02	continuous	30000	both_sexes		irnt	continuous	51	both_sexes		irnt
6932	6183	1.8591e-01	continuous	30000	both_sexes		irnt	continuous	102	both_sexes		irnt
6932	6198	-1.8837e-03	continuous	30000	both_sexes		irnt	continuous	400	both_sexes		irnt
6932	6201	3.1848e-02	continuous	30000	both_sexes		irnt	continuous	404	both_sexes		irnt
6932	6203	4.6997e-03	continuous	30000	both_sexes		irnt	continuous	699	both_sexes		irnt
6932	6220	-1.3057e-02	continuous	30000	both_sexes		irnt	continuous	874	both_sexes		irnt
6932	6269	3.1595e-02	continuous	30000	both_sexes		irnt	continuous	1438	both_sexes		irnt
6932	6273	1.2606e-02	continuous	30000	both_sexes		irnt	continuous	1488	both_sexes		irnt
6932	6303	-7.2400e-02	continuous	30000	both_sexes		irnt	continuous	2139	both_sexes		irnt
6932	6307	7.1823e-03	continuous	30000	both_sexes		irnt	continuous	2217	both_sexes		irnt
6932	6347	-1.2555e-01	continuous	30000	both_sexes		irnt	continuous	3062	both_sexes		irnt
6932	6349	-1.3464e-01	continuous	30000	both_sexes		irnt	continuous	3063	both_sexes		irnt
6932	6351	-7.9069e-02	continuous	30000	both_sexes		irnt	continuous	3064	both_sexes		irnt
6932	6354	5.0250e-02	continuous	30000	both_sexes		irnt	continuous	3143	both_sexes		irnt
6932	6360	-1.3488e-02	continuous	30000	both_sexes		irnt	continuous	3148	both_sexes		irnt
6932	6411	7.2922e-02	continuous	30000	both_sexes		irnt	continuous	4079	both_sexes		irnt
6932	6413	8.1715e-02	continuous	30000	both_sexes		irnt	continuous	4080	both_sexes		irnt
6932	6415	3.0843e-02	continuous	30000	both_sexes		irnt	continuous	4100	both_sexes		irnt
6932	6417	1.6354e-03	continuous	30000	both_sexes		irnt	continuous	4101	both_sexes		irnt
6932	6419	-1.1399e-02	continuous	30000	both_sexes		irnt	continuous	4104	both_sexes		irnt
6932	6421	-1.1294e-02	continuous	30000	both_sexes		irnt	continuous	4105	both_sexes		irnt
6932	6423	-1.1398e-02	continuous	30000	both_sexes		irnt	continuous	4106	both_sexes		irnt
6932	6427	1.1891e-04	continuous	30000	both_sexes		irnt	continuous	4120	both_sexes		irnt
6932	6429	-1.4152e-02	continuous	30000	both_sexes		irnt	continuous	4123	both_sexes		irnt
6932	6431	-1.3923e-02	continuous	30000	both_sexes		irnt	continuous	4124	both_sexes		irnt
6932	6433	-1.4153e-02	continuous	30000	both_sexes		irnt	continuous	4125	both_sexes		irnt
6932	6435	1.0422e-01	continuous	30000	both_sexes		irnt	continuous	4194	both_sexes		irnt
6932	6437	-2.6445e-02	continuous	30000	both_sexes		irnt	continuous	4195	both_sexes		irnt
6932	6495	2.7256e-02	continuous	30000	both_sexes		irnt	continuous	5096	both_sexes		irnt
6932	6497	2.7166e-02	continuous	30000	both_sexes		irnt	continuous	5097	both_sexes		irnt
6932	6499	2.6549e-02	continuous	30000	both_sexes		irnt	continuous	5098	both_sexes		irnt
6932	6501	2.7380e-02	continuous	30000	both_sexes		irnt	continuous	5099	both_sexes		irnt
6932	6535	7.6501e-04	continuous	30000	both_sexes		irnt	continuous	5116	both_sexes		irnt
6932	6543	2.5843e-02	continuous	30000	both_sexes		irnt	continuous	5132	both_sexes		irnt
6932	6545	2.6880e-02	continuous	30000	both_sexes		irnt	continuous	5133	both_sexes		irnt
6932	6547	2.6467e-02	continuous	30000	both_sexes		irnt	continuous	5134	both_sexes		irnt
6932	6549	2.5282e-02	continuous	30000	both_sexes		irnt	continuous	5135	both_sexes		irnt
6932	6580	3.0338e-02	continuous	30000	both_sexes		irnt	continuous	5257	both_sexes		irnt
6932	6629	8.6912e-03	continuous	30000	both_sexes		irnt	continuous	20010	both_sexes		irnt
6932	6633	-6.5337e-02	continuous	30000	both_sexes		irnt	continuous	20015	both_sexes		irnt
6932	6635	-2.9169e-02	continuous	30000	both_sexes		irnt	continuous	20016	both_sexes		irnt
6932	6642	-4.5354e-02	continuous	30000	both_sexes		irnt	continuous	20022	both_sexes		irnt
6932	6644	3.1267e-02	continuous	30000	both_sexes		irnt	continuous	20023	both_sexes		irnt
6932	6664	-5.6322e-02	continuous	30000	both_sexes		irnt	continuous	20153	both_sexes		irnt
6932	6740	1.8628e-01	continuous	30000	both_sexes		irnt	continuous	21001	both_sexes		irnt
6932	6742	1.3117e-01	continuous	30000	both_sexes		irnt	continuous	21002	both_sexes		irnt
6932	6829	1.2988e-01	continuous	30000	both_sexes		irnt	continuous	23098	both_sexes		irnt
6932	6831	1.9156e-01	continuous	30000	both_sexes		irnt	continuous	23099	both_sexes		irnt
6932	6833	1.7312e-01	continuous	30000	both_sexes		irnt	continuous	23100	both_sexes		irnt
6932	6835	3.6456e-02	continuous	30000	both_sexes		irnt	continuous	23101	both_sexes		irnt
6932	6837	3.7056e-02	continuous	30000	both_sexes		irnt	continuous	23102	both_sexes		irnt
6932	6839	1.8463e-01	continuous	30000	both_sexes		irnt	continuous	23104	both_sexes		irnt
6932	6841	6.2704e-02	continuous	30000	both_sexes		irnt	continuous	23105	both_sexes		irnt
6932	6843	-6.2302e-02	continuous	30000	both_sexes		irnt	continuous	23106	both_sexes		irnt
6932	6845	-5.8159e-02	continuous	30000	both_sexes		irnt	continuous	23107	both_sexes		irnt
6932	6847	-5.9477e-02	continuous	30000	both_sexes		irnt	continuous	23108	both_sexes		irnt
6932	6849	-5.1370e-02	continuous	30000	both_sexes		irnt	continuous	23109	both_sexes		irnt
6932	6851	-5.7211e-02	continuous	30000	both_sexes		irnt	continuous	23110	both_sexes		irnt
6932	6853	1.9481e-01	continuous	30000	both_sexes		irnt	continuous	23111	both_sexes		irnt
6932	6855	1.7973e-01	continuous	30000	both_sexes		irnt	continuous	23112	both_sexes		irnt
6932	6857	5.9118e-02	continuous	30000	both_sexes		irnt	continuous	23113	both_sexes		irnt
6932	6859	5.8952e-02	continuous	30000	both_sexes		irnt	continuous	23114	both_sexes		irnt
6932	6861	1.9367e-01	continuous	30000	both_sexes		irnt	continuous	23115	both_sexes		irnt
6932	6863	1.7852e-01	continuous	30000	both_sexes		irnt	continuous	23116	both_sexes		irnt
6932	6865	7.0514e-02	continuous	30000	both_sexes		irnt	continuous	23117	both_sexes		irnt
6932	6867	7.0220e-02	continuous	30000	both_sexes		irnt	continuous	23118	both_sexes		irnt
6932	6869	1.9012e-01	continuous	30000	both_sexes		irnt	continuous	23119	both_sexes		irnt
6932	6871	1.7176e-01	continuous	30000	both_sexes		irnt	continuous	23120	both_sexes		irnt
6932	6873	4.4815e-02	continuous	30000	both_sexes		irnt	continuous	23121	both_sexes		irnt
6932	6875	4.4275e-02	continuous	30000	both_sexes		irnt	continuous	23122	both_sexes		irnt
6932	6877	1.8964e-01	continuous	30000	both_sexes		irnt	continuous	23123	both_sexes		irnt
6932	6879	1.7004e-01	continuous	30000	both_sexes		irnt	continuous	23124	both_sexes		irnt
6932	6881	5.4609e-02	continuous	30000	both_sexes		irnt	continuous	23125	both_sexes		irnt
6932	6883	5.4737e-02	continuous	30000	both_sexes		irnt	continuous	23126	both_sexes		irnt
6932	6885	1.7566e-01	continuous	30000	both_sexes		irnt	continuous	23127	both_sexes		irnt
6932	6887	1.6527e-01	continuous	30000	both_sexes		irnt	continuous	23128	both_sexes		irnt
6932	6889	9.3786e-03	continuous	30000	both_sexes		irnt	continuous	23129	both_sexes		irnt
6932	6891	9.0976e-03	continuous	30000	both_sexes		irnt	continuous	23130	both_sexes		irnt
6932	6932	1.0000e+00	continuous	30000	both_sexes		irnt	continuous	30000	both_sexes		irnt
6932	6934	1.6580e-01	continuous	30000	both_sexes		irnt	continuous	30010	both_sexes		irnt
6932	6936	1.5370e-01	continuous	30000	both_sexes		irnt	continuous	30020	both_sexes		irnt
6932	6938	1.7294e-01	continuous	30000	both_sexes		irnt	continuous	30030	both_sexes		irnt
6932	6940	-1.8673e-02	continuous	30000	both_sexes		irnt	continuous	30040	both_sexes		irnt
6932	6942	-4.5000e-02	continuous	30000	both_sexes		irnt	continuous	30050	both_sexes		irnt
6932	6944	-5.6487e-02	continuous	30000	both_sexes		irnt	continuous	30060	both_sexes		irnt
6932	6946	6.5755e-02	continuous	30000	both_sexes		irnt	continuous	30070	both_sexes		irnt
6932	6948	2.7552e-01	continuous	30000	both_sexes		irnt	continuous	30080	both_sexes		irnt
6932	6950	3.2268e-01	continuous	30000	both_sexes		irnt	continuous	30090	both_sexes		irnt
6932	6952	1.0564e-02	continuous	30000	both_sexes		irnt	continuous	30100	both_sexes		irnt
6932	6954	-3.7114e-02	continuous	30000	both_sexes		irnt	continuous	30110	both_sexes		irnt
6932	6956	5.7890e-01	continuous	30000	both_sexes		irnt	continuous	30120	both_sexes		irnt
6932	6958	4.7985e-01	continuous	30000	both_sexes		irnt	continuous	30130	both_sexes		irnt
6932	6960	9.0374e-01	continuous	30000	both_sexes		irnt	continuous	30140	both_sexes		irnt
6932	6962	2.7692e-01	continuous	30000	both_sexes		irnt	continuous	30150	both_sexes		irnt
6932	6966	-2.5426e-01	continuous	30000	both_sexes		irnt	continuous	30180	both_sexes		irnt
6932	6968	-2.8148e-01	continuous	30000	both_sexes		irnt	continuous	30190	both_sexes		irnt
6932	6970	3.0274e-01	continuous	30000	both_sexes		irnt	continuous	30200	both_sexes		irnt
6932	6972	-7.9067e-02	continuous	30000	both_sexes		irnt	continuous	30210	both_sexes		irnt
6932	6977	1.5374e-01	continuous	30000	both_sexes		irnt	continuous	30240	both_sexes		irnt
6932	6979	1.8239e-01	continuous	30000	both_sexes		irnt	continuous	30250	both_sexes		irnt
6932	6981	-3.4400e-02	continuous	30000	both_sexes		irnt	continuous	30260	both_sexes		irnt
6932	6983	-2.8847e-02	continuous	30000	both_sexes		irnt	continuous	30270	both_sexes		irnt
6932	6985	1.4287e-01	continuous	30000	both_sexes		irnt	continuous	30280	both_sexes		irnt
6932	6987	1.7528e-01	continuous	30000	both_sexes		irnt	continuous	30290	both_sexes		irnt
6932	6989	1.9789e-01	continuous	30000	both_sexes		irnt	continuous	30300	both_sexes		irnt
6932	6993	9.1837e-02	continuous	30000	both_sexes		irnt	continuous	30510	both_sexes		irnt
6932	6995	8.7401e-03	continuous	30000	both_sexes		irnt	continuous	30520	both_sexes		irnt
6932	6997	6.7340e-02	continuous	30000	both_sexes		irnt	continuous	30530	both_sexes		irnt
6932	7585	1.0279e-01	continuous	30000	both_sexes		irnt	icd10	E11	both_sexes
6932	7623	6.9440e-02	continuous	30000	both_sexes		irnt	icd10	E66	both_sexes
6932	7660	1.3247e-01	continuous	30000	both_sexes		irnt	icd10	F17	both_sexes
6932	7673	4.3836e-02	continuous	30000	both_sexes		irnt	icd10	F32	both_sexes
6932	7748	3.3006e-02	continuous	30000	both_sexes		irnt	icd10	G47	both_sexes
6932	7869	7.1181e-02	continuous	30000	both_sexes		irnt	icd10	I25	both_sexes
6932	7916	-1.2262e-02	continuous	30000	both_sexes		irnt	icd10	I83	both_sexes
6932	7960	9.5835e-02	continuous	30000	both_sexes		irnt	icd10	J44	both_sexes
6932	7961	6.4945e-02	continuous	30000	both_sexes		irnt	icd10	J45	both_sexes
6932	8004	2.9076e-02	continuous	30000	both_sexes		irnt	icd10	K21	both_sexes
6932	8020	2.0081e-02	continuous	30000	both_sexes		irnt	icd10	K42	both_sexes
6932	8022	2.9675e-02	continuous	30000	both_sexes		irnt	icd10	K44	both_sexes
6932	8049	3.7927e-02	continuous	30000	both_sexes		irnt	icd10	K80	both_sexes
6932	8142	6.0103e-03	continuous	30000	both_sexes		irnt	icd10	M16	both_sexes
6932	8143	1.6967e-02	continuous	30000	both_sexes		irnt	icd10	M17	both_sexes
6932	8169	1.9572e-02	continuous	30000	both_sexes		irnt	icd10	M51	both_sexes
6932	8223	1.7813e-02	continuous	30000	both_sexes		irnt	icd10	N20	both_sexes
6932	8448	4.4264e-02	continuous	30000	both_sexes		irnt	icd10	R07	both_sexes
6932	8459	5.6558e-03	continuous	30000	both_sexes		irnt	icd10	R19	both_sexes
6932	9083	8.5785e-02	continuous	30000	both_sexes		irnt	icd10	Z72	both_sexes
6932	9090	3.3668e-02	continuous	30000	both_sexes		irnt	icd10	Z82	both_sexes
6932	9094	6.4120e-02	continuous	30000	both_sexes		irnt	icd10	Z86	both_sexes
6932	9096	3.6527e-02	continuous	30000	both_sexes		irnt	icd10	Z88	both_sexes
6932	9103	4.7104e-02	continuous	30000	both_sexes		irnt	icd10	Z95	both_sexes
6932	9649	4.7715e-02	continuous	30000	both_sexes		irnt	prescriptions	amlodipine	both_sexes
6932	9667	5.1896e-02	continuous	30000	both_sexes		irnt	prescriptions	bendroflumethiazide	both_sexes
6932	9701	2.3723e-02	continuous	30000	both_sexes		irnt	prescriptions	citalopram	both_sexes
6932	9702	3.1107e-02	continuous	30000	both_sexes		irnt	prescriptions	clarithromycin	both_sexes
6932	9770	2.3644e-02	continuous	30000	both_sexes		irnt	prescriptions	gabapentin	both_sexes
6932	9773	4.7188e-02	continuous	30000	both_sexes		irnt	prescriptions	gliclazide	both_sexes
6932	9801	1.3903e-03	continuous	30000	both_sexes		irnt	prescriptions	latanoprost	both_sexes
6932	9816	1.2088e-02	continuous	30000	both_sexes		irnt	prescriptions	mebeverine	both_sexes
6932	9821	7.3233e-02	continuous	30000	both_sexes		irnt	prescriptions	metformin	both_sexes
6932	9849	4.1342e-02	continuous	30000	both_sexes		irnt	prescriptions	orlistat	both_sexes
6932	9853	4.3003e-02	continuous	30000	both_sexes		irnt	prescriptions	paracetamol	both_sexes
6932	9909	4.3204e-02	continuous	30000	both_sexes		irnt	prescriptions	tramadol	both_sexes
6932	9921	1.9048e-02	continuous	30000	both_sexes		irnt	prescriptions	zopiclone	both_sexes
6932	9924	6.6859e-02	continuous	30000	both_sexes		irnt	prescriptions	ACE inhibitor|anti-hypertensive	both_sexes
6932	9929	1.9837e-02	continuous	30000	both_sexes		irnt	prescriptions	GABA agonist|sedative	both_sexes
6932	9971	2.3644e-02	continuous	30000	both_sexes		irnt	prescriptions	anticonvulsant|voltage-gated calcium channel inhibitor|neuropathy	both_sexes
6932	9973	4.3003e-02	continuous	30000	both_sexes		irnt	prescriptions	antipyretic	both_sexes
6932	9975	1.2249e-02	continuous	30000	both_sexes		irnt	prescriptions	antispasmodic	both_sexes
6932	9982	2.8259e-02	continuous	30000	both_sexes		irnt	prescriptions	beta-lactam antibiotic|beta-lactamase inhibitor|antibiotic	both_sexes
6932	9987	7.3233e-02	continuous	30000	both_sexes		irnt	prescriptions	biguanides|diabetes	both_sexes
6932	9990	5.1648e-02	continuous	30000	both_sexes		irnt	prescriptions	calcium channel blocker|dihydropyridine|anti-hypertensive	both_sexes
6932	10018	4.1342e-02	continuous	30000	both_sexes		irnt	prescriptions	lipase inhibitor|obesity	both_sexes
6932	10039	4.3204e-02	continuous	30000	both_sexes		irnt	prescriptions	opioid analgesic|selective serotonin re-uptake inhibitor|norepinephrine re-uptake inhibitor	both_sexes
6932	10058	2.9776e-02	continuous	30000	both_sexes		irnt	prescriptions	selective serotonin re-uptake inhibitor|SSRI	both_sexes
6932	10065	4.7913e-02	continuous	30000	both_sexes		irnt	prescriptions	sulfonylurea|diabetes	both_sexes
6932	10068	5.3649e-02	continuous	30000	both_sexes		irnt	prescriptions	thiazide diuretic|diuretic	both_sexes
6932	10435	1.0166e-01	continuous	30000	both_sexes		irnt	phecode	250	both_sexes
6932	10439	1.0293e-01	continuous	30000	both_sexes		irnt	phecode	250.2	both_sexes
6932	10510	7.7339e-02	continuous	30000	both_sexes		irnt	phecode	272	both_sexes
6932	10556	3.9816e-02	continuous	30000	both_sexes		irnt	phecode	317	both_sexes
6932	10558	1.3341e-01	continuous	30000	both_sexes		irnt	phecode	318	both_sexes
6932	10580	3.3057e-02	continuous	30000	both_sexes		irnt	phecode	327	both_sexes
6932	10588	6.4421e-02	continuous	30000	both_sexes		irnt	phecode	306	both_sexes
6932	10634	3.3123e-02	continuous	30000	both_sexes		irnt	phecode	327.3	both_sexes
6932	10785	1.0941e-01	continuous	30000	both_sexes		irnt	phecode	401.1	both_sexes
6932	10786	1.0961e-01	continuous	30000	both_sexes		irnt	phecode	401	both_sexes
6932	10792	7.6007e-02	continuous	30000	both_sexes		irnt	phecode	411	both_sexes
6932	10797	6.1845e-02	continuous	30000	both_sexes		irnt	phecode	411.4	both_sexes
6932	10798	7.2373e-02	continuous	30000	both_sexes		irnt	phecode	411.8	both_sexes
6932	10849	4.0666e-02	continuous	30000	both_sexes		irnt	phecode	459	both_sexes
6932	10888	-1.2629e-02	continuous	30000	both_sexes		irnt	phecode	454.1	both_sexes
6932	10892	3.4036e-02	continuous	30000	both_sexes		irnt	phecode	530	both_sexes
6932	10929	9.8339e-02	continuous	30000	both_sexes		irnt	phecode	496.2	both_sexes
6932	10931	9.8184e-02	continuous	30000	both_sexes		irnt	phecode	496.21	both_sexes
6932	10952	2.5647e-02	continuous	30000	both_sexes		irnt	phecode	714	both_sexes
6932	10999	3.4012e-02	continuous	30000	both_sexes		irnt	phecode	530.1	both_sexes
6932	11000	3.0117e-02	continuous	30000	both_sexes		irnt	phecode	530.11	both_sexes
6932	11018	2.3406e-02	continuous	30000	both_sexes		irnt	phecode	785	both_sexes
6932	11025	2.4434e-02	continuous	30000	both_sexes		irnt	phecode	550	both_sexes
6932	11027	2.0376e-02	continuous	30000	both_sexes		irnt	phecode	550.4	both_sexes
6932	11029	2.9687e-02	continuous	30000	both_sexes		irnt	phecode	550.2	both_sexes
6932	11039	3.1710e-02	continuous	30000	both_sexes		irnt	phecode	558	both_sexes
6932	11074	3.8796e-02	continuous	30000	both_sexes		irnt	phecode	574.1	both_sexes
6932	11167	3.1405e-02	continuous	30000	both_sexes		irnt	phecode	716	both_sexes
6932	11168	3.1315e-02	continuous	30000	both_sexes		irnt	phecode	716.9	both_sexes
6932	11183	1.7862e-02	continuous	30000	both_sexes		irnt	phecode	716.2	both_sexes
6932	11184	2.3152e-02	continuous	30000	both_sexes		irnt	phecode	740	both_sexes
6932	11200	-6.6434e-04	continuous	30000	both_sexes		irnt	phecode	835	both_sexes
6932	11263	3.2414e-02	continuous	30000	both_sexes		irnt	phecode	760	both_sexes
6932	11329	1.9175e-02	continuous	30000	both_sexes		irnt	phecode	594	both_sexes
6932	11330	1.6194e-02	continuous	30000	both_sexes		irnt	phecode	594.1	both_sexes
6932	11561	4.4977e-02	continuous	30000	both_sexes		irnt	phecode	418	both_sexes
6932	11697	3.2404e-02	continuous	30000	both_sexes		irnt	phecode	960	both_sexes
6932	11698	3.1676e-02	continuous	30000	both_sexes		irnt	phecode	960.2	both_sexes
6932	11766	-1.1137e-01	continuous	30000	both_sexes		irnt	continuous	AG	both_sexes		irnt
6932	11768	1.0765e-01	continuous	30000	both_sexes		irnt	continuous	DBP	both_sexes		auto_medadj_irnt
6932	11769	1.0714e-01	continuous	30000	both_sexes		irnt	continuous	DBP	both_sexes		auto_medadj_raw
6932	11770	7.4488e-02	continuous	30000	both_sexes		irnt	continuous	DBP	both_sexes		combined_irnt
6932	11771	1.1033e-01	continuous	30000	both_sexes		irnt	continuous	DBP	both_sexes		combined_medadj_irnt
6932	11772	1.0984e-01	continuous	30000	both_sexes		irnt	continuous	DBP	both_sexes		combined_medadj_raw
6932	11773	7.4303e-02	continuous	30000	both_sexes		irnt	continuous	DBP	both_sexes		combined_raw
6932	11780	4.2995e-02	continuous	30000	both_sexes		irnt	continuous	LDLC	both_sexes		medadj_irnt
6932	11781	4.3001e-02	continuous	30000	both_sexes		irnt	continuous	LDLC	both_sexes		medadj_raw
6932	11782	8.2915e-02	continuous	30000	both_sexes		irnt	continuous	MAP	both_sexes		auto_irnt
6932	11783	1.1594e-01	continuous	30000	both_sexes		irnt	continuous	MAP	both_sexes		auto_medadj_irnt
6932	11784	1.1443e-01	continuous	30000	both_sexes		irnt	continuous	MAP	both_sexes		auto_medadj_raw
6932	11785	8.1316e-02	continuous	30000	both_sexes		irnt	continuous	MAP	both_sexes		auto_raw
6932	11786	8.4841e-02	continuous	30000	both_sexes		irnt	continuous	MAP	both_sexes		combined_irnt
6932	11787	1.1893e-01	continuous	30000	both_sexes		irnt	continuous	MAP	both_sexes		combined_medadj_irnt
6932	11788	1.1743e-01	continuous	30000	both_sexes		irnt	continuous	MAP	both_sexes		combined_medadj_raw
6932	11789	8.3276e-02	continuous	30000	both_sexes		irnt	continuous	MAP	both_sexes		combined_raw
6932	11792	3.3378e-02	continuous	30000	both_sexes		irnt	continuous	MAP	both_sexes		manual_medadj_raw
6932	11793	2.3001e-02	continuous	30000	both_sexes		irnt	continuous	MAP	both_sexes		manual_raw
6932	11796	1.1249e-01	continuous	30000	both_sexes		irnt	continuous	NAP	both_sexes		irnt
6932	11798	4.9986e-02	continuous	30000	both_sexes		irnt	continuous	PP	both_sexes		auto_irnt
6932	11799	6.7721e-02	continuous	30000	both_sexes		irnt	continuous	PP	both_sexes		auto_medadj_irnt
6932	11800	6.8912e-02	continuous	30000	both_sexes		irnt	continuous	PP	both_sexes		auto_medadj_raw
6932	11801	5.2156e-02	continuous	30000	both_sexes		irnt	continuous	PP	both_sexes		auto_raw
6932	11802	5.1205e-02	continuous	30000	both_sexes		irnt	continuous	PP	both_sexes		combined_irnt
6932	11803	6.9443e-02	continuous	30000	both_sexes		irnt	continuous	PP	both_sexes		combined_medadj_irnt
6932	11804	7.0864e-02	continuous	30000	both_sexes		irnt	continuous	PP	both_sexes		combined_medadj_raw
6932	11805	5.3641e-02	continuous	30000	both_sexes		irnt	continuous	PP	both_sexes		combined_raw
6932	11810	1.1104e-01	continuous	30000	both_sexes		irnt	continuous	SBP	both_sexes		auto_medadj_irnt
6932	11811	1.0817e-01	continuous	30000	both_sexes		irnt	continuous	SBP	both_sexes		auto_medadj_raw
6932	11812	8.3671e-02	continuous	30000	both_sexes		irnt	continuous	SBP	both_sexes		combined_irnt
6932	11813	1.1395e-01	continuous	30000	both_sexes		irnt	continuous	SBP	both_sexes		combined_medadj_irnt
6932	11814	1.1110e-01	continuous	30000	both_sexes		irnt	continuous	SBP	both_sexes		combined_medadj_raw
6932	11815	8.0610e-02	continuous	30000	both_sexes		irnt	continuous	SBP	both_sexes		combined_raw
6932	11817	3.1526e-02	continuous	30000	both_sexes		irnt	continuous	SBP	both_sexes		manual_medadj_raw
6932	11820	1.1754e-01	continuous	30000	both_sexes		irnt	continuous	Smoking	both_sexes		Ever_Never
6932	11823	-2.8867e-02	continuous	30000	both_sexes		irnt	continuous	eGFR	both_sexes		irnt
6932	11825	-1.1149e-01	continuous	30000	both_sexes		irnt	continuous	eGFRcreacys	both_sexes		irnt
6932	11827	-1.7556e-01	continuous	30000	both_sexes		irnt	continuous	eGFRcys	both_sexes		irnt
6932	14250	2.0014e-01	continuous	30000	both_sexes		irnt	continuous	whr	both_sexes		irnt
6934	13	-1.0380e-02	continuous	30010	both_sexes		irnt	categorical	120	both_sexes	1
6934	15	9.2856e-03	continuous	30010	both_sexes		irnt	categorical	120	both_sexes	9
6934	16	2.1419e-02	continuous	30010	both_sexes		irnt	categorical	670	both_sexes	1
6934	18	-2.0743e-02	continuous	30010	both_sexes		irnt	categorical	670	both_sexes	2
6934	24	-1.5216e-03	continuous	30010	both_sexes		irnt	categorical	680	both_sexes	3
6934	31	-4.0260e-02	continuous	30010	both_sexes		irnt	categorical	1210	both_sexes	1210
6934	32	1.0008e-02	continuous	30010	both_sexes		irnt	categorical	1418	both_sexes	1
6934	38	-2.2487e-02	continuous	30010	both_sexes		irnt	categorical	1428	both_sexes	0
6934	39	1.0525e-02	continuous	30010	both_sexes		irnt	categorical	1428	both_sexes	1
6934	42	3.6655e-02	continuous	30010	both_sexes		irnt	categorical	1448	both_sexes	1
6934	47	1.4546e-02	continuous	30010	both_sexes		irnt	categorical	1468	both_sexes	2
6934	49	-1.8103e-02	continuous	30010	both_sexes		irnt	categorical	1468	both_sexes	4
6934	55	2.1284e-03	continuous	30010	both_sexes		irnt	categorical	1538	both_sexes	0
6934	56	-1.9272e-02	continuous	30010	both_sexes		irnt	categorical	1538	both_sexes	1
6934	57	1.1080e-02	continuous	30010	both_sexes		irnt	categorical	1538	both_sexes	2
6934	65	9.5752e-03	continuous	30010	both_sexes		irnt	categorical	1677	both_sexes	1677
6934	66	-5.8577e-04	continuous	30010	both_sexes		irnt	categorical	1707	both_sexes	1
6934	67	-2.9168e-04	continuous	30010	both_sexes		irnt	categorical	1707	both_sexes	2
6934	72	-3.6984e-03	continuous	30010	both_sexes		irnt	categorical	1747	both_sexes	4
6934	73	5.1770e-02	continuous	30010	both_sexes		irnt	categorical	1747	both_sexes	5
6934	80	-7.6998e-03	continuous	30010	both_sexes		irnt	categorical	1920	both_sexes	1920
6934	82	-1.1040e-02	continuous	30010	both_sexes		irnt	categorical	1940	both_sexes	1940
6934	83	-5.6098e-03	continuous	30010	both_sexes		irnt	categorical	1950	both_sexes	1950
6934	85	-4.1170e-03	continuous	30010	both_sexes		irnt	categorical	1970	both_sexes	1970
6934	86	-2.7269e-03	continuous	30010	both_sexes		irnt	categorical	1980	both_sexes	1980
6934	89	-9.9866e-03	continuous	30010	both_sexes		irnt	categorical	2010	both_sexes	2010
6934	90	-4.3013e-03	continuous	30010	both_sexes		irnt	categorical	2020	both_sexes	2020
6934	92	-1.5120e-02	continuous	30010	both_sexes		irnt	categorical	2040	both_sexes	2040
6934	95	1.8513e-02	continuous	30010	both_sexes		irnt	categorical	2129	both_sexes	2129
6934	97	-3.1142e-02	continuous	30010	both_sexes		irnt	categorical	2188	both_sexes	2188
6934	98	-2.6405e-03	continuous	30010	both_sexes		irnt	categorical	2207	both_sexes	2207
6934	103	-3.4477e-03	continuous	30010	both_sexes		irnt	categorical	2257	both_sexes	2257
6934	104	2.6750e-02	continuous	30010	both_sexes		irnt	categorical	2316	both_sexes	2316
6934	105	8.1106e-03	continuous	30010	both_sexes		irnt	categorical	2335	both_sexes	2335
6934	113	-1.4423e-02	continuous	30010	both_sexes		irnt	categorical	2443	both_sexes	2443
6934	116	-3.8208e-02	continuous	30010	both_sexes		irnt	categorical	2473	both_sexes	2473
6934	149	-2.8207e-03	continuous	30010	both_sexes		irnt	categorical	3393	both_sexes	3393
6934	155	-1.0437e-02	continuous	30010	both_sexes		irnt	categorical	3571	both_sexes	3571
6934	157	-7.4706e-03	continuous	30010	both_sexes		irnt	categorical	3606	both_sexes	3606
6934	181	-9.3273e-03	continuous	30010	both_sexes		irnt	categorical	4293	both_sexes	3
6934	182	9.3476e-03	continuous	30010	both_sexes		irnt	categorical	4294	both_sexes	0
6934	200	-1.2656e-02	continuous	30010	both_sexes		irnt	categorical	4957	both_sexes	4957
6934	204	-1.3078e-02	continuous	30010	both_sexes		irnt	categorical	5001	both_sexes	5001
6934	205	-7.2167e-03	continuous	30010	both_sexes		irnt	categorical	5012	both_sexes	5012
6934	235	-9.4396e-03	continuous	30010	both_sexes		irnt	categorical	5556	both_sexes	5556
6934	276	1.1648e-02	continuous	30010	both_sexes		irnt	categorical	6138	both_sexes	100
6934	277	-2.3103e-02	continuous	30010	both_sexes		irnt	categorical	6138	both_sexes	2
6934	278	-1.2420e-02	continuous	30010	both_sexes		irnt	categorical	6138	both_sexes	3
6934	279	1.2251e-02	continuous	30010	both_sexes		irnt	categorical	6138	both_sexes	4
6934	280	1.4433e-02	continuous	30010	both_sexes		irnt	categorical	6138	both_sexes	5
6934	281	-7.8440e-03	continuous	30010	both_sexes		irnt	categorical	6138	both_sexes	6
6934	293	1.8092e-02	continuous	30010	both_sexes		irnt	categorical	6141	both_sexes	1
6934	294	1.7423e-02	continuous	30010	both_sexes		irnt	categorical	6141	both_sexes	2
6934	305	-3.0340e-02	continuous	30010	both_sexes		irnt	categorical	6142	both_sexes	4
6934	307	-5.4975e-03	continuous	30010	both_sexes		irnt	categorical	6142	both_sexes	6
6934	312	-1.1428e-02	continuous	30010	both_sexes		irnt	categorical	6143	both_sexes	3
6934	314	-3.6029e-03	continuous	30010	both_sexes		irnt	categorical	6144	both_sexes	1
6934	318	3.6684e-02	continuous	30010	both_sexes		irnt	categorical	6144	both_sexes	5
6934	319	-3.7001e-02	continuous	30010	both_sexes		irnt	categorical	6145	both_sexes	1
6934	325	9.8304e-03	continuous	30010	both_sexes		irnt	categorical	6145	both_sexes	6
6934	345	-3.9562e-03	continuous	30010	both_sexes		irnt	categorical	6149	both_sexes	100
6934	347	1.0300e-02	continuous	30010	both_sexes		irnt	categorical	6149	both_sexes	3
6934	348	-2.5924e-03	continuous	30010	both_sexes		irnt	categorical	6149	both_sexes	4
6934	350	3.4816e-03	continuous	30010	both_sexes		irnt	categorical	6149	both_sexes	6
6934	352	-4.0106e-02	continuous	30010	both_sexes		irnt	categorical	6150	both_sexes	100
6934	353	-2.4622e-02	continuous	30010	both_sexes		irnt	categorical	6150	both_sexes	2
6934	355	4.7819e-02	continuous	30010	both_sexes		irnt	categorical	6150	both_sexes	4
6934	362	-2.2447e-02	continuous	30010	both_sexes		irnt	categorical	6151	both_sexes	7
6934	363	-7.3504e-03	continuous	30010	both_sexes		irnt	categorical	6152	both_sexes	100
6934	367	1.6417e-02	continuous	30010	both_sexes		irnt	categorical	6152	both_sexes	8
6934	376	2.2586e-02	continuous	30010	both_sexes		irnt	categorical	6154	both_sexes	100
6934	377	-6.2497e-03	continuous	30010	both_sexes		irnt	categorical	6154	both_sexes	2
6934	378	-1.4131e-02	continuous	30010	both_sexes		irnt	categorical	6154	both_sexes	3
6934	380	-1.2551e-02	continuous	30010	both_sexes		irnt	categorical	6154	both_sexes	5
6934	383	5.0308e-02	continuous	30010	both_sexes		irnt	categorical	6155	both_sexes	100
6934	407	5.3078e-03	continuous	30010	both_sexes		irnt	categorical	6159	both_sexes	100
6934	413	6.0665e-03	continuous	30010	both_sexes		irnt	categorical	6159	both_sexes	7
6934	414	-1.1978e-02	continuous	30010	both_sexes		irnt	categorical	6159	both_sexes	8
6934	415	-4.0753e-02	continuous	30010	both_sexes		irnt	categorical	6160	both_sexes	1
6934	416	4.4484e-02	continuous	30010	both_sexes		irnt	categorical	6160	both_sexes	100
6934	419	-1.0402e-02	continuous	30010	both_sexes		irnt	categorical	6160	both_sexes	4
6934	420	-1.7868e-03	continuous	30010	both_sexes		irnt	categorical	6160	both_sexes	5
6934	421	3.1427e-02	continuous	30010	both_sexes		irnt	categorical	6162	both_sexes	1
6934	423	-1.5700e-02	continuous	30010	both_sexes		irnt	categorical	6162	both_sexes	2
6934	424	-1.5239e-02	continuous	30010	both_sexes		irnt	categorical	6162	both_sexes	3
6934	427	1.0478e-02	continuous	30010	both_sexes		irnt	categorical	6164	both_sexes	100
6934	428	-4.2276e-02	continuous	30010	both_sexes		irnt	categorical	6164	both_sexes	2
6934	431	5.0307e-03	continuous	30010	both_sexes		irnt	categorical	6164	both_sexes	5
6934	436	-2.4756e-02	continuous	30010	both_sexes		irnt	categorical	6179	both_sexes	1
6934	437	3.9294e-02	continuous	30010	both_sexes		irnt	categorical	6179	both_sexes	100
6934	488	4.5309e-02	continuous	30010	both_sexes		irnt	categorical	20002	both_sexes	1065
6934	492	-2.5365e-02	continuous	30010	both_sexes		irnt	categorical	20002	both_sexes	1074
6934	506	1.5828e-02	continuous	30010	both_sexes		irnt	categorical	20002	both_sexes	1111
6934	545	-1.4283e-02	continuous	30010	both_sexes		irnt	categorical	20002	both_sexes	1220
6934	550	9.9098e-04	continuous	30010	both_sexes		irnt	categorical	20002	both_sexes	1226
6934	584	-2.4056e-02	continuous	30010	both_sexes		irnt	categorical	20002	both_sexes	1286
6934	671	1.3232e-02	continuous	30010	both_sexes		irnt	categorical	20002	both_sexes	1474
6934	877	-1.3847e-02	continuous	30010	both_sexes		irnt	categorical	20003	both_sexes	1140865634
6934	895	-1.1973e-02	continuous	30010	both_sexes		irnt	categorical	20003	both_sexes	1140866738
6934	942	-6.6183e-03	continuous	30010	both_sexes		irnt	categorical	20003	both_sexes	1140871310
6934	981	-2.4745e-02	continuous	30010	both_sexes		irnt	categorical	20003	both_sexes	1140874420
6934	1040	2.1203e-02	continuous	30010	both_sexes		irnt	categorical	20003	both_sexes	1140879802
6934	1055	5.0198e-03	continuous	30010	both_sexes		irnt	categorical	20003	both_sexes	1140881856
6934	1093	-1.5552e-02	continuous	30010	both_sexes		irnt	categorical	20003	both_sexes	1140884600
6934	1179	-3.0111e-02	continuous	30010	both_sexes		irnt	categorical	20003	both_sexes	1140923346
6934	1312	7.1525e-03	continuous	30010	both_sexes		irnt	categorical	20003	both_sexes	1141176832
6934	1357	2.1278e-03	continuous	30010	both_sexes		irnt	categorical	20003	both_sexes	1141191044
6934	1368	3.7456e-02	continuous	30010	both_sexes		irnt	categorical	20003	both_sexes	1141194794
6934	1496	7.0796e-03	continuous	30010	both_sexes		irnt	categorical	20004	both_sexes	1477
6934	1497	-7.2864e-03	continuous	30010	both_sexes		irnt	categorical	20004	both_sexes	1478
6934	1498	-1.2108e-02	continuous	30010	both_sexes		irnt	categorical	20004	both_sexes	1479
6934	1499	-1.7442e-03	continuous	30010	both_sexes		irnt	categorical	20004	both_sexes	1480
6934	1502	-2.0369e-04	continuous	30010	both_sexes		irnt	categorical	20004	both_sexes	1483
6934	1836	3.0530e-03	continuous	30010	both_sexes		irnt	categorical	20107	both_sexes	1
6934	1838	-9.3217e-03	continuous	30010	both_sexes		irnt	categorical	20107	both_sexes	100
6934	1839	7.6410e-03	continuous	30010	both_sexes		irnt	categorical	20107	both_sexes	101
6934	1844	-2.9354e-03	continuous	30010	both_sexes		irnt	categorical	20107	both_sexes	3
6934	1848	2.4516e-02	continuous	30010	both_sexes		irnt	categorical	20107	both_sexes	9
6934	1861	-1.6092e-02	continuous	30010	both_sexes		irnt	categorical	20110	both_sexes	100
6934	1870	1.8353e-02	continuous	30010	both_sexes		irnt	categorical	20110	both_sexes	8
6934	1871	3.1575e-02	continuous	30010	both_sexes		irnt	categorical	20110	both_sexes	9
6934	1872	5.6584e-03	continuous	30010	both_sexes		irnt	categorical	20111	both_sexes	1
6934	1874	-2.3803e-02	continuous	30010	both_sexes		irnt	categorical	20111	both_sexes	100
6934	1875	3.3367e-03	continuous	30010	both_sexes		irnt	categorical	20111	both_sexes	101
6934	1885	2.0770e-02	continuous	30010	both_sexes		irnt	categorical	20111	both_sexes	9
6934	1985	5.1699e-02	continuous	30010	both_sexes		irnt	categorical	20116	both_sexes	0
6934	1986	-4.1640e-02	continuous	30010	both_sexes		irnt	categorical	20116	both_sexes	1
6934	1987	-1.9593e-02	continuous	30010	both_sexes		irnt	categorical	20116	both_sexes	2
6934	1988	4.7885e-02	continuous	30010	both_sexes		irnt	categorical	20117	both_sexes	0
6934	1989	4.0716e-03	continuous	30010	both_sexes		irnt	categorical	20117	both_sexes	1
6934	1990	-3.8885e-02	continuous	30010	both_sexes		irnt	categorical	20117	both_sexes	2
6934	2007	-4.9092e-02	continuous	30010	both_sexes		irnt	categorical	20160	both_sexes	20160
6934	3330	2.9658e-02	continuous	30010	both_sexes		irnt	categorical	41200	both_sexes	J183
6934	5864	-4.9561e-03	continuous	30010	both_sexes		irnt	categorical	41232	both_sexes	10
6934	5869	-9.7429e-03	continuous	30010	both_sexes		irnt	categorical	41244	both_sexes	100
6934	5878	-1.6188e-02	continuous	30010	both_sexes		irnt	categorical	41245	both_sexes	1040
6934	5879	-1.5252e-02	continuous	30010	both_sexes		irnt	categorical	41245	both_sexes	1070
6934	5891	-2.7186e-02	continuous	30010	both_sexes		irnt	categorical	41245	both_sexes	1280
6934	5933	-1.6362e-02	continuous	30010	both_sexes		irnt	categorical	41246	both_sexes	1160
6934	5950	-2.7998e-02	continuous	30010	both_sexes		irnt	categorical	41246	both_sexes	1480
6934	6001	-5.9352e-03	continuous	30010	both_sexes		irnt	categorical	41247	both_sexes	2000
6934	6009	-7.1954e-03	continuous	30010	both_sexes		irnt	categorical	41248	both_sexes	1000
6934	6040	-1.0462e-02	continuous	30010	both_sexes		irnt	categorical	41249	both_sexes	2002
6934	6058	-6.9478e-03	continuous	30010	both_sexes		irnt	categorical	41250	both_sexes	1000
6934	6068	-1.0196e-02	continuous	30010	both_sexes		irnt	categorical	41251	both_sexes	1000
6934	6157	1.9929e-02	continuous	30010	both_sexes		irnt	continuous	46	both_sexes		irnt
6934	6159	2.4238e-02	continuous	30010	both_sexes		irnt	continuous	47	both_sexes		irnt
6934	6161	1.6649e-01	continuous	30010	both_sexes		irnt	continuous	48	both_sexes		irnt
6934	6163	1.3163e-01	continuous	30010	both_sexes		irnt	continuous	49	both_sexes		irnt
6934	6165	-1.6752e-02	continuous	30010	both_sexes		irnt	continuous	50	both_sexes		irnt
6934	6167	-6.4508e-03	continuous	30010	both_sexes		irnt	continuous	51	both_sexes		irnt
6934	6183	9.4620e-02	continuous	30010	both_sexes		irnt	continuous	102	both_sexes		irnt
6934	6198	-7.2814e-03	continuous	30010	both_sexes		irnt	continuous	400	both_sexes		irnt
6934	6201	3.7725e-03	continuous	30010	both_sexes		irnt	continuous	404	both_sexes		irnt
6934	6203	1.8862e-02	continuous	30010	both_sexes		irnt	continuous	699	both_sexes		irnt
6934	6220	-1.0315e-02	continuous	30010	both_sexes		irnt	continuous	874	both_sexes		irnt
6934	6269	7.5772e-03	continuous	30010	both_sexes		irnt	continuous	1438	both_sexes		irnt
6934	6273	7.1236e-04	continuous	30010	both_sexes		irnt	continuous	1488	both_sexes		irnt
6934	6303	1.7931e-02	continuous	30010	both_sexes		irnt	continuous	2139	both_sexes		irnt
6934	6307	6.6172e-03	continuous	30010	both_sexes		irnt	continuous	2217	both_sexes		irnt
6934	6347	-5.3175e-02	continuous	30010	both_sexes		irnt	continuous	3062	both_sexes		irnt
6934	6349	-3.2125e-02	continuous	30010	both_sexes		irnt	continuous	3063	both_sexes		irnt
6934	6351	6.7592e-03	continuous	30010	both_sexes		irnt	continuous	3064	both_sexes		irnt
6934	6354	5.0095e-02	continuous	30010	both_sexes		irnt	continuous	3143	both_sexes		irnt
6934	6360	5.4033e-02	continuous	30010	both_sexes		irnt	continuous	3148	both_sexes		irnt
6934	6411	2.0879e-01	continuous	30010	both_sexes		irnt	continuous	4079	both_sexes		irnt
6934	6413	1.2604e-01	continuous	30010	both_sexes		irnt	continuous	4080	both_sexes		irnt
6934	6415	3.0220e-02	continuous	30010	both_sexes		irnt	continuous	4100	both_sexes		irnt
6934	6417	3.7323e-02	continuous	30010	both_sexes		irnt	continuous	4101	both_sexes		irnt
6934	6419	4.1986e-02	continuous	30010	both_sexes		irnt	continuous	4104	both_sexes		irnt
6934	6421	4.2042e-02	continuous	30010	both_sexes		irnt	continuous	4105	both_sexes		irnt
6934	6423	4.1985e-02	continuous	30010	both_sexes		irnt	continuous	4106	both_sexes		irnt
6934	6427	3.6525e-02	continuous	30010	both_sexes		irnt	continuous	4120	both_sexes		irnt
6934	6429	4.0107e-02	continuous	30010	both_sexes		irnt	continuous	4123	both_sexes		irnt
6934	6431	4.0343e-02	continuous	30010	both_sexes		irnt	continuous	4124	both_sexes		irnt
6934	6433	4.0107e-02	continuous	30010	both_sexes		irnt	continuous	4125	both_sexes		irnt
6934	6435	5.6805e-02	continuous	30010	both_sexes		irnt	continuous	4194	both_sexes		irnt
6934	6437	3.1434e-02	continuous	30010	both_sexes		irnt	continuous	4195	both_sexes		irnt
6934	6495	6.0555e-03	continuous	30010	both_sexes		irnt	continuous	5096	both_sexes		irnt
6934	6497	6.9016e-03	continuous	30010	both_sexes		irnt	continuous	5097	both_sexes		irnt
6934	6499	7.7791e-03	continuous	30010	both_sexes		irnt	continuous	5098	both_sexes		irnt
6934	6501	6.4370e-03	continuous	30010	both_sexes		irnt	continuous	5099	both_sexes		irnt
6934	6535	2.5323e-03	continuous	30010	both_sexes		irnt	continuous	5116	both_sexes		irnt
6934	6543	5.4352e-03	continuous	30010	both_sexes		irnt	continuous	5132	both_sexes		irnt
6934	6545	7.6818e-03	continuous	30010	both_sexes		irnt	continuous	5133	both_sexes		irnt
6934	6547	6.0709e-03	continuous	30010	both_sexes		irnt	continuous	5134	both_sexes		irnt
6934	6549	3.9859e-03	continuous	30010	both_sexes		irnt	continuous	5135	both_sexes		irnt
6934	6580	4.5827e-03	continuous	30010	both_sexes		irnt	continuous	5257	both_sexes		irnt
6934	6629	-6.8023e-05	continuous	30010	both_sexes		irnt	continuous	20010	both_sexes		irnt
6934	6633	1.7361e-02	continuous	30010	both_sexes		irnt	continuous	20015	both_sexes		irnt
6934	6635	-2.4279e-02	continuous	30010	both_sexes		irnt	continuous	20016	both_sexes		irnt
6934	6642	-3.1887e-02	continuous	30010	both_sexes		irnt	continuous	20022	both_sexes		irnt
6934	6644	8.3505e-04	continuous	30010	both_sexes		irnt	continuous	20023	both_sexes		irnt
6934	6664	-2.7212e-03	continuous	30010	both_sexes		irnt	continuous	20153	both_sexes		irnt
6934	6740	1.6779e-01	continuous	30010	both_sexes		irnt	continuous	21001	both_sexes		irnt
6934	6742	1.4812e-01	continuous	30010	both_sexes		irnt	continuous	21002	both_sexes		irnt
6934	6829	1.4722e-01	continuous	30010	both_sexes		irnt	continuous	23098	both_sexes		irnt
6934	6831	1.9397e-01	continuous	30010	both_sexes		irnt	continuous	23099	both_sexes		irnt
6934	6833	1.8049e-01	continuous	30010	both_sexes		irnt	continuous	23100	both_sexes		irnt
6934	6835	6.0357e-02	continuous	30010	both_sexes		irnt	continuous	23101	both_sexes		irnt
6934	6837	6.0262e-02	continuous	30010	both_sexes		irnt	continuous	23102	both_sexes		irnt
6934	6839	1.6697e-01	continuous	30010	both_sexes		irnt	continuous	23104	both_sexes		irnt
6934	6841	8.5626e-02	continuous	30010	both_sexes		irnt	continuous	23105	both_sexes		irnt
6934	6843	-2.9086e-02	continuous	30010	both_sexes		irnt	continuous	23106	both_sexes		irnt
6934	6845	1.0342e-02	continuous	30010	both_sexes		irnt	continuous	23107	both_sexes		irnt
6934	6847	1.0009e-02	continuous	30010	both_sexes		irnt	continuous	23108	both_sexes		irnt
6934	6849	-6.3982e-02	continuous	30010	both_sexes		irnt	continuous	23109	both_sexes		irnt
6934	6851	-6.3147e-02	continuous	30010	both_sexes		irnt	continuous	23110	both_sexes		irnt
6934	6853	2.1430e-01	continuous	30010	both_sexes		irnt	continuous	23111	both_sexes		irnt
6934	6855	1.9010e-01	continuous	30010	both_sexes		irnt	continuous	23112	both_sexes		irnt
6934	6857	5.4146e-02	continuous	30010	both_sexes		irnt	continuous	23113	both_sexes		irnt
6934	6859	5.3869e-02	continuous	30010	both_sexes		irnt	continuous	23114	both_sexes		irnt
6934	6861	2.1365e-01	continuous	30010	both_sexes		irnt	continuous	23115	both_sexes		irnt
6934	6863	1.8910e-01	continuous	30010	both_sexes		irnt	continuous	23116	both_sexes		irnt
6934	6865	6.7764e-02	continuous	30010	both_sexes		irnt	continuous	23117	both_sexes		irnt
6934	6867	6.7493e-02	continuous	30010	both_sexes		irnt	continuous	23118	both_sexes		irnt
6934	6869	1.6377e-01	continuous	30010	both_sexes		irnt	continuous	23119	both_sexes		irnt
6934	6871	1.6346e-01	continuous	30010	both_sexes		irnt	continuous	23120	both_sexes		irnt
6934	6873	8.5818e-02	continuous	30010	both_sexes		irnt	continuous	23121	both_sexes		irnt
6934	6875	8.5429e-02	continuous	30010	both_sexes		irnt	continuous	23122	both_sexes		irnt
6934	6877	1.6518e-01	continuous	30010	both_sexes		irnt	continuous	23123	both_sexes		irnt
6934	6879	1.6425e-01	continuous	30010	both_sexes		irnt	continuous	23124	both_sexes		irnt
6934	6881	9.3585e-02	continuous	30010	both_sexes		irnt	continuous	23125	both_sexes		irnt
6934	6883	9.3384e-02	continuous	30010	both_sexes		irnt	continuous	23126	both_sexes		irnt
6934	6885	1.7887e-01	continuous	30010	both_sexes		irnt	continuous	23127	both_sexes		irnt
6934	6887	1.7732e-01	continuous	30010	both_sexes		irnt	continuous	23128	both_sexes		irnt
6934	6889	4.8929e-02	continuous	30010	both_sexes		irnt	continuous	23129	both_sexes		irnt
6934	6891	4.8472e-02	continuous	30010	both_sexes		irnt	continuous	23130	both_sexes		irnt
6934	6932	1.6580e-01	continuous	30010	both_sexes		irnt	continuous	30000	both_sexes		irnt
6934	6934	1.0000e+00	continuous	30010	both_sexes		irnt	continuous	30010	both_sexes		irnt
6934	6936	7.0903e-01	continuous	30010	both_sexes		irnt	continuous	30020	both_sexes		irnt
6934	6938	7.8263e-01	continuous	30010	both_sexes		irnt	continuous	30030	both_sexes		irnt
6934	6940	-4.8105e-01	continuous	30010	both_sexes		irnt	continuous	30040	both_sexes		irnt
6934	6942	-5.2027e-01	continuous	30010	both_sexes		irnt	continuous	30050	both_sexes		irnt
6934	6944	-1.9337e-01	continuous	30010	both_sexes		irnt	continuous	30060	both_sexes		irnt
6934	6946	6.4905e-02	continuous	30010	both_sexes		irnt	continuous	30070	both_sexes		irnt
6934	6948	-2.9529e-03	continuous	30010	both_sexes		irnt	continuous	30080	both_sexes		irnt
6934	6950	2.5135e-02	continuous	30010	both_sexes		irnt	continuous	30090	both_sexes		irnt
6934	6952	5.2484e-02	continuous	30010	both_sexes		irnt	continuous	30100	both_sexes		irnt
6934	6954	5.7624e-02	continuous	30010	both_sexes		irnt	continuous	30110	both_sexes		irnt
6934	6956	1.1021e-01	continuous	30010	both_sexes		irnt	continuous	30120	both_sexes		irnt
6934	6958	7.4653e-02	continuous	30010	both_sexes		irnt	continuous	30130	both_sexes		irnt
6934	6960	1.5044e-01	continuous	30010	both_sexes		irnt	continuous	30140	both_sexes		irnt
6934	6962	6.6287e-02	continuous	30010	both_sexes		irnt	continuous	30150	both_sexes		irnt
6934	6966	-3.2432e-02	continuous	30010	both_sexes		irnt	continuous	30180	both_sexes		irnt
6934	6968	-5.2500e-02	continuous	30010	both_sexes		irnt	continuous	30190	both_sexes		irnt
6934	6970	4.5589e-02	continuous	30010	both_sexes		irnt	continuous	30200	both_sexes		irnt
6934	6972	8.9449e-03	continuous	30010	both_sexes		irnt	continuous	30210	both_sexes		irnt
6934	6977	2.1519e-02	continuous	30010	both_sexes		irnt	continuous	30240	both_sexes		irnt
6934	6979	2.1717e-01	continuous	30010	both_sexes		irnt	continuous	30250	both_sexes		irnt
6934	6981	-3.2381e-01	continuous	30010	both_sexes		irnt	continuous	30260	both_sexes		irnt
6934	6983	-3.8302e-01	continuous	30010	both_sexes		irnt	continuous	30270	both_sexes		irnt
6934	6985	-2.6467e-02	continuous	30010	both_sexes		irnt	continuous	30280	both_sexes		irnt
6934	6987	5.3209e-03	continuous	30010	both_sexes		irnt	continuous	30290	both_sexes		irnt
6934	6989	1.5636e-01	continuous	30010	both_sexes		irnt	continuous	30300	both_sexes		irnt
6934	6993	4.8787e-02	continuous	30010	both_sexes		irnt	continuous	30510	both_sexes		irnt
6934	6995	1.4779e-02	continuous	30010	both_sexes		irnt	continuous	30520	both_sexes		irnt
6934	6997	2.9472e-02	continuous	30010	both_sexes		irnt	continuous	30530	both_sexes		irnt
6934	7585	4.8290e-03	continuous	30010	both_sexes		irnt	icd10	E11	both_sexes
6934	7623	2.6573e-02	continuous	30010	both_sexes		irnt	icd10	E66	both_sexes
6934	7660	-1.7178e-02	continuous	30010	both_sexes		irnt	icd10	F17	both_sexes
6934	7673	-2.3900e-02	continuous	30010	both_sexes		irnt	icd10	F32	both_sexes
6934	7748	6.0570e-03	continuous	30010	both_sexes		irnt	icd10	G47	both_sexes
6934	7869	-1.7104e-02	continuous	30010	both_sexes		irnt	icd10	I25	both_sexes
6934	7916	-1.1290e-02	continuous	30010	both_sexes		irnt	icd10	I83	both_sexes
6934	7960	-9.9164e-03	continuous	30010	both_sexes		irnt	icd10	J44	both_sexes
6934	7961	1.2100e-02	continuous	30010	both_sexes		irnt	icd10	J45	both_sexes
6934	8004	4.0010e-03	continuous	30010	both_sexes		irnt	icd10	K21	both_sexes
6934	8020	8.1633e-03	continuous	30010	both_sexes		irnt	icd10	K42	both_sexes
6934	8022	2.7227e-03	continuous	30010	both_sexes		irnt	icd10	K44	both_sexes
6934	8049	2.5379e-02	continuous	30010	both_sexes		irnt	icd10	K80	both_sexes
6934	8142	-1.7181e-02	continuous	30010	both_sexes		irnt	icd10	M16	both_sexes
6934	8143	-6.1022e-03	continuous	30010	both_sexes		irnt	icd10	M17	both_sexes
6934	8169	-1.3273e-02	continuous	30010	both_sexes		irnt	icd10	M51	both_sexes
6934	8223	1.6929e-02	continuous	30010	both_sexes		irnt	icd10	N20	both_sexes
6934	8448	-7.1375e-04	continuous	30010	both_sexes		irnt	icd10	R07	both_sexes
6934	8459	-1.1260e-02	continuous	30010	both_sexes		irnt	icd10	R19	both_sexes
6934	9083	-3.1118e-02	continuous	30010	both_sexes		irnt	icd10	Z72	both_sexes
6934	9090	-2.6249e-03	continuous	30010	both_sexes		irnt	icd10	Z82	both_sexes
6934	9094	-2.6996e-02	continuous	30010	both_sexes		irnt	icd10	Z86	both_sexes
6934	9096	-4.0786e-03	continuous	30010	both_sexes		irnt	icd10	Z88	both_sexes
6934	9103	-2.1362e-02	continuous	30010	both_sexes		irnt	icd10	Z95	both_sexes
6934	9649	2.2848e-02	continuous	30010	both_sexes		irnt	prescriptions	amlodipine	both_sexes
6934	9667	2.6000e-02	continuous	30010	both_sexes		irnt	prescriptions	bendroflumethiazide	both_sexes
6934	9701	-9.1178e-03	continuous	30010	both_sexes		irnt	prescriptions	citalopram	both_sexes
6934	9702	5.5012e-03	continuous	30010	both_sexes		irnt	prescriptions	clarithromycin	both_sexes
6934	9770	-8.8304e-03	continuous	30010	both_sexes		irnt	prescriptions	gabapentin	both_sexes
6934	9773	4.5545e-03	continuous	30010	both_sexes		irnt	prescriptions	gliclazide	both_sexes
6934	9801	1.4098e-03	continuous	30010	both_sexes		irnt	prescriptions	latanoprost	both_sexes
6934	9816	2.3201e-04	continuous	30010	both_sexes		irnt	prescriptions	mebeverine	both_sexes
6934	9821	2.3005e-02	continuous	30010	both_sexes		irnt	prescriptions	metformin	both_sexes
6934	9849	1.7729e-02	continuous	30010	both_sexes		irnt	prescriptions	orlistat	both_sexes
6934	9853	-6.8516e-03	continuous	30010	both_sexes		irnt	prescriptions	paracetamol	both_sexes
6934	9909	-1.2271e-02	continuous	30010	both_sexes		irnt	prescriptions	tramadol	both_sexes
6934	9921	-1.0150e-02	continuous	30010	both_sexes		irnt	prescriptions	zopiclone	both_sexes
6934	9924	2.1548e-02	continuous	30010	both_sexes		irnt	prescriptions	ACE inhibitor|anti-hypertensive	both_sexes
6934	9929	-1.0113e-02	continuous	30010	both_sexes		irnt	prescriptions	GABA agonist|sedative	both_sexes
6934	9971	-8.8304e-03	continuous	30010	both_sexes		irnt	prescriptions	anticonvulsant|voltage-gated calcium channel inhibitor|neuropathy	both_sexes
6934	9973	-6.8516e-03	continuous	30010	both_sexes		irnt	prescriptions	antipyretic	both_sexes
6934	9975	-1.9865e-04	continuous	30010	both_sexes		irnt	prescriptions	antispasmodic	both_sexes
6934	9982	4.2354e-03	continuous	30010	both_sexes		irnt	prescriptions	beta-lactam antibiotic|beta-lactamase inhibitor|antibiotic	both_sexes
6934	9987	2.3005e-02	continuous	30010	both_sexes		irnt	prescriptions	biguanides|diabetes	both_sexes
6934	9990	2.4030e-02	continuous	30010	both_sexes		irnt	prescriptions	calcium channel blocker|dihydropyridine|anti-hypertensive	both_sexes
6934	10018	1.7729e-02	continuous	30010	both_sexes		irnt	prescriptions	lipase inhibitor|obesity	both_sexes
6934	10039	-1.2271e-02	continuous	30010	both_sexes		irnt	prescriptions	opioid analgesic|selective serotonin re-uptake inhibitor|norepinephrine re-uptake inhibitor	both_sexes
6934	10058	-9.4631e-03	continuous	30010	both_sexes		irnt	prescriptions	selective serotonin re-uptake inhibitor|SSRI	both_sexes
6934	10065	4.9589e-03	continuous	30010	both_sexes		irnt	prescriptions	sulfonylurea|diabetes	both_sexes
6934	10068	2.6717e-02	continuous	30010	both_sexes		irnt	prescriptions	thiazide diuretic|diuretic	both_sexes
6934	10435	2.0298e-03	continuous	30010	both_sexes		irnt	phecode	250	both_sexes
6934	10439	4.2642e-03	continuous	30010	both_sexes		irnt	phecode	250.2	both_sexes
6934	10510	-3.3869e-03	continuous	30010	both_sexes		irnt	phecode	272	both_sexes
6934	10556	-5.8895e-02	continuous	30010	both_sexes		irnt	phecode	317	both_sexes
6934	10558	-1.9038e-02	continuous	30010	both_sexes		irnt	phecode	318	both_sexes
6934	10580	6.0465e-03	continuous	30010	both_sexes		irnt	phecode	327	both_sexes
6934	10588	-2.7307e-02	continuous	30010	both_sexes		irnt	phecode	306	both_sexes
6934	10634	7.4171e-03	continuous	30010	both_sexes		irnt	phecode	327.3	both_sexes
6934	10785	2.0833e-02	continuous	30010	both_sexes		irnt	phecode	401.1	both_sexes
6934	10786	2.0459e-02	continuous	30010	both_sexes		irnt	phecode	401	both_sexes
6934	10792	-1.6511e-02	continuous	30010	both_sexes		irnt	phecode	411	both_sexes
6934	10797	-1.4158e-02	continuous	30010	both_sexes		irnt	phecode	411.4	both_sexes
6934	10798	-1.7533e-02	continuous	30010	both_sexes		irnt	phecode	411.8	both_sexes
6934	10849	-2.4059e-02	continuous	30010	both_sexes		irnt	phecode	459	both_sexes
6934	10888	-1.3555e-02	continuous	30010	both_sexes		irnt	phecode	454.1	both_sexes
6934	10892	-3.0570e-03	continuous	30010	both_sexes		irnt	phecode	530	both_sexes
6934	10929	-9.3366e-03	continuous	30010	both_sexes		irnt	phecode	496.2	both_sexes
6934	10931	-9.6805e-03	continuous	30010	both_sexes		irnt	phecode	496.21	both_sexes
6934	10952	-3.5511e-02	continuous	30010	both_sexes		irnt	phecode	714	both_sexes
6934	10999	1.0814e-03	continuous	30010	both_sexes		irnt	phecode	530.1	both_sexes
6934	11000	3.0294e-03	continuous	30010	both_sexes		irnt	phecode	530.11	both_sexes
6934	11018	-7.4773e-03	continuous	30010	both_sexes		irnt	phecode	785	both_sexes
6934	11025	3.7676e-03	continuous	30010	both_sexes		irnt	phecode	550	both_sexes
6934	11027	8.0435e-03	continuous	30010	both_sexes		irnt	phecode	550.4	both_sexes
6934	11029	2.8324e-03	continuous	30010	both_sexes		irnt	phecode	550.2	both_sexes
6934	11039	-2.9474e-02	continuous	30010	both_sexes		irnt	phecode	558	both_sexes
6934	11074	2.5745e-02	continuous	30010	both_sexes		irnt	phecode	574.1	both_sexes
6934	11167	-1.8300e-02	continuous	30010	both_sexes		irnt	phecode	716	both_sexes
6934	11168	-1.8066e-02	continuous	30010	both_sexes		irnt	phecode	716.9	both_sexes
6934	11183	-6.5857e-03	continuous	30010	both_sexes		irnt	phecode	716.2	both_sexes
6934	11184	-2.2579e-02	continuous	30010	both_sexes		irnt	phecode	740	both_sexes
6934	11200	-3.4440e-03	continuous	30010	both_sexes		irnt	phecode	835	both_sexes
6934	11263	-1.6460e-02	continuous	30010	both_sexes		irnt	phecode	760	both_sexes
6934	11329	1.9401e-02	continuous	30010	both_sexes		irnt	phecode	594	both_sexes
6934	11330	1.2732e-02	continuous	30010	both_sexes		irnt	phecode	594.1	both_sexes
6934	11561	-5.2922e-04	continuous	30010	both_sexes		irnt	phecode	418	both_sexes
6934	11697	-3.0323e-03	continuous	30010	both_sexes		irnt	phecode	960	both_sexes
6934	11698	-2.3532e-03	continuous	30010	both_sexes		irnt	phecode	960.2	both_sexes
6934	11766	-2.1022e-02	continuous	30010	both_sexes		irnt	continuous	AG	both_sexes		irnt
6934	11768	1.9512e-01	continuous	30010	both_sexes		irnt	continuous	DBP	both_sexes		auto_medadj_irnt
6934	11769	1.9239e-01	continuous	30010	both_sexes		irnt	continuous	DBP	both_sexes		auto_medadj_raw
6934	11770	2.1300e-01	continuous	30010	both_sexes		irnt	continuous	DBP	both_sexes		combined_irnt
6934	11771	1.9920e-01	continuous	30010	both_sexes		irnt	continuous	DBP	both_sexes		combined_medadj_irnt
6934	11772	1.9642e-01	continuous	30010	both_sexes		irnt	continuous	DBP	both_sexes		combined_medadj_raw
6934	11773	2.1086e-01	continuous	30010	both_sexes		irnt	continuous	DBP	both_sexes		combined_raw
6934	11780	1.3306e-01	continuous	30010	both_sexes		irnt	continuous	LDLC	both_sexes		medadj_irnt
6934	11781	1.2793e-01	continuous	30010	both_sexes		irnt	continuous	LDLC	both_sexes		medadj_raw
6934	11782	1.8253e-01	continuous	30010	both_sexes		irnt	continuous	MAP	both_sexes		auto_irnt
6934	11783	1.7075e-01	continuous	30010	both_sexes		irnt	continuous	MAP	both_sexes		auto_medadj_irnt
6934	11784	1.6673e-01	continuous	30010	both_sexes		irnt	continuous	MAP	both_sexes		auto_medadj_raw
6934	11785	1.7931e-01	continuous	30010	both_sexes		irnt	continuous	MAP	both_sexes		auto_raw
6934	11786	1.8605e-01	continuous	30010	both_sexes		irnt	continuous	MAP	both_sexes		combined_irnt
6934	11787	1.7418e-01	continuous	30010	both_sexes		irnt	continuous	MAP	both_sexes		combined_medadj_irnt
6934	11788	1.7009e-01	continuous	30010	both_sexes		irnt	continuous	MAP	both_sexes		combined_medadj_raw
6934	11789	1.8279e-01	continuous	30010	both_sexes		irnt	continuous	MAP	both_sexes		combined_raw
6934	11792	4.5268e-02	continuous	30010	both_sexes		irnt	continuous	MAP	both_sexes		manual_medadj_raw
6934	11793	4.7924e-02	continuous	30010	both_sexes		irnt	continuous	MAP	both_sexes		manual_raw
6934	11796	6.6140e-02	continuous	30010	both_sexes		irnt	continuous	NAP	both_sexes		irnt
6934	11798	2.9684e-03	continuous	30010	both_sexes		irnt	continuous	PP	both_sexes		auto_irnt
6934	11799	7.2522e-03	continuous	30010	both_sexes		irnt	continuous	PP	both_sexes		auto_medadj_irnt
6934	11800	5.8147e-03	continuous	30010	both_sexes		irnt	continuous	PP	both_sexes		auto_medadj_raw
6934	11801	2.8031e-03	continuous	30010	both_sexes		irnt	continuous	PP	both_sexes		auto_raw
6934	11802	2.4139e-03	continuous	30010	both_sexes		irnt	continuous	PP	both_sexes		combined_irnt
6934	11803	6.8541e-03	continuous	30010	both_sexes		irnt	continuous	PP	both_sexes		combined_medadj_irnt
6934	11804	5.3626e-03	continuous	30010	both_sexes		irnt	continuous	PP	both_sexes		combined_medadj_raw
6934	11805	2.2264e-03	continuous	30010	both_sexes		irnt	continuous	PP	both_sexes		combined_raw
6934	11810	1.2196e-01	continuous	30010	both_sexes		irnt	continuous	SBP	both_sexes		auto_medadj_irnt
6934	11811	1.1556e-01	continuous	30010	both_sexes		irnt	continuous	SBP	both_sexes		auto_medadj_raw
6934	11812	1.2818e-01	continuous	30010	both_sexes		irnt	continuous	SBP	both_sexes		combined_irnt
6934	11813	1.2418e-01	continuous	30010	both_sexes		irnt	continuous	SBP	both_sexes		combined_medadj_irnt
6934	11814	1.1764e-01	continuous	30010	both_sexes		irnt	continuous	SBP	both_sexes		combined_medadj_raw
6934	11815	1.2230e-01	continuous	30010	both_sexes		irnt	continuous	SBP	both_sexes		combined_raw
6934	11817	3.1203e-02	continuous	30010	both_sexes		irnt	continuous	SBP	both_sexes		manual_medadj_raw
6934	11820	-5.1699e-02	continuous	30010	both_sexes		irnt	continuous	Smoking	both_sexes		Ever_Never
6934	11823	-1.7435e-02	continuous	30010	both_sexes		irnt	continuous	eGFR	both_sexes		irnt
6934	11825	-6.8257e-02	continuous	30010	both_sexes		irnt	continuous	eGFRcreacys	both_sexes		irnt
6934	11827	-9.9891e-02	continuous	30010	both_sexes		irnt	continuous	eGFRcys	both_sexes		irnt
6934	14250	1.3291e-01	continuous	30010	both_sexes		irnt	continuous	whr	both_sexes		irnt
6936	13	1.8674e-02	continuous	30020	both_sexes		irnt	categorical	120	both_sexes	1
6936	15	-1.9112e-02	continuous	30020	both_sexes		irnt	categorical	120	both_sexes	9
6936	16	1.6936e-02	continuous	30020	both_sexes		irnt	categorical	670	both_sexes	1
6936	18	-1.4600e-02	continuous	30020	both_sexes		irnt	categorical	670	both_sexes	2
6936	24	-1.9894e-02	continuous	30020	both_sexes		irnt	categorical	680	both_sexes	3
6936	31	-3.3371e-02	continuous	30020	both_sexes		irnt	categorical	1210	both_sexes	1210
6936	32	-2.4446e-03	continuous	30020	both_sexes		irnt	categorical	1418	both_sexes	1
6936	38	-1.3075e-02	continuous	30020	both_sexes		irnt	categorical	1428	both_sexes	0
6936	39	1.3760e-02	continuous	30020	both_sexes		irnt	categorical	1428	both_sexes	1
6936	42	2.6818e-02	continuous	30020	both_sexes		irnt	categorical	1448	both_sexes	1
6936	47	5.9198e-03	continuous	30020	both_sexes		irnt	categorical	1468	both_sexes	2
6936	49	-3.7869e-04	continuous	30020	both_sexes		irnt	categorical	1468	both_sexes	4
6936	55	2.4957e-02	continuous	30020	both_sexes		irnt	categorical	1538	both_sexes	0
6936	56	-5.2385e-02	continuous	30020	both_sexes		irnt	categorical	1538	both_sexes	1
6936	57	9.2707e-03	continuous	30020	both_sexes		irnt	categorical	1538	both_sexes	2
6936	65	-1.4282e-02	continuous	30020	both_sexes		irnt	categorical	1677	both_sexes	1677
6936	66	-1.5189e-03	continuous	30020	both_sexes		irnt	categorical	1707	both_sexes	1
6936	67	2.3423e-03	continuous	30020	both_sexes		irnt	categorical	1707	both_sexes	2
6936	72	7.1366e-03	continuous	30020	both_sexes		irnt	categorical	1747	both_sexes	4
6936	73	-4.4688e-02	continuous	30020	both_sexes		irnt	categorical	1747	both_sexes	5
6936	80	-1.3275e-02	continuous	30020	both_sexes		irnt	categorical	1920	both_sexes	1920
6936	82	-2.1467e-03	continuous	30020	both_sexes		irnt	categorical	1940	both_sexes	1940
6936	83	-4.6928e-03	continuous	30020	both_sexes		irnt	categorical	1950	both_sexes	1950
6936	85	-1.8539e-03	continuous	30020	both_sexes		irnt	categorical	1970	both_sexes	1970
6936	86	3.7079e-03	continuous	30020	both_sexes		irnt	categorical	1980	both_sexes	1980
6936	89	-3.5484e-03	continuous	30020	both_sexes		irnt	categorical	2010	both_sexes	2010
6936	90	-1.3368e-02	continuous	30020	both_sexes		irnt	categorical	2020	both_sexes	2020
6936	92	-5.9692e-03	continuous	30020	both_sexes		irnt	categorical	2040	both_sexes	2040
6936	95	-1.3208e-02	continuous	30020	both_sexes		irnt	categorical	2129	both_sexes	2129
6936	97	-4.7976e-02	continuous	30020	both_sexes		irnt	categorical	2188	both_sexes	2188
6936	98	-2.3499e-03	continuous	30020	both_sexes		irnt	categorical	2207	both_sexes	2207
6936	103	-5.8144e-03	continuous	30020	both_sexes		irnt	categorical	2257	both_sexes	2257
6936	104	2.8708e-02	continuous	30020	both_sexes		irnt	categorical	2316	both_sexes	2316
6936	105	-8.5773e-03	continuous	30020	both_sexes		irnt	categorical	2335	both_sexes	2335
6936	113	-7.2530e-02	continuous	30020	both_sexes		irnt	categorical	2443	both_sexes	2443
6936	116	-3.6273e-02	continuous	30020	both_sexes		irnt	categorical	2473	both_sexes	2473
6936	149	-8.6270e-03	continuous	30020	both_sexes		irnt	categorical	3393	both_sexes	3393
6936	155	-6.2968e-03	continuous	30020	both_sexes		irnt	categorical	3571	both_sexes	3571
6936	157	-2.2641e-02	continuous	30020	both_sexes		irnt	categorical	3606	both_sexes	3606
6936	181	1.1948e-02	continuous	30020	both_sexes		irnt	categorical	4293	both_sexes	3
6936	182	-1.1919e-02	continuous	30020	both_sexes		irnt	categorical	4294	both_sexes	0
6936	200	5.3834e-03	continuous	30020	both_sexes		irnt	categorical	4957	both_sexes	4957
6936	204	2.0231e-03	continuous	30020	both_sexes		irnt	categorical	5001	both_sexes	5001
6936	205	-2.3300e-03	continuous	30020	both_sexes		irnt	categorical	5012	both_sexes	5012
6936	235	-5.2743e-03	continuous	30020	both_sexes		irnt	categorical	5556	both_sexes	5556
6936	276	-2.6850e-04	continuous	30020	both_sexes		irnt	categorical	6138	both_sexes	100
6936	277	-7.6900e-03	continuous	30020	both_sexes		irnt	categorical	6138	both_sexes	2
6936	278	1.8665e-03	continuous	30020	both_sexes		irnt	categorical	6138	both_sexes	3
6936	279	4.5407e-03	continuous	30020	both_sexes		irnt	categorical	6138	both_sexes	4
6936	280	1.0468e-02	continuous	30020	both_sexes		irnt	categorical	6138	both_sexes	5
6936	281	-2.1584e-03	continuous	30020	both_sexes		irnt	categorical	6138	both_sexes	6
6936	293	1.8050e-02	continuous	30020	both_sexes		irnt	categorical	6141	both_sexes	1
6936	294	-1.8693e-02	continuous	30020	both_sexes		irnt	categorical	6141	both_sexes	2
6936	305	-3.4116e-02	continuous	30020	both_sexes		irnt	categorical	6142	both_sexes	4
6936	307	-9.3134e-03	continuous	30020	both_sexes		irnt	categorical	6142	both_sexes	6
6936	312	-1.7793e-02	continuous	30020	both_sexes		irnt	categorical	6143	both_sexes	3
6936	314	-1.4693e-02	continuous	30020	both_sexes		irnt	categorical	6144	both_sexes	1
6936	318	2.2212e-02	continuous	30020	both_sexes		irnt	categorical	6144	both_sexes	5
6936	319	-4.4638e-02	continuous	30020	both_sexes		irnt	categorical	6145	both_sexes	1
6936	325	-5.0440e-03	continuous	30020	both_sexes		irnt	categorical	6145	both_sexes	6
6936	345	1.2689e-02	continuous	30020	both_sexes		irnt	categorical	6149	both_sexes	100
6936	347	-1.7695e-03	continuous	30020	both_sexes		irnt	categorical	6149	both_sexes	3
6936	348	-5.1337e-03	continuous	30020	both_sexes		irnt	categorical	6149	both_sexes	4
6936	350	-2.7468e-04	continuous	30020	both_sexes		irnt	categorical	6149	both_sexes	6
6936	352	-2.1574e-02	continuous	30020	both_sexes		irnt	categorical	6150	both_sexes	100
6936	353	-4.0045e-02	continuous	30020	both_sexes		irnt	categorical	6150	both_sexes	2
6936	355	2.9719e-02	continuous	30020	both_sexes		irnt	categorical	6150	both_sexes	4
6936	362	-8.8302e-03	continuous	30020	both_sexes		irnt	categorical	6151	both_sexes	7
6936	363	-3.9673e-03	continuous	30020	both_sexes		irnt	categorical	6152	both_sexes	100
6936	367	8.1541e-03	continuous	30020	both_sexes		irnt	categorical	6152	both_sexes	8
6936	376	3.8722e-02	continuous	30020	both_sexes		irnt	categorical	6154	both_sexes	100
6936	377	-2.7583e-03	continuous	30020	both_sexes		irnt	categorical	6154	both_sexes	2
6936	378	-2.7470e-02	continuous	30020	both_sexes		irnt	categorical	6154	both_sexes	3
6936	380	-3.7526e-02	continuous	30020	both_sexes		irnt	categorical	6154	both_sexes	5
6936	383	3.4473e-02	continuous	30020	both_sexes		irnt	categorical	6155	both_sexes	100
6936	407	2.5257e-02	continuous	30020	both_sexes		irnt	categorical	6159	both_sexes	100
6936	413	-1.4359e-02	continuous	30020	both_sexes		irnt	categorical	6159	both_sexes	7
6936	414	-2.8565e-02	continuous	30020	both_sexes		irnt	categorical	6159	both_sexes	8
6936	415	-1.8358e-02	continuous	30020	both_sexes		irnt	categorical	6160	both_sexes	1
6936	416	2.5124e-02	continuous	30020	both_sexes		irnt	categorical	6160	both_sexes	100
6936	419	-1.1438e-02	continuous	30020	both_sexes		irnt	categorical	6160	both_sexes	4
6936	420	-7.8699e-03	continuous	30020	both_sexes		irnt	categorical	6160	both_sexes	5
6936	421	3.6015e-02	continuous	30020	both_sexes		irnt	categorical	6162	both_sexes	1
6936	423	-4.8334e-03	continuous	30020	both_sexes		irnt	categorical	6162	both_sexes	2
6936	424	-2.1770e-02	continuous	30020	both_sexes		irnt	categorical	6162	both_sexes	3
6936	427	-7.7872e-03	continuous	30020	both_sexes		irnt	categorical	6164	both_sexes	100
6936	428	-1.7546e-02	continuous	30020	both_sexes		irnt	categorical	6164	both_sexes	2
6936	431	1.0217e-02	continuous	30020	both_sexes		irnt	categorical	6164	both_sexes	5
6936	436	-8.1106e-03	continuous	30020	both_sexes		irnt	categorical	6179	both_sexes	1
6936	437	3.0223e-02	continuous	30020	both_sexes		irnt	categorical	6179	both_sexes	100
6936	488	2.7380e-02	continuous	30020	both_sexes		irnt	categorical	20002	both_sexes	1065
6936	492	-4.0203e-02	continuous	30020	both_sexes		irnt	categorical	20002	both_sexes	1074
6936	506	7.7577e-03	continuous	30020	both_sexes		irnt	categorical	20002	both_sexes	1111
6936	545	-6.8392e-02	continuous	30020	both_sexes		irnt	categorical	20002	both_sexes	1220
6936	550	-8.5154e-03	continuous	30020	both_sexes		irnt	categorical	20002	both_sexes	1226
6936	584	-1.8429e-02	continuous	30020	both_sexes		irnt	categorical	20002	both_sexes	1286
6936	671	-3.8062e-04	continuous	30020	both_sexes		irnt	categorical	20002	both_sexes	1474
6936	877	-3.7602e-02	continuous	30020	both_sexes		irnt	categorical	20003	both_sexes	1140865634
6936	895	-1.0313e-02	continuous	30020	both_sexes		irnt	categorical	20003	both_sexes	1140866738
6936	942	-1.3768e-03	continuous	30020	both_sexes		irnt	categorical	20003	both_sexes	1140871310
6936	981	-2.2413e-02	continuous	30020	both_sexes		irnt	categorical	20003	both_sexes	1140874420
6936	1040	-3.1335e-03	continuous	30020	both_sexes		irnt	categorical	20003	both_sexes	1140879802
6936	1055	2.4971e-03	continuous	30020	both_sexes		irnt	categorical	20003	both_sexes	1140881856
6936	1093	-7.5681e-02	continuous	30020	both_sexes		irnt	categorical	20003	both_sexes	1140884600
6936	1179	-3.3058e-02	continuous	30020	both_sexes		irnt	categorical	20003	both_sexes	1140923346
6936	1312	4.6789e-03	continuous	30020	both_sexes		irnt	categorical	20003	both_sexes	1141176832
6936	1357	-8.3425e-03	continuous	30020	both_sexes		irnt	categorical	20003	both_sexes	1141191044
6936	1368	2.8748e-02	continuous	30020	both_sexes		irnt	categorical	20003	both_sexes	1141194794
6936	1496	-4.5483e-03	continuous	30020	both_sexes		irnt	categorical	20004	both_sexes	1477
6936	1497	2.1320e-03	continuous	30020	both_sexes		irnt	categorical	20004	both_sexes	1478
6936	1498	-3.0714e-03	continuous	30020	both_sexes		irnt	categorical	20004	both_sexes	1479
6936	1499	7.5153e-03	continuous	30020	both_sexes		irnt	categorical	20004	both_sexes	1480
6936	1502	1.1575e-04	continuous	30020	both_sexes		irnt	categorical	20004	both_sexes	1483
6936	1836	2.1925e-03	continuous	30020	both_sexes		irnt	categorical	20107	both_sexes	1
6936	1838	-7.1224e-03	continuous	30020	both_sexes		irnt	categorical	20107	both_sexes	100
6936	1839	-1.5647e-03	continuous	30020	both_sexes		irnt	categorical	20107	both_sexes	101
6936	1844	2.8611e-03	continuous	30020	both_sexes		irnt	categorical	20107	both_sexes	3
6936	1848	3.8468e-03	continuous	30020	both_sexes		irnt	categorical	20107	both_sexes	9
6936	1861	-6.0321e-03	continuous	30020	both_sexes		irnt	categorical	20110	both_sexes	100
6936	1870	1.8923e-03	continuous	30020	both_sexes		irnt	categorical	20110	both_sexes	8
6936	1871	2.0841e-03	continuous	30020	both_sexes		irnt	categorical	20110	both_sexes	9
6936	1872	-4.1761e-03	continuous	30020	both_sexes		irnt	categorical	20111	both_sexes	1
6936	1874	-3.9880e-03	continuous	30020	both_sexes		irnt	categorical	20111	both_sexes	100
6936	1875	3.1943e-03	continuous	30020	both_sexes		irnt	categorical	20111	both_sexes	101
6936	1885	-9.4014e-03	continuous	30020	both_sexes		irnt	categorical	20111	both_sexes	9
6936	1985	-2.0379e-02	continuous	30020	both_sexes		irnt	categorical	20116	both_sexes	0
6936	1986	-2.9281e-02	continuous	30020	both_sexes		irnt	categorical	20116	both_sexes	1
6936	1987	7.8357e-02	continuous	30020	both_sexes		irnt	categorical	20116	both_sexes	2
6936	1988	-3.5334e-02	continuous	30020	both_sexes		irnt	categorical	20117	both_sexes	0
6936	1989	-2.6558e-02	continuous	30020	both_sexes		irnt	categorical	20117	both_sexes	1
6936	1990	4.4939e-02	continuous	30020	both_sexes		irnt	categorical	20117	both_sexes	2
6936	2007	1.5436e-02	continuous	30020	both_sexes		irnt	categorical	20160	both_sexes	20160
6936	3330	1.7617e-02	continuous	30020	both_sexes		irnt	categorical	41200	both_sexes	J183
6936	5864	-1.8497e-02	continuous	30020	both_sexes		irnt	categorical	41232	both_sexes	10
6936	5869	-2.9804e-02	continuous	30020	both_sexes		irnt	categorical	41244	both_sexes	100
6936	5878	-2.0787e-02	continuous	30020	both_sexes		irnt	categorical	41245	both_sexes	1040
6936	5879	-3.1398e-02	continuous	30020	both_sexes		irnt	categorical	41245	both_sexes	1070
6936	5891	-4.9145e-02	continuous	30020	both_sexes		irnt	categorical	41245	both_sexes	1280
6936	5933	-3.0825e-02	continuous	30020	both_sexes		irnt	categorical	41246	both_sexes	1160
6936	5950	-4.9829e-02	continuous	30020	both_sexes		irnt	categorical	41246	both_sexes	1480
6936	6001	-2.9654e-02	continuous	30020	both_sexes		irnt	categorical	41247	both_sexes	2000
6936	6009	-1.9082e-02	continuous	30020	both_sexes		irnt	categorical	41248	both_sexes	1000
6936	6040	-1.8325e-02	continuous	30020	both_sexes		irnt	categorical	41249	both_sexes	2002
6936	6058	-1.7638e-02	continuous	30020	both_sexes		irnt	categorical	41250	both_sexes	1000
6936	6068	-1.7615e-02	continuous	30020	both_sexes		irnt	categorical	41251	both_sexes	1000
6936	6157	6.0666e-02	continuous	30020	both_sexes		irnt	continuous	46	both_sexes		irnt
6936	6159	6.4596e-02	continuous	30020	both_sexes		irnt	continuous	47	both_sexes		irnt
6936	6161	9.9834e-02	continuous	30020	both_sexes		irnt	continuous	48	both_sexes		irnt
6936	6163	6.6741e-02	continuous	30020	both_sexes		irnt	continuous	49	both_sexes		irnt
6936	6165	1.0261e-02	continuous	30020	both_sexes		irnt	continuous	50	both_sexes		irnt
6936	6167	3.5036e-02	continuous	30020	both_sexes		irnt	continuous	51	both_sexes		irnt
6936	6183	8.4502e-02	continuous	30020	both_sexes		irnt	continuous	102	both_sexes		irnt
6936	6198	-2.7720e-02	continuous	30020	both_sexes		irnt	continuous	400	both_sexes		irnt
6936	6201	-2.7505e-02	continuous	30020	both_sexes		irnt	continuous	404	both_sexes		irnt
6936	6203	1.6386e-02	continuous	30020	both_sexes		irnt	continuous	699	both_sexes		irnt
6936	6220	-3.4076e-03	continuous	30020	both_sexes		irnt	continuous	874	both_sexes		irnt
6936	6269	-2.6724e-03	continuous	30020	both_sexes		irnt	continuous	1438	both_sexes		irnt
6936	6273	-2.5523e-02	continuous	30020	both_sexes		irnt	continuous	1488	both_sexes		irnt
6936	6303	-1.3716e-02	continuous	30020	both_sexes		irnt	continuous	2139	both_sexes		irnt
6936	6307	8.3486e-03	continuous	30020	both_sexes		irnt	continuous	2217	both_sexes		irnt
6936	6347	1.7469e-02	continuous	30020	both_sexes		irnt	continuous	3062	both_sexes		irnt
6936	6349	1.9080e-02	continuous	30020	both_sexes		irnt	continuous	3063	both_sexes		irnt
6936	6351	2.8048e-02	continuous	30020	both_sexes		irnt	continuous	3064	both_sexes		irnt
6936	6354	1.5603e-02	continuous	30020	both_sexes		irnt	continuous	3143	both_sexes		irnt
6936	6360	4.6780e-02	continuous	30020	both_sexes		irnt	continuous	3148	both_sexes		irnt
6936	6411	2.1510e-01	continuous	30020	both_sexes		irnt	continuous	4079	both_sexes		irnt
6936	6413	1.1870e-01	continuous	30020	both_sexes		irnt	continuous	4080	both_sexes		irnt
6936	6415	2.6127e-03	continuous	30020	both_sexes		irnt	continuous	4100	both_sexes		irnt
6936	6417	2.2142e-02	continuous	30020	both_sexes		irnt	continuous	4101	both_sexes		irnt
6936	6419	3.0590e-02	continuous	30020	both_sexes		irnt	continuous	4104	both_sexes		irnt
6936	6421	3.0447e-02	continuous	30020	both_sexes		irnt	continuous	4105	both_sexes		irnt
6936	6423	3.0589e-02	continuous	30020	both_sexes		irnt	continuous	4106	both_sexes		irnt
6936	6427	2.1198e-02	continuous	30020	both_sexes		irnt	continuous	4120	both_sexes		irnt
6936	6429	2.8739e-02	continuous	30020	both_sexes		irnt	continuous	4123	both_sexes		irnt
6936	6431	2.8741e-02	continuous	30020	both_sexes		irnt	continuous	4124	both_sexes		irnt
6936	6433	2.8738e-02	continuous	30020	both_sexes		irnt	continuous	4125	both_sexes		irnt
6936	6435	4.6251e-02	continuous	30020	both_sexes		irnt	continuous	4194	both_sexes		irnt
6936	6437	5.0203e-02	continuous	30020	both_sexes		irnt	continuous	4195	both_sexes		irnt
6936	6495	7.0085e-03	continuous	30020	both_sexes		irnt	continuous	5096	both_sexes		irnt
6936	6497	7.1741e-03	continuous	30020	both_sexes		irnt	continuous	5097	both_sexes		irnt
6936	6499	7.1731e-03	continuous	30020	both_sexes		irnt	continuous	5098	both_sexes		irnt
6936	6501	7.0489e-03	continuous	30020	both_sexes		irnt	continuous	5099	both_sexes		irnt
6936	6535	2.1371e-03	continuous	30020	both_sexes		irnt	continuous	5116	both_sexes		irnt
6936	6543	6.0919e-03	continuous	30020	both_sexes		irnt	continuous	5132	both_sexes		irnt
6936	6545	7.2330e-03	continuous	30020	both_sexes		irnt	continuous	5133	both_sexes		irnt
6936	6547	6.0801e-03	continuous	30020	both_sexes		irnt	continuous	5134	both_sexes		irnt
6936	6549	5.9766e-03	continuous	30020	both_sexes		irnt	continuous	5135	both_sexes		irnt
6936	6580	2.1788e-02	continuous	30020	both_sexes		irnt	continuous	5257	both_sexes		irnt
6936	6629	-1.9662e-02	continuous	30020	both_sexes		irnt	continuous	20010	both_sexes		irnt
6936	6633	5.4169e-02	continuous	30020	both_sexes		irnt	continuous	20015	both_sexes		irnt
6936	6635	6.2075e-03	continuous	30020	both_sexes		irnt	continuous	20016	both_sexes		irnt
6936	6642	-2.2754e-02	continuous	30020	both_sexes		irnt	continuous	20022	both_sexes		irnt
6936	6644	-2.5267e-02	continuous	30020	both_sexes		irnt	continuous	20023	both_sexes		irnt
6936	6664	-2.2208e-03	continuous	30020	both_sexes		irnt	continuous	20153	both_sexes		irnt
6936	6740	9.5001e-02	continuous	30020	both_sexes		irnt	continuous	21001	both_sexes		irnt
6936	6742	8.9681e-02	continuous	30020	both_sexes		irnt	continuous	21002	both_sexes		irnt
6936	6829	8.9744e-02	continuous	30020	both_sexes		irnt	continuous	23098	both_sexes		irnt
6936	6831	1.3661e-01	continuous	30020	both_sexes		irnt	continuous	23099	both_sexes		irnt
6936	6833	1.2339e-01	continuous	30020	both_sexes		irnt	continuous	23100	both_sexes		irnt
6936	6835	2.6353e-02	continuous	30020	both_sexes		irnt	continuous	23101	both_sexes		irnt
6936	6837	2.5646e-02	continuous	30020	both_sexes		irnt	continuous	23102	both_sexes		irnt
6936	6839	9.5221e-02	continuous	30020	both_sexes		irnt	continuous	23104	both_sexes		irnt
6936	6841	4.3710e-02	continuous	30020	both_sexes		irnt	continuous	23105	both_sexes		irnt
6936	6843	2.0140e-02	continuous	30020	both_sexes		irnt	continuous	23106	both_sexes		irnt
6936	6845	7.1251e-02	continuous	30020	both_sexes		irnt	continuous	23107	both_sexes		irnt
6936	6847	7.0505e-02	continuous	30020	both_sexes		irnt	continuous	23108	both_sexes		irnt
6936	6849	-3.5929e-02	continuous	30020	both_sexes		irnt	continuous	23109	both_sexes		irnt
6936	6851	-3.0778e-02	continuous	30020	both_sexes		irnt	continuous	23110	both_sexes		irnt
6936	6853	1.6216e-01	continuous	30020	both_sexes		irnt	continuous	23111	both_sexes		irnt
6936	6855	1.3561e-01	continuous	30020	both_sexes		irnt	continuous	23112	both_sexes		irnt
6936	6857	7.6636e-03	continuous	30020	both_sexes		irnt	continuous	23113	both_sexes		irnt
6936	6859	7.5692e-03	continuous	30020	both_sexes		irnt	continuous	23114	both_sexes		irnt
6936	6861	1.5999e-01	continuous	30020	both_sexes		irnt	continuous	23115	both_sexes		irnt
6936	6863	1.3379e-01	continuous	30020	both_sexes		irnt	continuous	23116	both_sexes		irnt
6936	6865	2.1070e-02	continuous	30020	both_sexes		irnt	continuous	23117	both_sexes		irnt
6936	6867	2.0942e-02	continuous	30020	both_sexes		irnt	continuous	23118	both_sexes		irnt
6936	6869	9.3180e-02	continuous	30020	both_sexes		irnt	continuous	23119	both_sexes		irnt
6936	6871	9.6389e-02	continuous	30020	both_sexes		irnt	continuous	23120	both_sexes		irnt
6936	6873	5.9111e-02	continuous	30020	both_sexes		irnt	continuous	23121	both_sexes		irnt
6936	6875	5.8881e-02	continuous	30020	both_sexes		irnt	continuous	23122	both_sexes		irnt
6936	6877	9.6337e-02	continuous	30020	both_sexes		irnt	continuous	23123	both_sexes		irnt
6936	6879	9.8032e-02	continuous	30020	both_sexes		irnt	continuous	23124	both_sexes		irnt
6936	6881	5.8053e-02	continuous	30020	both_sexes		irnt	continuous	23125	both_sexes		irnt
6936	6883	5.7836e-02	continuous	30020	both_sexes		irnt	continuous	23126	both_sexes		irnt
6936	6885	1.2565e-01	continuous	30020	both_sexes		irnt	continuous	23127	both_sexes		irnt
6936	6887	1.2334e-01	continuous	30020	both_sexes		irnt	continuous	23128	both_sexes		irnt
6936	6889	2.5263e-02	continuous	30020	both_sexes		irnt	continuous	23129	both_sexes		irnt
6936	6891	2.4902e-02	continuous	30020	both_sexes		irnt	continuous	23130	both_sexes		irnt
6936	6932	1.5370e-01	continuous	30020	both_sexes		irnt	continuous	30000	both_sexes		irnt
6936	6934	7.0903e-01	continuous	30020	both_sexes		irnt	continuous	30010	both_sexes		irnt
6936	6936	1.0000e+00	continuous	30020	both_sexes		irnt	continuous	30020	both_sexes		irnt
6936	6938	9.2034e-01	continuous	30020	both_sexes		irnt	continuous	30030	both_sexes		irnt
6936	6940	1.4830e-01	continuous	30020	both_sexes		irnt	continuous	30040	both_sexes		irnt
6936	6942	2.0669e-01	continuous	30020	both_sexes		irnt	continuous	30050	both_sexes		irnt
6936	6944	1.9148e-01	continuous	30020	both_sexes		irnt	continuous	30060	both_sexes		irnt
6936	6946	-2.2499e-01	continuous	30020	both_sexes		irnt	continuous	30070	both_sexes		irnt
6936	6948	-8.3319e-02	continuous	30020	both_sexes		irnt	continuous	30080	both_sexes		irnt
6936	6950	-8.8853e-02	continuous	30020	both_sexes		irnt	continuous	30090	both_sexes		irnt
6936	6952	1.5014e-02	continuous	30020	both_sexes		irnt	continuous	30100	both_sexes		irnt
6936	6954	3.3301e-02	continuous	30020	both_sexes		irnt	continuous	30110	both_sexes		irnt
6936	6956	9.8911e-02	continuous	30020	both_sexes		irnt	continuous	30120	both_sexes		irnt
6936	6958	8.8567e-02	continuous	30020	both_sexes		irnt	continuous	30130	both_sexes		irnt
6936	6960	1.4410e-01	continuous	30020	both_sexes		irnt	continuous	30140	both_sexes		irnt
6936	6962	2.4661e-02	continuous	30020	both_sexes		irnt	continuous	30150	both_sexes		irnt
6936	6966	-3.5719e-02	continuous	30020	both_sexes		irnt	continuous	30180	both_sexes		irnt
6936	6968	-2.6804e-02	continuous	30020	both_sexes		irnt	continuous	30190	both_sexes		irnt
6936	6970	5.1429e-02	continuous	30020	both_sexes		irnt	continuous	30200	both_sexes		irnt
6936	6972	-3.0207e-02	continuous	30020	both_sexes		irnt	continuous	30210	both_sexes		irnt
6936	6977	7.5696e-02	continuous	30020	both_sexes		irnt	continuous	30240	both_sexes		irnt
6936	6979	2.1314e-01	continuous	30020	both_sexes		irnt	continuous	30250	both_sexes		irnt
6936	6981	-3.9804e-02	continuous	30020	both_sexes		irnt	continuous	30260	both_sexes		irnt
6936	6983	2.5165e-02	continuous	30020	both_sexes		irnt	continuous	30270	both_sexes		irnt
6936	6985	-2.4461e-02	continuous	30020	both_sexes		irnt	continuous	30280	both_sexes		irnt
6936	6987	4.8669e-02	continuous	30020	both_sexes		irnt	continuous	30290	both_sexes		irnt
6936	6989	1.5513e-01	continuous	30020	both_sexes		irnt	continuous	30300	both_sexes		irnt
6936	6993	2.7717e-02	continuous	30020	both_sexes		irnt	continuous	30510	both_sexes		irnt
6936	6995	2.6742e-02	continuous	30020	both_sexes		irnt	continuous	30520	both_sexes		irnt
6936	6997	1.5866e-03	continuous	30020	both_sexes		irnt	continuous	30530	both_sexes		irnt
6936	7585	-4.8931e-02	continuous	30020	both_sexes		irnt	icd10	E11	both_sexes
6936	7623	-5.1528e-03	continuous	30020	both_sexes		irnt	icd10	E66	both_sexes
6936	7660	3.0372e-02	continuous	30020	both_sexes		irnt	icd10	F17	both_sexes
6936	7673	-2.2193e-02	continuous	30020	both_sexes		irnt	icd10	F32	both_sexes
6936	7748	-7.8850e-03	continuous	30020	both_sexes		irnt	icd10	G47	both_sexes
6936	7869	-3.1263e-02	continuous	30020	both_sexes		irnt	icd10	I25	both_sexes
6936	7916	-7.5995e-03	continuous	30020	both_sexes		irnt	icd10	I83	both_sexes
6936	7960	1.0489e-03	continuous	30020	both_sexes		irnt	icd10	J44	both_sexes
6936	7961	-5.3009e-03	continuous	30020	both_sexes		irnt	icd10	J45	both_sexes
6936	8004	-1.4381e-02	continuous	30020	both_sexes		irnt	icd10	K21	both_sexes
6936	8020	2.8427e-03	continuous	30020	both_sexes		irnt	icd10	K42	both_sexes
6936	8022	-2.2725e-02	continuous	30020	both_sexes		irnt	icd10	K44	both_sexes
6936	8049	1.1796e-02	continuous	30020	both_sexes		irnt	icd10	K80	both_sexes
6936	8142	-1.5493e-02	continuous	30020	both_sexes		irnt	icd10	M16	both_sexes
6936	8143	-1.9429e-02	continuous	30020	both_sexes		irnt	icd10	M17	both_sexes
6936	8169	-1.1348e-02	continuous	30020	both_sexes		irnt	icd10	M51	both_sexes
6936	8223	1.3701e-02	continuous	30020	both_sexes		irnt	icd10	N20	both_sexes
6936	8448	-1.8082e-02	continuous	30020	both_sexes		irnt	icd10	R07	both_sexes
6936	8459	-1.7069e-02	continuous	30020	both_sexes		irnt	icd10	R19	both_sexes
6936	9083	4.7321e-03	continuous	30020	both_sexes		irnt	icd10	Z72	both_sexes
6936	9090	-1.2150e-02	continuous	30020	both_sexes		irnt	icd10	Z82	both_sexes
6936	9094	-2.8404e-02	continuous	30020	both_sexes		irnt	icd10	Z86	both_sexes
6936	9096	-9.6138e-03	continuous	30020	both_sexes		irnt	icd10	Z88	both_sexes
6936	9103	-3.3539e-02	continuous	30020	both_sexes		irnt	icd10	Z95	both_sexes
6936	9649	5.3039e-03	continuous	30020	both_sexes		irnt	prescriptions	amlodipine	both_sexes
6936	9667	1.5128e-02	continuous	30020	both_sexes		irnt	prescriptions	bendroflumethiazide	both_sexes
6936	9701	-5.8371e-03	continuous	30020	both_sexes		irnt	prescriptions	citalopram	both_sexes
6936	9702	-3.0313e-03	continuous	30020	both_sexes		irnt	prescriptions	clarithromycin	both_sexes
6936	9770	-1.4102e-02	continuous	30020	both_sexes		irnt	prescriptions	gabapentin	both_sexes
6936	9773	-2.8683e-02	continuous	30020	both_sexes		irnt	prescriptions	gliclazide	both_sexes
6936	9801	-2.2858e-03	continuous	30020	both_sexes		irnt	prescriptions	latanoprost	both_sexes
6936	9816	-4.0248e-03	continuous	30020	both_sexes		irnt	prescriptions	mebeverine	both_sexes
6936	9821	-1.5732e-02	continuous	30020	both_sexes		irnt	prescriptions	metformin	both_sexes
6936	9849	-4.3434e-03	continuous	30020	both_sexes		irnt	prescriptions	orlistat	both_sexes
6936	9853	-2.2219e-02	continuous	30020	both_sexes		irnt	prescriptions	paracetamol	both_sexes
6936	9909	-2.0015e-02	continuous	30020	both_sexes		irnt	prescriptions	tramadol	both_sexes
6936	9921	-9.1602e-03	continuous	30020	both_sexes		irnt	prescriptions	zopiclone	both_sexes
6936	9924	5.8364e-03	continuous	30020	both_sexes		irnt	prescriptions	ACE inhibitor|anti-hypertensive	both_sexes
6936	9929	-9.2092e-03	continuous	30020	both_sexes		irnt	prescriptions	GABA agonist|sedative	both_sexes
6936	9971	-1.4102e-02	continuous	30020	both_sexes		irnt	prescriptions	anticonvulsant|voltage-gated calcium channel inhibitor|neuropathy	both_sexes
6936	9973	-2.2219e-02	continuous	30020	both_sexes		irnt	prescriptions	antipyretic	both_sexes
6936	9975	-4.8116e-03	continuous	30020	both_sexes		irnt	prescriptions	antispasmodic	both_sexes
6936	9982	-3.6436e-03	continuous	30020	both_sexes		irnt	prescriptions	beta-lactam antibiotic|beta-lactamase inhibitor|antibiotic	both_sexes
6936	9987	-1.5732e-02	continuous	30020	both_sexes		irnt	prescriptions	biguanides|diabetes	both_sexes
6936	9990	5.9675e-03	continuous	30020	both_sexes		irnt	prescriptions	calcium channel blocker|dihydropyridine|anti-hypertensive	both_sexes
6936	10018	-4.3434e-03	continuous	30020	both_sexes		irnt	prescriptions	lipase inhibitor|obesity	both_sexes
6936	10039	-2.0015e-02	continuous	30020	both_sexes		irnt	prescriptions	opioid analgesic|selective serotonin re-uptake inhibitor|norepinephrine re-uptake inhibitor	both_sexes
6936	10058	-7.1515e-03	continuous	30020	both_sexes		irnt	prescriptions	selective serotonin re-uptake inhibitor|SSRI	both_sexes
6936	10065	-2.9063e-02	continuous	30020	both_sexes		irnt	prescriptions	sulfonylurea|diabetes	both_sexes
6936	10068	1.4483e-02	continuous	30020	both_sexes		irnt	prescriptions	thiazide diuretic|diuretic	both_sexes
6936	10435	-5.0547e-02	continuous	30020	both_sexes		irnt	phecode	250	both_sexes
6936	10439	-4.9249e-02	continuous	30020	both_sexes		irnt	phecode	250.2	both_sexes
6936	10510	-2.8621e-02	continuous	30020	both_sexes		irnt	phecode	272	both_sexes
6936	10556	-1.0419e-02	continuous	30020	both_sexes		irnt	phecode	317	both_sexes
6936	10558	2.9918e-02	continuous	30020	both_sexes		irnt	phecode	318	both_sexes
6936	10580	-7.8130e-03	continuous	30020	both_sexes		irnt	phecode	327	both_sexes
6936	10588	-2.3190e-02	continuous	30020	both_sexes		irnt	phecode	306	both_sexes
6936	10634	-7.3804e-03	continuous	30020	both_sexes		irnt	phecode	327.3	both_sexes
6936	10785	-9.3855e-03	continuous	30020	both_sexes		irnt	phecode	401.1	both_sexes
6936	10786	-9.7633e-03	continuous	30020	both_sexes		irnt	phecode	401	both_sexes
6936	10792	-3.2366e-02	continuous	30020	both_sexes		irnt	phecode	411	both_sexes
6936	10797	-2.7616e-02	continuous	30020	both_sexes		irnt	phecode	411.4	both_sexes
6936	10798	-3.1926e-02	continuous	30020	both_sexes		irnt	phecode	411.8	both_sexes
6936	10849	-2.8680e-02	continuous	30020	both_sexes		irnt	phecode	459	both_sexes
6936	10888	-8.8526e-03	continuous	30020	both_sexes		irnt	phecode	454.1	both_sexes
6936	10892	-2.0899e-02	continuous	30020	both_sexes		irnt	phecode	530	both_sexes
6936	10929	4.5662e-04	continuous	30020	both_sexes		irnt	phecode	496.2	both_sexes
6936	10931	5.3698e-04	continuous	30020	both_sexes		irnt	phecode	496.21	both_sexes
6936	10952	-4.2669e-02	continuous	30020	both_sexes		irnt	phecode	714	both_sexes
6936	10999	-1.8387e-02	continuous	30020	both_sexes		irnt	phecode	530.1	both_sexes
6936	11000	-1.5798e-02	continuous	30020	both_sexes		irnt	phecode	530.11	both_sexes
6936	11018	-1.7494e-02	continuous	30020	both_sexes		irnt	phecode	785	both_sexes
6936	11025	-1.6273e-02	continuous	30020	both_sexes		irnt	phecode	550	both_sexes
6936	11027	2.0009e-03	continuous	30020	both_sexes		irnt	phecode	550.4	both_sexes
6936	11029	-2.2664e-02	continuous	30020	both_sexes		irnt	phecode	550.2	both_sexes
6936	11039	-3.5089e-02	continuous	30020	both_sexes		irnt	phecode	558	both_sexes
6936	11074	1.2371e-02	continuous	30020	both_sexes		irnt	phecode	574.1	both_sexes
6936	11167	-3.1513e-02	continuous	30020	both_sexes		irnt	phecode	716	both_sexes
6936	11168	-3.1267e-02	continuous	30020	both_sexes		irnt	phecode	716.9	both_sexes
6936	11183	-1.9621e-02	continuous	30020	both_sexes		irnt	phecode	716.2	both_sexes
6936	11184	-2.9945e-02	continuous	30020	both_sexes		irnt	phecode	740	both_sexes
6936	11200	-5.1082e-03	continuous	30020	both_sexes		irnt	phecode	835	both_sexes
6936	11263	-2.2406e-02	continuous	30020	both_sexes		irnt	phecode	760	both_sexes
6936	11329	1.5229e-02	continuous	30020	both_sexes		irnt	phecode	594	both_sexes
6936	11330	9.6789e-03	continuous	30020	both_sexes		irnt	phecode	594.1	both_sexes
6936	11561	-1.7182e-02	continuous	30020	both_sexes		irnt	phecode	418	both_sexes
6936	11697	-5.6787e-03	continuous	30020	both_sexes		irnt	phecode	960	both_sexes
6936	11698	-4.3089e-03	continuous	30020	both_sexes		irnt	phecode	960.2	both_sexes
6936	11766	6.5880e-02	continuous	30020	both_sexes		irnt	continuous	AG	both_sexes		irnt
6936	11768	1.9214e-01	continuous	30020	both_sexes		irnt	continuous	DBP	both_sexes		auto_medadj_irnt
6936	11769	1.8999e-01	continuous	30020	both_sexes		irnt	continuous	DBP	both_sexes		auto_medadj_raw
6936	11770	2.2103e-01	continuous	30020	both_sexes		irnt	continuous	DBP	both_sexes		combined_irnt
6936	11771	1.9786e-01	continuous	30020	both_sexes		irnt	continuous	DBP	both_sexes		combined_medadj_irnt
6936	11772	1.9571e-01	continuous	30020	both_sexes		irnt	continuous	DBP	both_sexes		combined_medadj_raw
6936	11773	2.1939e-01	continuous	30020	both_sexes		irnt	continuous	DBP	both_sexes		combined_raw
6936	11780	1.3662e-01	continuous	30020	both_sexes		irnt	continuous	LDLC	both_sexes		medadj_irnt
6936	11781	1.3128e-01	continuous	30020	both_sexes		irnt	continuous	LDLC	both_sexes		medadj_raw
6936	11782	1.8251e-01	continuous	30020	both_sexes		irnt	continuous	MAP	both_sexes		auto_irnt
6936	11783	1.6212e-01	continuous	30020	both_sexes		irnt	continuous	MAP	both_sexes		auto_medadj_irnt
6936	11784	1.5901e-01	continuous	30020	both_sexes		irnt	continuous	MAP	both_sexes		auto_medadj_raw
6936	11785	1.8022e-01	continuous	30020	both_sexes		irnt	continuous	MAP	both_sexes		auto_raw
6936	11786	1.8772e-01	continuous	30020	both_sexes		irnt	continuous	MAP	both_sexes		combined_irnt
6936	11787	1.6718e-01	continuous	30020	both_sexes		irnt	continuous	MAP	both_sexes		combined_medadj_irnt
6936	11788	1.6404e-01	continuous	30020	both_sexes		irnt	continuous	MAP	both_sexes		combined_medadj_raw
6936	11789	1.8541e-01	continuous	30020	both_sexes		irnt	continuous	MAP	both_sexes		combined_raw
6936	11792	4.9219e-02	continuous	30020	both_sexes		irnt	continuous	MAP	both_sexes		manual_medadj_raw
6936	11793	5.3547e-02	continuous	30020	both_sexes		irnt	continuous	MAP	both_sexes		manual_raw
6936	11796	-7.1730e-03	continuous	30020	both_sexes		irnt	continuous	NAP	both_sexes		irnt
6936	11798	-1.1327e-02	continuous	30020	both_sexes		irnt	continuous	PP	both_sexes		auto_irnt
6936	11799	-1.0399e-02	continuous	30020	both_sexes		irnt	continuous	PP	both_sexes		auto_medadj_irnt
6936	11800	-1.1392e-02	continuous	30020	both_sexes		irnt	continuous	PP	both_sexes		auto_medadj_raw
6936	11801	-1.1053e-02	continuous	30020	both_sexes		irnt	continuous	PP	both_sexes		auto_raw
6936	11802	-1.1284e-02	continuous	30020	both_sexes		irnt	continuous	PP	both_sexes		combined_irnt
6936	11803	-1.0151e-02	continuous	30020	both_sexes		irnt	continuous	PP	both_sexes		combined_medadj_irnt
6936	11804	-1.1173e-02	continuous	30020	both_sexes		irnt	continuous	PP	both_sexes		combined_medadj_raw
6936	11805	-1.0994e-02	continuous	30020	both_sexes		irnt	continuous	PP	both_sexes		combined_raw
6936	11810	1.0785e-01	continuous	30020	both_sexes		irnt	continuous	SBP	both_sexes		auto_medadj_irnt
6936	11811	1.0267e-01	continuous	30020	both_sexes		irnt	continuous	SBP	both_sexes		auto_medadj_raw
6936	11812	1.2228e-01	continuous	30020	both_sexes		irnt	continuous	SBP	both_sexes		combined_irnt
6936	11813	1.1147e-01	continuous	30020	both_sexes		irnt	continuous	SBP	both_sexes		combined_medadj_irnt
6936	11814	1.0617e-01	continuous	30020	both_sexes		irnt	continuous	SBP	both_sexes		combined_medadj_raw
6936	11815	1.1779e-01	continuous	30020	both_sexes		irnt	continuous	SBP	both_sexes		combined_raw
6936	11817	3.2838e-02	continuous	30020	both_sexes		irnt	continuous	SBP	both_sexes		manual_medadj_raw
6936	11820	2.0379e-02	continuous	30020	both_sexes		irnt	continuous	Smoking	both_sexes		Ever_Never
6936	11823	-6.6725e-03	continuous	30020	both_sexes		irnt	continuous	eGFR	both_sexes		irnt
6936	11825	-4.0035e-02	continuous	30020	both_sexes		irnt	continuous	eGFRcreacys	both_sexes		irnt
6936	11827	-5.7934e-02	continuous	30020	both_sexes		irnt	continuous	eGFRcys	both_sexes		irnt
6936	14250	9.6054e-02	continuous	30020	both_sexes		irnt	continuous	whr	both_sexes		irnt
6938	13	1.0739e-02	continuous	30030	both_sexes		irnt	categorical	120	both_sexes	1
6938	15	-1.1609e-02	continuous	30030	both_sexes		irnt	categorical	120	both_sexes	9
6938	16	8.5610e-03	continuous	30030	both_sexes		irnt	categorical	670	both_sexes	1
6938	18	-6.7271e-03	continuous	30030	both_sexes		irnt	categorical	670	both_sexes	2
6938	24	-8.1342e-03	continuous	30030	both_sexes		irnt	categorical	680	both_sexes	3
6938	31	-2.9886e-02	continuous	30030	both_sexes		irnt	categorical	1210	both_sexes	1210
6938	32	3.4591e-03	continuous	30030	both_sexes		irnt	categorical	1418	both_sexes	1
6938	38	-1.3229e-02	continuous	30030	both_sexes		irnt	categorical	1428	both_sexes	0
6938	39	1.2683e-02	continuous	30030	both_sexes		irnt	categorical	1428	both_sexes	1
6938	42	3.4246e-02	continuous	30030	both_sexes		irnt	categorical	1448	both_sexes	1
6938	47	7.5772e-03	continuous	30030	both_sexes		irnt	categorical	1468	both_sexes	2
6938	49	-3.9209e-03	continuous	30030	both_sexes		irnt	categorical	1468	both_sexes	4
6938	55	2.1199e-02	continuous	30030	both_sexes		irnt	categorical	1538	both_sexes	0
6938	56	-4.2648e-02	continuous	30030	both_sexes		irnt	categorical	1538	both_sexes	1
6938	57	6.5894e-03	continuous	30030	both_sexes		irnt	categorical	1538	both_sexes	2
6938	65	-8.0236e-03	continuous	30030	both_sexes		irnt	categorical	1677	both_sexes	1677
6938	66	-2.1699e-03	continuous	30030	both_sexes		irnt	categorical	1707	both_sexes	1
6938	67	2.6084e-03	continuous	30030	both_sexes		irnt	categorical	1707	both_sexes	2
6938	72	2.8255e-03	continuous	30030	both_sexes		irnt	categorical	1747	both_sexes	4
6938	73	-1.6915e-02	continuous	30030	both_sexes		irnt	categorical	1747	both_sexes	5
6938	80	-1.0672e-02	continuous	30030	both_sexes		irnt	categorical	1920	both_sexes	1920
6938	82	-5.2152e-03	continuous	30030	both_sexes		irnt	categorical	1940	both_sexes	1940
6938	83	-5.0366e-03	continuous	30030	both_sexes		irnt	categorical	1950	both_sexes	1950
6938	85	-2.8074e-04	continuous	30030	both_sexes		irnt	categorical	1970	both_sexes	1970
6938	86	3.6075e-03	continuous	30030	both_sexes		irnt	categorical	1980	both_sexes	1980
6938	89	-1.8930e-03	continuous	30030	both_sexes		irnt	categorical	2010	both_sexes	2010
6938	90	-7.9121e-03	continuous	30030	both_sexes		irnt	categorical	2020	both_sexes	2020
6938	92	-5.3215e-03	continuous	30030	both_sexes		irnt	categorical	2040	both_sexes	2040
6938	95	-4.4755e-03	continuous	30030	both_sexes		irnt	categorical	2129	both_sexes	2129
6938	97	-3.7416e-02	continuous	30030	both_sexes		irnt	categorical	2188	both_sexes	2188
6938	98	-1.6133e-03	continuous	30030	both_sexes		irnt	categorical	2207	both_sexes	2207
6938	103	-7.6165e-03	continuous	30030	both_sexes		irnt	categorical	2257	both_sexes	2257
6938	104	3.4221e-02	continuous	30030	both_sexes		irnt	categorical	2316	both_sexes	2316
6938	105	-2.4052e-03	continuous	30030	both_sexes		irnt	categorical	2335	both_sexes	2335
6938	113	-6.0285e-02	continuous	30030	both_sexes		irnt	categorical	2443	both_sexes	2443
6938	116	-3.0775e-02	continuous	30030	both_sexes		irnt	categorical	2473	both_sexes	2473
6938	149	-1.0436e-02	continuous	30030	both_sexes		irnt	categorical	3393	both_sexes	3393
6938	155	-6.1333e-03	continuous	30030	both_sexes		irnt	categorical	3571	both_sexes	3571
6938	157	-1.5757e-02	continuous	30030	both_sexes		irnt	categorical	3606	both_sexes	3606
6938	181	6.6479e-03	continuous	30030	both_sexes		irnt	categorical	4293	both_sexes	3
6938	182	-6.6148e-03	continuous	30030	both_sexes		irnt	categorical	4294	both_sexes	0
6938	200	-1.8560e-03	continuous	30030	both_sexes		irnt	categorical	4957	both_sexes	4957
6938	204	-2.8885e-03	continuous	30030	both_sexes		irnt	categorical	5001	both_sexes	5001
6938	205	-5.7634e-03	continuous	30030	both_sexes		irnt	categorical	5012	both_sexes	5012
6938	235	-7.5592e-03	continuous	30030	both_sexes		irnt	categorical	5556	both_sexes	5556
6938	276	4.4523e-03	continuous	30030	both_sexes		irnt	categorical	6138	both_sexes	100
6938	277	-1.2381e-02	continuous	30030	both_sexes		irnt	categorical	6138	both_sexes	2
6938	278	-2.7878e-03	continuous	30030	both_sexes		irnt	categorical	6138	both_sexes	3
6938	279	6.4790e-03	continuous	30030	both_sexes		irnt	categorical	6138	both_sexes	4
6938	280	1.0451e-02	continuous	30030	both_sexes		irnt	categorical	6138	both_sexes	5
6938	281	-7.1791e-03	continuous	30030	both_sexes		irnt	categorical	6138	both_sexes	6
6938	293	8.7436e-03	continuous	30030	both_sexes		irnt	categorical	6141	both_sexes	1
6938	294	-1.4296e-02	continuous	30030	both_sexes		irnt	categorical	6141	both_sexes	2
6938	305	-2.5703e-02	continuous	30030	both_sexes		irnt	categorical	6142	both_sexes	4
6938	307	-8.5199e-03	continuous	30030	both_sexes		irnt	categorical	6142	both_sexes	6
6938	312	-1.0594e-02	continuous	30030	both_sexes		irnt	categorical	6143	both_sexes	3
6938	314	-1.1854e-02	continuous	30030	both_sexes		irnt	categorical	6144	both_sexes	1
6938	318	2.3225e-02	continuous	30030	both_sexes		irnt	categorical	6144	both_sexes	5
6938	319	-3.6381e-02	continuous	30030	both_sexes		irnt	categorical	6145	both_sexes	1
6938	325	3.3218e-03	continuous	30030	both_sexes		irnt	categorical	6145	both_sexes	6
6938	345	6.9802e-03	continuous	30030	both_sexes		irnt	categorical	6149	both_sexes	100
6938	347	1.7548e-03	continuous	30030	both_sexes		irnt	categorical	6149	both_sexes	3
6938	348	1.3786e-04	continuous	30030	both_sexes		irnt	categorical	6149	both_sexes	4
6938	350	3.0431e-03	continuous	30030	both_sexes		irnt	categorical	6149	both_sexes	6
6938	352	-1.9482e-02	continuous	30030	both_sexes		irnt	categorical	6150	both_sexes	100
6938	353	-3.4603e-02	continuous	30030	both_sexes		irnt	categorical	6150	both_sexes	2
6938	355	2.5616e-02	continuous	30030	both_sexes		irnt	categorical	6150	both_sexes	4
6938	362	-1.0018e-02	continuous	30030	both_sexes		irnt	categorical	6151	both_sexes	7
6938	363	-8.1521e-03	continuous	30030	both_sexes		irnt	categorical	6152	both_sexes	100
6938	367	1.3066e-02	continuous	30030	both_sexes		irnt	categorical	6152	both_sexes	8
6938	376	3.4623e-02	continuous	30030	both_sexes		irnt	categorical	6154	both_sexes	100
6938	377	-4.8581e-03	continuous	30030	both_sexes		irnt	categorical	6154	both_sexes	2
6938	378	-2.3384e-02	continuous	30030	both_sexes		irnt	categorical	6154	both_sexes	3
6938	380	-3.1218e-02	continuous	30030	both_sexes		irnt	categorical	6154	both_sexes	5
6938	383	3.7462e-02	continuous	30030	both_sexes		irnt	categorical	6155	both_sexes	100
6938	407	2.1236e-02	continuous	30030	both_sexes		irnt	categorical	6159	both_sexes	100
6938	413	-1.1181e-02	continuous	30030	both_sexes		irnt	categorical	6159	both_sexes	7
6938	414	-2.2837e-02	continuous	30030	both_sexes		irnt	categorical	6159	both_sexes	8
6938	415	-2.4071e-02	continuous	30030	both_sexes		irnt	categorical	6160	both_sexes	1
6938	416	2.9673e-02	continuous	30030	both_sexes		irnt	categorical	6160	both_sexes	100
6938	419	-1.1150e-02	continuous	30030	both_sexes		irnt	categorical	6160	both_sexes	4
6938	420	-9.8712e-03	continuous	30030	both_sexes		irnt	categorical	6160	both_sexes	5
6938	421	2.6909e-02	continuous	30030	both_sexes		irnt	categorical	6162	both_sexes	1
6938	423	-7.1923e-03	continuous	30030	both_sexes		irnt	categorical	6162	both_sexes	2
6938	424	-1.6754e-02	continuous	30030	both_sexes		irnt	categorical	6162	both_sexes	3
6938	427	-2.1599e-03	continuous	30030	both_sexes		irnt	categorical	6164	both_sexes	100
6938	428	-2.3925e-02	continuous	30030	both_sexes		irnt	categorical	6164	both_sexes	2
6938	431	1.3903e-02	continuous	30030	both_sexes		irnt	categorical	6164	both_sexes	5
6938	436	-1.4458e-02	continuous	30030	both_sexes		irnt	categorical	6179	both_sexes	1
6938	437	3.4104e-02	continuous	30030	both_sexes		irnt	categorical	6179	both_sexes	100
6938	488	2.3677e-02	continuous	30030	both_sexes		irnt	categorical	20002	both_sexes	1065
6938	492	-3.4868e-02	continuous	30030	both_sexes		irnt	categorical	20002	both_sexes	1074
6938	506	1.2842e-02	continuous	30030	both_sexes		irnt	categorical	20002	both_sexes	1111
6938	545	-5.6100e-02	continuous	30030	both_sexes		irnt	categorical	20002	both_sexes	1220
6938	550	-7.4793e-03	continuous	30030	both_sexes		irnt	categorical	20002	both_sexes	1226
6938	584	-1.6254e-02	continuous	30030	both_sexes		irnt	categorical	20002	both_sexes	1286
6938	671	1.3259e-03	continuous	30030	both_sexes		irnt	categorical	20002	both_sexes	1474
6938	877	-3.1447e-02	continuous	30030	both_sexes		irnt	categorical	20003	both_sexes	1140865634
6938	895	-1.2457e-02	continuous	30030	both_sexes		irnt	categorical	20003	both_sexes	1140866738
6938	942	-4.3565e-03	continuous	30030	both_sexes		irnt	categorical	20003	both_sexes	1140871310
6938	981	-1.8718e-02	continuous	30030	both_sexes		irnt	categorical	20003	both_sexes	1140874420
6938	1040	-1.8899e-03	continuous	30030	both_sexes		irnt	categorical	20003	both_sexes	1140879802
6938	1055	6.4496e-03	continuous	30030	both_sexes		irnt	categorical	20003	both_sexes	1140881856
6938	1093	-6.1632e-02	continuous	30030	both_sexes		irnt	categorical	20003	both_sexes	1140884600
6938	1179	-2.8412e-02	continuous	30030	both_sexes		irnt	categorical	20003	both_sexes	1140923346
6938	1312	7.9649e-03	continuous	30030	both_sexes		irnt	categorical	20003	both_sexes	1141176832
6938	1357	-6.6065e-03	continuous	30030	both_sexes		irnt	categorical	20003	both_sexes	1141191044
6938	1368	1.8114e-02	continuous	30030	both_sexes		irnt	categorical	20003	both_sexes	1141194794
6938	1496	-3.6346e-03	continuous	30030	both_sexes		irnt	categorical	20004	both_sexes	1477
6938	1497	-5.8901e-03	continuous	30030	both_sexes		irnt	categorical	20004	both_sexes	1478
6938	1498	-4.6859e-03	continuous	30030	both_sexes		irnt	categorical	20004	both_sexes	1479
6938	1499	3.4617e-03	continuous	30030	both_sexes		irnt	categorical	20004	both_sexes	1480
6938	1502	-3.9949e-05	continuous	30030	both_sexes		irnt	categorical	20004	both_sexes	1483
6938	1836	2.3313e-04	continuous	30030	both_sexes		irnt	categorical	20107	both_sexes	1
6938	1838	-5.5549e-03	continuous	30030	both_sexes		irnt	categorical	20107	both_sexes	100
6938	1839	4.8083e-04	continuous	30030	both_sexes		irnt	categorical	20107	both_sexes	101
6938	1844	6.9568e-04	continuous	30030	both_sexes		irnt	categorical	20107	both_sexes	3
6938	1848	8.0801e-03	continuous	30030	both_sexes		irnt	categorical	20107	both_sexes	9
6938	1861	-5.2131e-03	continuous	30030	both_sexes		irnt	categorical	20110	both_sexes	100
6938	1870	2.6496e-03	continuous	30030	both_sexes		irnt	categorical	20110	both_sexes	8
6938	1871	8.0385e-03	continuous	30030	both_sexes		irnt	categorical	20110	both_sexes	9
6938	1872	-2.2987e-03	continuous	30030	both_sexes		irnt	categorical	20111	both_sexes	1
6938	1874	-6.1497e-03	continuous	30030	both_sexes		irnt	categorical	20111	both_sexes	100
6938	1875	2.7406e-03	continuous	30030	both_sexes		irnt	categorical	20111	both_sexes	101
6938	1885	-4.0455e-03	continuous	30030	both_sexes		irnt	categorical	20111	both_sexes	9
6938	1985	-1.5552e-02	continuous	30030	both_sexes		irnt	categorical	20116	both_sexes	0
6938	1986	-3.4261e-02	continuous	30030	both_sexes		irnt	categorical	20116	both_sexes	1
6938	1987	7.8215e-02	continuous	30030	both_sexes		irnt	categorical	20116	both_sexes	2
6938	1988	-1.9212e-02	continuous	30030	both_sexes		irnt	categorical	20117	both_sexes	0
6938	1989	-1.9376e-02	continuous	30030	both_sexes		irnt	categorical	20117	both_sexes	1
6938	1990	2.7839e-02	continuous	30030	both_sexes		irnt	categorical	20117	both_sexes	2
6938	2007	1.0325e-02	continuous	30030	both_sexes		irnt	categorical	20160	both_sexes	20160
6938	3330	1.6887e-02	continuous	30030	both_sexes		irnt	categorical	41200	both_sexes	J183
6938	5864	-1.4670e-02	continuous	30030	both_sexes		irnt	categorical	41232	both_sexes	10
6938	5869	-2.3491e-02	continuous	30030	both_sexes		irnt	categorical	41244	both_sexes	100
6938	5878	-1.6645e-02	continuous	30030	both_sexes		irnt	categorical	41245	both_sexes	1040
6938	5879	-2.5635e-02	continuous	30030	both_sexes		irnt	categorical	41245	both_sexes	1070
6938	5891	-4.4195e-02	continuous	30030	both_sexes		irnt	categorical	41245	both_sexes	1280
6938	5933	-2.5666e-02	continuous	30030	both_sexes		irnt	categorical	41246	both_sexes	1160
6938	5950	-4.3404e-02	continuous	30030	both_sexes		irnt	categorical	41246	both_sexes	1480
6938	6001	-2.4108e-02	continuous	30030	both_sexes		irnt	categorical	41247	both_sexes	2000
6938	6009	-1.5388e-02	continuous	30030	both_sexes		irnt	categorical	41248	both_sexes	1000
6938	6040	-1.5644e-02	continuous	30030	both_sexes		irnt	categorical	41249	both_sexes	2002
6938	6058	-1.3608e-02	continuous	30030	both_sexes		irnt	categorical	41250	both_sexes	1000
6938	6068	-1.4990e-02	continuous	30030	both_sexes		irnt	categorical	41251	both_sexes	1000
6938	6157	4.5072e-02	continuous	30030	both_sexes		irnt	continuous	46	both_sexes		irnt
6938	6159	4.9096e-02	continuous	30030	both_sexes		irnt	continuous	47	both_sexes		irnt
6938	6161	9.9568e-02	continuous	30030	both_sexes		irnt	continuous	48	both_sexes		irnt
6938	6163	6.8800e-02	continuous	30030	both_sexes		irnt	continuous	49	both_sexes		irnt
6938	6165	5.5301e-03	continuous	30030	both_sexes		irnt	continuous	50	both_sexes		irnt
6938	6167	7.1808e-03	continuous	30030	both_sexes		irnt	continuous	51	both_sexes		irnt
6938	6183	7.7657e-02	continuous	30030	both_sexes		irnt	continuous	102	both_sexes		irnt
6938	6198	-1.7000e-02	continuous	30030	both_sexes		irnt	continuous	400	both_sexes		irnt
6938	6201	-1.5415e-02	continuous	30030	both_sexes		irnt	continuous	404	both_sexes		irnt
6938	6203	1.6210e-02	continuous	30030	both_sexes		irnt	continuous	699	both_sexes		irnt
6938	6220	-3.9889e-03	continuous	30030	both_sexes		irnt	continuous	874	both_sexes		irnt
6938	6269	-3.9765e-03	continuous	30030	both_sexes		irnt	continuous	1438	both_sexes		irnt
6938	6273	-2.5249e-02	continuous	30030	both_sexes		irnt	continuous	1488	both_sexes		irnt
6938	6303	-1.1036e-02	continuous	30030	both_sexes		irnt	continuous	2139	both_sexes		irnt
6938	6307	7.3302e-03	continuous	30030	both_sexes		irnt	continuous	2217	both_sexes		irnt
6938	6347	-2.7704e-03	continuous	30030	both_sexes		irnt	continuous	3062	both_sexes		irnt
6938	6349	5.3201e-04	continuous	30030	both_sexes		irnt	continuous	3063	both_sexes		irnt
6938	6351	1.9791e-02	continuous	30030	both_sexes		irnt	continuous	3064	both_sexes		irnt
6938	6354	1.4983e-02	continuous	30030	both_sexes		irnt	continuous	3143	both_sexes		irnt
6938	6360	4.4725e-02	continuous	30030	both_sexes		irnt	continuous	3148	both_sexes		irnt
6938	6411	2.0407e-01	continuous	30030	both_sexes		irnt	continuous	4079	both_sexes		irnt
6938	6413	1.0879e-01	continuous	30030	both_sexes		irnt	continuous	4080	both_sexes		irnt
6938	6415	8.3700e-03	continuous	30030	both_sexes		irnt	continuous	4100	both_sexes		irnt
6938	6417	1.9274e-02	continuous	30030	both_sexes		irnt	continuous	4101	both_sexes		irnt
6938	6419	2.8337e-02	continuous	30030	both_sexes		irnt	continuous	4104	both_sexes		irnt
6938	6421	2.8264e-02	continuous	30030	both_sexes		irnt	continuous	4105	both_sexes		irnt
6938	6423	2.8336e-02	continuous	30030	both_sexes		irnt	continuous	4106	both_sexes		irnt
6938	6427	1.9697e-02	continuous	30030	both_sexes		irnt	continuous	4120	both_sexes		irnt
6938	6429	2.6396e-02	continuous	30030	both_sexes		irnt	continuous	4123	both_sexes		irnt
6938	6431	2.6511e-02	continuous	30030	both_sexes		irnt	continuous	4124	both_sexes		irnt
6938	6433	2.6396e-02	continuous	30030	both_sexes		irnt	continuous	4125	both_sexes		irnt
6938	6435	4.2147e-02	continuous	30030	both_sexes		irnt	continuous	4194	both_sexes		irnt
6938	6437	4.9203e-02	continuous	30030	both_sexes		irnt	continuous	4195	both_sexes		irnt
6938	6495	5.8004e-03	continuous	30030	both_sexes		irnt	continuous	5096	both_sexes		irnt
6938	6497	6.2031e-03	continuous	30030	both_sexes		irnt	continuous	5097	both_sexes		irnt
6938	6499	6.5231e-03	continuous	30030	both_sexes		irnt	continuous	5098	both_sexes		irnt
6938	6501	5.7031e-03	continuous	30030	both_sexes		irnt	continuous	5099	both_sexes		irnt
6938	6535	1.3399e-03	continuous	30030	both_sexes		irnt	continuous	5116	both_sexes		irnt
6938	6543	5.1237e-03	continuous	30030	both_sexes		irnt	continuous	5132	both_sexes		irnt
6938	6545	6.9129e-03	continuous	30030	both_sexes		irnt	continuous	5133	both_sexes		irnt
6938	6547	5.8486e-03	continuous	30030	both_sexes		irnt	continuous	5134	both_sexes		irnt
6938	6549	5.1066e-03	continuous	30030	both_sexes		irnt	continuous	5135	both_sexes		irnt
6938	6580	1.7730e-02	continuous	30030	both_sexes		irnt	continuous	5257	both_sexes		irnt
6938	6629	-1.1616e-02	continuous	30030	both_sexes		irnt	continuous	20010	both_sexes		irnt
6938	6633	3.9878e-02	continuous	30030	both_sexes		irnt	continuous	20015	both_sexes		irnt
6938	6635	-5.2661e-03	continuous	30030	both_sexes		irnt	continuous	20016	both_sexes		irnt
6938	6642	-2.4426e-02	continuous	30030	both_sexes		irnt	continuous	20022	both_sexes		irnt
6938	6644	-1.5002e-02	continuous	30030	both_sexes		irnt	continuous	20023	both_sexes		irnt
6938	6664	-1.0469e-03	continuous	30030	both_sexes		irnt	continuous	20153	both_sexes		irnt
6938	6740	9.3871e-02	continuous	30030	both_sexes		irnt	continuous	21001	both_sexes		irnt
6938	6742	8.8007e-02	continuous	30030	both_sexes		irnt	continuous	21002	both_sexes		irnt
6938	6829	8.7881e-02	continuous	30030	both_sexes		irnt	continuous	23098	both_sexes		irnt
6938	6831	1.3694e-01	continuous	30030	both_sexes		irnt	continuous	23099	both_sexes		irnt
6938	6833	1.2167e-01	continuous	30030	both_sexes		irnt	continuous	23100	both_sexes		irnt
6938	6835	2.1893e-02	continuous	30030	both_sexes		irnt	continuous	23101	both_sexes		irnt
6938	6837	2.1288e-02	continuous	30030	both_sexes		irnt	continuous	23102	both_sexes		irnt
6938	6839	9.3834e-02	continuous	30030	both_sexes		irnt	continuous	23104	both_sexes		irnt
6938	6841	3.9996e-02	continuous	30030	both_sexes		irnt	continuous	23105	both_sexes		irnt
6938	6843	2.2808e-02	continuous	30030	both_sexes		irnt	continuous	23106	both_sexes		irnt
6938	6845	6.5800e-02	continuous	30030	both_sexes		irnt	continuous	23107	both_sexes		irnt
6938	6847	6.5255e-02	continuous	30030	both_sexes		irnt	continuous	23108	both_sexes		irnt
6938	6849	-2.5181e-02	continuous	30030	both_sexes		irnt	continuous	23109	both_sexes		irnt
6938	6851	-2.1604e-02	continuous	30030	both_sexes		irnt	continuous	23110	both_sexes		irnt
6938	6853	1.5846e-01	continuous	30030	both_sexes		irnt	continuous	23111	both_sexes		irnt
6938	6855	1.3172e-01	continuous	30030	both_sexes		irnt	continuous	23112	both_sexes		irnt
6938	6857	8.2212e-03	continuous	30030	both_sexes		irnt	continuous	23113	both_sexes		irnt
6938	6859	8.0984e-03	continuous	30030	both_sexes		irnt	continuous	23114	both_sexes		irnt
6938	6861	1.5641e-01	continuous	30030	both_sexes		irnt	continuous	23115	both_sexes		irnt
6938	6863	1.2992e-01	continuous	30030	both_sexes		irnt	continuous	23116	both_sexes		irnt
6938	6865	2.0729e-02	continuous	30030	both_sexes		irnt	continuous	23117	both_sexes		irnt
6938	6867	2.0609e-02	continuous	30030	both_sexes		irnt	continuous	23118	both_sexes		irnt
6938	6869	9.6711e-02	continuous	30030	both_sexes		irnt	continuous	23119	both_sexes		irnt
6938	6871	9.6359e-02	continuous	30030	both_sexes		irnt	continuous	23120	both_sexes		irnt
6938	6873	5.0499e-02	continuous	30030	both_sexes		irnt	continuous	23121	both_sexes		irnt
6938	6875	5.0433e-02	continuous	30030	both_sexes		irnt	continuous	23122	both_sexes		irnt
6938	6877	9.9251e-02	continuous	30030	both_sexes		irnt	continuous	23123	both_sexes		irnt
6938	6879	9.7372e-02	continuous	30030	both_sexes		irnt	continuous	23124	both_sexes		irnt
6938	6881	5.1259e-02	continuous	30030	both_sexes		irnt	continuous	23125	both_sexes		irnt
6938	6883	5.1020e-02	continuous	30030	both_sexes		irnt	continuous	23126	both_sexes		irnt
6938	6885	1.2689e-01	continuous	30030	both_sexes		irnt	continuous	23127	both_sexes		irnt
6938	6887	1.2209e-01	continuous	30030	both_sexes		irnt	continuous	23128	both_sexes		irnt
6938	6889	1.8634e-02	continuous	30030	both_sexes		irnt	continuous	23129	both_sexes		irnt
6938	6891	1.8285e-02	continuous	30030	both_sexes		irnt	continuous	23130	both_sexes		irnt
6938	6932	1.7294e-01	continuous	30030	both_sexes		irnt	continuous	30000	both_sexes		irnt
6938	6934	7.8263e-01	continuous	30030	both_sexes		irnt	continuous	30010	both_sexes		irnt
6938	6936	9.2034e-01	continuous	30030	both_sexes		irnt	continuous	30020	both_sexes		irnt
6938	6938	1.0000e+00	continuous	30030	both_sexes		irnt	continuous	30030	both_sexes		irnt
6938	6940	1.5254e-01	continuous	30030	both_sexes		irnt	continuous	30040	both_sexes		irnt
6938	6942	1.6687e-02	continuous	30030	both_sexes		irnt	continuous	30050	both_sexes		irnt
6938	6944	-1.9607e-01	continuous	30030	both_sexes		irnt	continuous	30060	both_sexes		irnt
6938	6946	-8.9958e-02	continuous	30030	both_sexes		irnt	continuous	30070	both_sexes		irnt
6938	6948	-5.8774e-02	continuous	30030	both_sexes		irnt	continuous	30080	both_sexes		irnt
6938	6950	-4.9494e-02	continuous	30030	both_sexes		irnt	continuous	30090	both_sexes		irnt
6938	6952	3.4387e-02	continuous	30030	both_sexes		irnt	continuous	30100	both_sexes		irnt
6938	6954	-2.9110e-03	continuous	30030	both_sexes		irnt	continuous	30110	both_sexes		irnt
6938	6956	1.1277e-01	continuous	30030	both_sexes		irnt	continuous	30120	both_sexes		irnt
6938	6958	8.7989e-02	continuous	30030	both_sexes		irnt	continuous	30130	both_sexes		irnt
6938	6960	1.5890e-01	continuous	30030	both_sexes		irnt	continuous	30140	both_sexes		irnt
6938	6962	3.5009e-02	continuous	30030	both_sexes		irnt	continuous	30150	both_sexes		irnt
6938	6966	-3.6005e-02	continuous	30030	both_sexes		irnt	continuous	30180	both_sexes		irnt
6938	6968	-4.2943e-02	continuous	30030	both_sexes		irnt	continuous	30190	both_sexes		irnt
6938	6970	5.2457e-02	continuous	30030	both_sexes		irnt	continuous	30200	both_sexes		irnt
6938	6972	-2.6675e-02	continuous	30030	both_sexes		irnt	continuous	30210	both_sexes		irnt
6938	6977	4.8454e-02	continuous	30030	both_sexes		irnt	continuous	30240	both_sexes		irnt
6938	6979	2.0141e-01	continuous	30030	both_sexes		irnt	continuous	30250	both_sexes		irnt
6938	6981	-1.2288e-02	continuous	30030	both_sexes		irnt	continuous	30260	both_sexes		irnt
6938	6983	3.4919e-02	continuous	30030	both_sexes		irnt	continuous	30270	both_sexes		irnt
6938	6985	-2.5961e-02	continuous	30030	both_sexes		irnt	continuous	30280	both_sexes		irnt
6938	6987	2.7464e-02	continuous	30030	both_sexes		irnt	continuous	30290	both_sexes		irnt
6938	6989	1.4568e-01	continuous	30030	both_sexes		irnt	continuous	30300	both_sexes		irnt
6938	6993	3.5011e-02	continuous	30030	both_sexes		irnt	continuous	30510	both_sexes		irnt
6938	6995	2.4442e-02	continuous	30030	both_sexes		irnt	continuous	30520	both_sexes		irnt
6938	6997	3.7892e-03	continuous	30030	both_sexes		irnt	continuous	30530	both_sexes		irnt
6938	7585	-3.8271e-02	continuous	30030	both_sexes		irnt	icd10	E11	both_sexes
6938	7623	5.0258e-04	continuous	30030	both_sexes		irnt	icd10	E66	both_sexes
6938	7660	3.3663e-02	continuous	30030	both_sexes		irnt	icd10	F17	both_sexes
6938	7673	-1.8709e-02	continuous	30030	both_sexes		irnt	icd10	F32	both_sexes
6938	7748	-4.3480e-03	continuous	30030	both_sexes		irnt	icd10	G47	both_sexes
6938	7869	-2.5606e-02	continuous	30030	both_sexes		irnt	icd10	I25	both_sexes
6938	7916	-6.5236e-03	continuous	30030	both_sexes		irnt	icd10	I83	both_sexes
6938	7960	9.0731e-03	continuous	30030	both_sexes		irnt	icd10	J44	both_sexes
6938	7961	2.1017e-03	continuous	30030	both_sexes		irnt	icd10	J45	both_sexes
6938	8004	-1.0891e-02	continuous	30030	both_sexes		irnt	icd10	K21	both_sexes
6938	8020	4.8294e-03	continuous	30030	both_sexes		irnt	icd10	K42	both_sexes
6938	8022	-1.6609e-02	continuous	30030	both_sexes		irnt	icd10	K44	both_sexes
6938	8049	1.2300e-02	continuous	30030	both_sexes		irnt	icd10	K80	both_sexes
6938	8142	-1.4992e-02	continuous	30030	both_sexes		irnt	icd10	M16	both_sexes
6938	8143	-1.7979e-02	continuous	30030	both_sexes		irnt	icd10	M17	both_sexes
6938	8169	-1.0927e-02	continuous	30030	both_sexes		irnt	icd10	M51	both_sexes
6938	8223	1.4889e-02	continuous	30030	both_sexes		irnt	icd10	N20	both_sexes
6938	8448	-1.1900e-02	continuous	30030	both_sexes		irnt	icd10	R07	both_sexes
6938	8459	-1.4893e-02	continuous	30030	both_sexes		irnt	icd10	R19	both_sexes
6938	9083	4.6638e-03	continuous	30030	both_sexes		irnt	icd10	Z72	both_sexes
6938	9090	-1.0223e-02	continuous	30030	both_sexes		irnt	icd10	Z82	both_sexes
6938	9094	-2.2933e-02	continuous	30030	both_sexes		irnt	icd10	Z86	both_sexes
6938	9096	-6.0529e-03	continuous	30030	both_sexes		irnt	icd10	Z88	both_sexes
6938	9103	-2.7910e-02	continuous	30030	both_sexes		irnt	icd10	Z95	both_sexes
6938	9649	4.8153e-04	continuous	30030	both_sexes		irnt	prescriptions	amlodipine	both_sexes
6938	9667	7.3706e-03	continuous	30030	both_sexes		irnt	prescriptions	bendroflumethiazide	both_sexes
6938	9701	-8.2499e-03	continuous	30030	both_sexes		irnt	prescriptions	citalopram	both_sexes
6938	9702	-5.3146e-03	continuous	30030	both_sexes		irnt	prescriptions	clarithromycin	both_sexes
6938	9770	-1.3445e-02	continuous	30030	both_sexes		irnt	prescriptions	gabapentin	both_sexes
6938	9773	-2.5349e-02	continuous	30030	both_sexes		irnt	prescriptions	gliclazide	both_sexes
6938	9801	-2.4073e-03	continuous	30030	both_sexes		irnt	prescriptions	latanoprost	both_sexes
6938	9816	-7.0619e-03	continuous	30030	both_sexes		irnt	prescriptions	mebeverine	both_sexes
6938	9821	-1.1810e-02	continuous	30030	both_sexes		irnt	prescriptions	metformin	both_sexes
6938	9849	-1.3407e-03	continuous	30030	both_sexes		irnt	prescriptions	orlistat	both_sexes
6938	9853	-2.1735e-02	continuous	30030	both_sexes		irnt	prescriptions	paracetamol	both_sexes
6938	9909	-1.9368e-02	continuous	30030	both_sexes		irnt	prescriptions	tramadol	both_sexes
6938	9921	-1.1857e-02	continuous	30030	both_sexes		irnt	prescriptions	zopiclone	both_sexes
6938	9924	6.5051e-04	continuous	30030	both_sexes		irnt	prescriptions	ACE inhibitor|anti-hypertensive	both_sexes
6938	9929	-1.2054e-02	continuous	30030	both_sexes		irnt	prescriptions	GABA agonist|sedative	both_sexes
6938	9971	-1.3445e-02	continuous	30030	both_sexes		irnt	prescriptions	anticonvulsant|voltage-gated calcium channel inhibitor|neuropathy	both_sexes
6938	9973	-2.1735e-02	continuous	30030	both_sexes		irnt	prescriptions	antipyretic	both_sexes
6938	9975	-7.8190e-03	continuous	30030	both_sexes		irnt	prescriptions	antispasmodic	both_sexes
6938	9982	-6.3784e-03	continuous	30030	both_sexes		irnt	prescriptions	beta-lactam antibiotic|beta-lactamase inhibitor|antibiotic	both_sexes
6938	9987	-1.1810e-02	continuous	30030	both_sexes		irnt	prescriptions	biguanides|diabetes	both_sexes
6938	9990	8.6756e-04	continuous	30030	both_sexes		irnt	prescriptions	calcium channel blocker|dihydropyridine|anti-hypertensive	both_sexes
6938	10018	-1.3407e-03	continuous	30030	both_sexes		irnt	prescriptions	lipase inhibitor|obesity	both_sexes
6938	10039	-1.9368e-02	continuous	30030	both_sexes		irnt	prescriptions	opioid analgesic|selective serotonin re-uptake inhibitor|norepinephrine re-uptake inhibitor	both_sexes
6938	10058	-1.0313e-02	continuous	30030	both_sexes		irnt	prescriptions	selective serotonin re-uptake inhibitor|SSRI	both_sexes
6938	10065	-2.5571e-02	continuous	30030	both_sexes		irnt	prescriptions	sulfonylurea|diabetes	both_sexes
6938	10068	6.8650e-03	continuous	30030	both_sexes		irnt	prescriptions	thiazide diuretic|diuretic	both_sexes
6938	10435	-3.9938e-02	continuous	30030	both_sexes		irnt	phecode	250	both_sexes
6938	10439	-3.8618e-02	continuous	30030	both_sexes		irnt	phecode	250.2	both_sexes
6938	10510	-2.2103e-02	continuous	30030	both_sexes		irnt	phecode	272	both_sexes
6938	10556	-1.4616e-02	continuous	30030	both_sexes		irnt	phecode	317	both_sexes
6938	10558	3.2984e-02	continuous	30030	both_sexes		irnt	phecode	318	both_sexes
6938	10580	-4.2637e-03	continuous	30030	both_sexes		irnt	phecode	327	both_sexes
6938	10588	-1.9905e-02	continuous	30030	both_sexes		irnt	phecode	306	both_sexes
6938	10634	-3.4850e-03	continuous	30030	both_sexes		irnt	phecode	327.3	both_sexes
6938	10785	-7.3018e-03	continuous	30030	both_sexes		irnt	phecode	401.1	both_sexes
6938	10786	-7.6171e-03	continuous	30030	both_sexes		irnt	phecode	401	both_sexes
6938	10792	-2.6239e-02	continuous	30030	both_sexes		irnt	phecode	411	both_sexes
6938	10797	-2.2986e-02	continuous	30030	both_sexes		irnt	phecode	411.4	both_sexes
6938	10798	-2.6199e-02	continuous	30030	both_sexes		irnt	phecode	411.8	both_sexes
6938	10849	-2.1500e-02	continuous	30030	both_sexes		irnt	phecode	459	both_sexes
6938	10888	-8.1971e-03	continuous	30030	both_sexes		irnt	phecode	454.1	both_sexes
6938	10892	-1.6657e-02	continuous	30030	both_sexes		irnt	phecode	530	both_sexes
6938	10929	8.7506e-03	continuous	30030	both_sexes		irnt	phecode	496.2	both_sexes
6938	10931	8.8723e-03	continuous	30030	both_sexes		irnt	phecode	496.21	both_sexes
6938	10952	-3.5535e-02	continuous	30030	both_sexes		irnt	phecode	714	both_sexes
6938	10999	-1.4429e-02	continuous	30030	both_sexes		irnt	phecode	530.1	both_sexes
6938	11000	-1.2115e-02	continuous	30030	both_sexes		irnt	phecode	530.11	both_sexes
6938	11018	-1.5187e-02	continuous	30030	both_sexes		irnt	phecode	785	both_sexes
6938	11025	-1.0913e-02	continuous	30030	both_sexes		irnt	phecode	550	both_sexes
6938	11027	4.1782e-03	continuous	30030	both_sexes		irnt	phecode	550.4	both_sexes
6938	11029	-1.6480e-02	continuous	30030	both_sexes		irnt	phecode	550.2	both_sexes
6938	11039	-3.0809e-02	continuous	30030	both_sexes		irnt	phecode	558	both_sexes
6938	11074	1.2850e-02	continuous	30030	both_sexes		irnt	phecode	574.1	both_sexes
6938	11167	-2.8814e-02	continuous	30030	both_sexes		irnt	phecode	716	both_sexes
6938	11168	-2.8576e-02	continuous	30030	both_sexes		irnt	phecode	716.9	both_sexes
6938	11183	-1.8998e-02	continuous	30030	both_sexes		irnt	phecode	716.2	both_sexes
6938	11184	-2.6485e-02	continuous	30030	both_sexes		irnt	phecode	740	both_sexes
6938	11200	-6.2009e-03	continuous	30030	both_sexes		irnt	phecode	835	both_sexes
6938	11263	-1.7770e-02	continuous	30030	both_sexes		irnt	phecode	760	both_sexes
6938	11329	1.7139e-02	continuous	30030	both_sexes		irnt	phecode	594	both_sexes
6938	11330	1.1149e-02	continuous	30030	both_sexes		irnt	phecode	594.1	both_sexes
6938	11561	-1.1037e-02	continuous	30030	both_sexes		irnt	phecode	418	both_sexes
6938	11697	-3.1266e-03	continuous	30030	both_sexes		irnt	phecode	960	both_sexes
6938	11698	-2.0742e-03	continuous	30030	both_sexes		irnt	phecode	960.2	both_sexes
6938	11766	3.4338e-02	continuous	30030	both_sexes		irnt	continuous	AG	both_sexes		irnt
6938	11768	1.8149e-01	continuous	30030	both_sexes		irnt	continuous	DBP	both_sexes		auto_medadj_irnt
6938	11769	1.7932e-01	continuous	30030	both_sexes		irnt	continuous	DBP	both_sexes		auto_medadj_raw
6938	11770	2.0911e-01	continuous	30030	both_sexes		irnt	continuous	DBP	both_sexes		combined_irnt
6938	11771	1.8633e-01	continuous	30030	both_sexes		irnt	continuous	DBP	both_sexes		combined_medadj_irnt
6938	11772	1.8416e-01	continuous	30030	both_sexes		irnt	continuous	DBP	both_sexes		combined_medadj_raw
6938	11773	2.0752e-01	continuous	30030	both_sexes		irnt	continuous	DBP	both_sexes		combined_raw
6938	11780	1.2953e-01	continuous	30030	both_sexes		irnt	continuous	LDLC	both_sexes		medadj_irnt
6938	11781	1.2472e-01	continuous	30030	both_sexes		irnt	continuous	LDLC	both_sexes		medadj_raw
6938	11782	1.7125e-01	continuous	30030	both_sexes		irnt	continuous	MAP	both_sexes		auto_irnt
6938	11783	1.5136e-01	continuous	30030	both_sexes		irnt	continuous	MAP	both_sexes		auto_medadj_irnt
6938	11784	1.4820e-01	continuous	30030	both_sexes		irnt	continuous	MAP	both_sexes		auto_medadj_raw
6938	11785	1.6899e-01	continuous	30030	both_sexes		irnt	continuous	MAP	both_sexes		auto_raw
6938	11786	1.7561e-01	continuous	30030	both_sexes		irnt	continuous	MAP	both_sexes		combined_irnt
6938	11787	1.5555e-01	continuous	30030	both_sexes		irnt	continuous	MAP	both_sexes		combined_medadj_irnt
6938	11788	1.5237e-01	continuous	30030	both_sexes		irnt	continuous	MAP	both_sexes		combined_medadj_raw
6938	11789	1.7333e-01	continuous	30030	both_sexes		irnt	continuous	MAP	both_sexes		combined_raw
6938	11792	4.4927e-02	continuous	30030	both_sexes		irnt	continuous	MAP	both_sexes		manual_medadj_raw
6938	11793	4.9378e-02	continuous	30030	both_sexes		irnt	continuous	MAP	both_sexes		manual_raw
6938	11796	2.0722e-02	continuous	30030	both_sexes		irnt	continuous	NAP	both_sexes		irnt
6938	11798	-1.6629e-02	continuous	30030	both_sexes		irnt	continuous	PP	both_sexes		auto_irnt
6938	11799	-1.5818e-02	continuous	30030	both_sexes		irnt	continuous	PP	both_sexes		auto_medadj_irnt
6938	11800	-1.6475e-02	continuous	30030	both_sexes		irnt	continuous	PP	both_sexes		auto_medadj_raw
6938	11801	-1.5939e-02	continuous	30030	both_sexes		irnt	continuous	PP	both_sexes		auto_raw
6938	11802	-1.6872e-02	continuous	30030	both_sexes		irnt	continuous	PP	both_sexes		combined_irnt
6938	11803	-1.5890e-02	continuous	30030	both_sexes		irnt	continuous	PP	both_sexes		combined_medadj_irnt
6938	11804	-1.6564e-02	continuous	30030	both_sexes		irnt	continuous	PP	both_sexes		combined_medadj_raw
6938	11805	-1.6151e-02	continuous	30030	both_sexes		irnt	continuous	PP	both_sexes		combined_raw
6938	11810	9.8252e-02	continuous	30030	both_sexes		irnt	continuous	SBP	both_sexes		auto_medadj_irnt
6938	11811	9.3089e-02	continuous	30030	both_sexes		irnt	continuous	SBP	both_sexes		auto_medadj_raw
6938	11812	1.1165e-01	continuous	30030	both_sexes		irnt	continuous	SBP	both_sexes		combined_irnt
6938	11813	1.0113e-01	continuous	30030	both_sexes		irnt	continuous	SBP	both_sexes		combined_medadj_irnt
6938	11814	9.5867e-02	continuous	30030	both_sexes		irnt	continuous	SBP	both_sexes		combined_medadj_raw
6938	11815	1.0734e-01	continuous	30030	both_sexes		irnt	continuous	SBP	both_sexes		combined_raw
6938	11817	2.9150e-02	continuous	30030	both_sexes		irnt	continuous	SBP	both_sexes		manual_medadj_raw
6938	11820	1.5552e-02	continuous	30030	both_sexes		irnt	continuous	Smoking	both_sexes		Ever_Never
6938	11823	-1.0286e-02	continuous	30030	both_sexes		irnt	continuous	eGFR	both_sexes		irnt
6938	11825	-4.6500e-02	continuous	30030	both_sexes		irnt	continuous	eGFRcreacys	both_sexes		irnt
6938	11827	-6.6320e-02	continuous	30030	both_sexes		irnt	continuous	eGFRcys	both_sexes		irnt
6938	14250	9.1663e-02	continuous	30030	both_sexes		irnt	continuous	whr	both_sexes		irnt
6940	13	2.7038e-02	continuous	30040	both_sexes		irnt	categorical	120	both_sexes	1
6940	15	-2.6634e-02	continuous	30040	both_sexes		irnt	categorical	120	both_sexes	9
6940	16	-2.6515e-02	continuous	30040	both_sexes		irnt	categorical	670	both_sexes	1
6940	18	2.8078e-02	continuous	30040	both_sexes		irnt	categorical	670	both_sexes	2
6940	24	-5.2551e-03	continuous	30040	both_sexes		irnt	categorical	680	both_sexes	3
6940	31	2.1616e-02	continuous	30040	both_sexes		irnt	categorical	1210	both_sexes	1210
6940	32	-7.5892e-03	continuous	30040	both_sexes		irnt	categorical	1418	both_sexes	1
6940	38	1.9085e-02	continuous	30040	both_sexes		irnt	categorical	1428	both_sexes	0
6940	39	3.5470e-04	continuous	30040	both_sexes		irnt	categorical	1428	both_sexes	1
6940	42	-9.0228e-03	continuous	30040	both_sexes		irnt	categorical	1448	both_sexes	1
6940	47	-1.2612e-02	continuous	30040	both_sexes		irnt	categorical	1468	both_sexes	2
6940	49	2.2940e-02	continuous	30040	both_sexes		irnt	categorical	1468	both_sexes	4
6940	55	2.6260e-02	continuous	30040	both_sexes		irnt	categorical	1538	both_sexes	0
6940	56	-2.8286e-02	continuous	30040	both_sexes		irnt	categorical	1538	both_sexes	1
6940	57	-8.8959e-03	continuous	30040	both_sexes		irnt	categorical	1538	both_sexes	2
6940	65	-2.4125e-02	continuous	30040	both_sexes		irnt	categorical	1677	both_sexes	1677
6940	66	-1.2030e-03	continuous	30040	both_sexes		irnt	categorical	1707	both_sexes	1
6940	67	3.0361e-03	continuous	30040	both_sexes		irnt	categorical	1707	both_sexes	2
6940	72	7.7744e-03	continuous	30040	both_sexes		irnt	categorical	1747	both_sexes	4
6940	73	-9.1611e-02	continuous	30040	both_sexes		irnt	categorical	1747	both_sexes	5
6940	80	-2.0859e-03	continuous	30040	both_sexes		irnt	categorical	1920	both_sexes	1920
6940	82	9.4770e-03	continuous	30040	both_sexes		irnt	categorical	1940	both_sexes	1940
6940	83	1.7869e-03	continuous	30040	both_sexes		irnt	categorical	1950	both_sexes	1950
6940	85	6.3091e-03	continuous	30040	both_sexes		irnt	categorical	1970	both_sexes	1970
6940	86	9.3411e-03	continuous	30040	both_sexes		irnt	categorical	1980	both_sexes	1980
6940	89	1.3717e-02	continuous	30040	both_sexes		irnt	categorical	2010	both_sexes	2010
6940	90	-3.3101e-03	continuous	30040	both_sexes		irnt	categorical	2020	both_sexes	2020
6940	92	1.8978e-02	continuous	30040	both_sexes		irnt	categorical	2040	both_sexes	2040
6940	95	-3.1465e-02	continuous	30040	both_sexes		irnt	categorical	2129	both_sexes	2129
6940	97	-1.9155e-03	continuous	30040	both_sexes		irnt	categorical	2188	both_sexes	2188
6940	98	9.6371e-04	continuous	30040	both_sexes		irnt	categorical	2207	both_sexes	2207
6940	103	-5.8854e-03	continuous	30040	both_sexes		irnt	categorical	2257	both_sexes	2257
6940	104	7.7680e-03	continuous	30040	both_sexes		irnt	categorical	2316	both_sexes	2316
6940	105	-1.4673e-02	continuous	30040	both_sexes		irnt	categorical	2335	both_sexes	2335
6940	113	-6.0197e-02	continuous	30040	both_sexes		irnt	categorical	2443	both_sexes	2443
6940	116	1.8842e-02	continuous	30040	both_sexes		irnt	categorical	2473	both_sexes	2473
6940	149	-1.0417e-02	continuous	30040	both_sexes		irnt	categorical	3393	both_sexes	3393
6940	155	8.0895e-03	continuous	30040	both_sexes		irnt	categorical	3571	both_sexes	3571
6940	157	-7.6947e-03	continuous	30040	both_sexes		irnt	categorical	3606	both_sexes	3606
6940	181	2.1702e-02	continuous	30040	both_sexes		irnt	categorical	4293	both_sexes	3
6940	182	-2.1697e-02	continuous	30040	both_sexes		irnt	categorical	4294	both_sexes	0
6940	200	1.5032e-02	continuous	30040	both_sexes		irnt	categorical	4957	both_sexes	4957
6940	204	1.5620e-02	continuous	30040	both_sexes		irnt	categorical	5001	both_sexes	5001
6940	205	2.9840e-03	continuous	30040	both_sexes		irnt	categorical	5012	both_sexes	5012
6940	235	3.9462e-03	continuous	30040	both_sexes		irnt	categorical	5556	both_sexes	5556
6940	276	-1.2315e-02	continuous	30040	both_sexes		irnt	categorical	6138	both_sexes	100
6940	277	1.7263e-02	continuous	30040	both_sexes		irnt	categorical	6138	both_sexes	2
6940	278	1.3275e-02	continuous	30040	both_sexes		irnt	categorical	6138	both_sexes	3
6940	279	-1.1201e-02	continuous	30040	both_sexes		irnt	categorical	6138	both_sexes	4
6940	280	-9.1498e-03	continuous	30040	both_sexes		irnt	categorical	6138	both_sexes	5
6940	281	4.4034e-04	continuous	30040	both_sexes		irnt	categorical	6138	both_sexes	6
6940	293	-1.8995e-02	continuous	30040	both_sexes		irnt	categorical	6141	both_sexes	1
6940	294	-4.7818e-02	continuous	30040	both_sexes		irnt	categorical	6141	both_sexes	2
6940	305	1.4867e-02	continuous	30040	both_sexes		irnt	categorical	6142	both_sexes	4
6940	307	-3.2660e-03	continuous	30040	both_sexes		irnt	categorical	6142	both_sexes	6
6940	312	6.1394e-03	continuous	30040	both_sexes		irnt	categorical	6143	both_sexes	3
6940	314	-8.5016e-03	continuous	30040	both_sexes		irnt	categorical	6144	both_sexes	1
6940	318	-2.8631e-02	continuous	30040	both_sexes		irnt	categorical	6144	both_sexes	5
6940	319	9.4482e-03	continuous	30040	both_sexes		irnt	categorical	6145	both_sexes	1
6940	325	-8.4043e-03	continuous	30040	both_sexes		irnt	categorical	6145	both_sexes	6
6940	345	1.5187e-02	continuous	30040	both_sexes		irnt	categorical	6149	both_sexes	100
6940	347	-1.4213e-02	continuous	30040	both_sexes		irnt	categorical	6149	both_sexes	3
6940	348	6.8932e-03	continuous	30040	both_sexes		irnt	categorical	6149	both_sexes	4
6940	350	-9.2327e-04	continuous	30040	both_sexes		irnt	categorical	6149	both_sexes	6
6940	352	3.6024e-02	continuous	30040	both_sexes		irnt	categorical	6150	both_sexes	100
6940	353	-8.1012e-03	continuous	30040	both_sexes		irnt	categorical	6150	both_sexes	2
6940	355	-4.0165e-02	continuous	30040	both_sexes		irnt	categorical	6150	both_sexes	4
6940	362	2.1888e-02	continuous	30040	both_sexes		irnt	categorical	6151	both_sexes	7
6940	363	-1.7732e-04	continuous	30040	both_sexes		irnt	categorical	6152	both_sexes	100
6940	367	-6.8627e-03	continuous	30040	both_sexes		irnt	categorical	6152	both_sexes	8
6940	376	1.2114e-02	continuous	30040	both_sexes		irnt	categorical	6154	both_sexes	100
6940	377	2.2740e-03	continuous	30040	both_sexes		irnt	categorical	6154	both_sexes	2
6940	378	-9.1810e-03	continuous	30040	both_sexes		irnt	categorical	6154	both_sexes	3
6940	380	-2.3635e-02	continuous	30040	both_sexes		irnt	categorical	6154	both_sexes	5
6940	383	-3.0145e-02	continuous	30040	both_sexes		irnt	categorical	6155	both_sexes	100
6940	407	2.0432e-02	continuous	30040	both_sexes		irnt	categorical	6159	both_sexes	100
6940	413	-2.4712e-02	continuous	30040	both_sexes		irnt	categorical	6159	both_sexes	7
6940	414	-1.1813e-02	continuous	30040	both_sexes		irnt	categorical	6159	both_sexes	8
6940	415	3.0708e-02	continuous	30040	both_sexes		irnt	categorical	6160	both_sexes	1
6940	416	-3.0101e-02	continuous	30040	both_sexes		irnt	categorical	6160	both_sexes	100
6940	419	1.0459e-03	continuous	30040	both_sexes		irnt	categorical	6160	both_sexes	4
6940	420	-1.3273e-02	continuous	30040	both_sexes		irnt	categorical	6160	both_sexes	5
6940	421	-1.6465e-02	continuous	30040	both_sexes		irnt	categorical	6162	both_sexes	1
6940	423	1.4248e-02	continuous	30040	both_sexes		irnt	categorical	6162	both_sexes	2
6940	424	3.7978e-03	continuous	30040	both_sexes		irnt	categorical	6162	both_sexes	3
6940	427	-1.6807e-02	continuous	30040	both_sexes		irnt	categorical	6164	both_sexes	100
6940	428	3.1830e-02	continuous	30040	both_sexes		irnt	categorical	6164	both_sexes	2
6940	431	8.3614e-03	continuous	30040	both_sexes		irnt	categorical	6164	both_sexes	5
6940	436	1.8881e-02	continuous	30040	both_sexes		irnt	categorical	6179	both_sexes	1
6940	437	-1.6034e-02	continuous	30040	both_sexes		irnt	categorical	6179	both_sexes	100
6940	488	-3.8687e-02	continuous	30040	both_sexes		irnt	categorical	20002	both_sexes	1065
6940	492	-7.4667e-03	continuous	30040	both_sexes		irnt	categorical	20002	both_sexes	1074
6940	506	-6.3160e-03	continuous	30040	both_sexes		irnt	categorical	20002	both_sexes	1111
6940	545	-5.4768e-02	continuous	30040	both_sexes		irnt	categorical	20002	both_sexes	1220
6940	550	-1.2880e-02	continuous	30040	both_sexes		irnt	categorical	20002	both_sexes	1226
6940	584	1.5441e-02	continuous	30040	both_sexes		irnt	categorical	20002	both_sexes	1286
6940	671	-1.9477e-02	continuous	30040	both_sexes		irnt	categorical	20002	both_sexes	1474
6940	877	-2.1579e-02	continuous	30040	both_sexes		irnt	categorical	20003	both_sexes	1140865634
6940	895	2.3558e-03	continuous	30040	both_sexes		irnt	categorical	20003	both_sexes	1140866738
6940	942	3.6074e-03	continuous	30040	both_sexes		irnt	categorical	20003	both_sexes	1140871310
6940	981	1.3888e-02	continuous	30040	both_sexes		irnt	categorical	20003	both_sexes	1140874420
6940	1040	-3.5385e-02	continuous	30040	both_sexes		irnt	categorical	20003	both_sexes	1140879802
6940	1055	1.5101e-03	continuous	30040	both_sexes		irnt	categorical	20003	both_sexes	1140881856
6940	1093	-5.9912e-02	continuous	30040	both_sexes		irnt	categorical	20003	both_sexes	1140884600
6940	1179	9.2450e-03	continuous	30040	both_sexes		irnt	categorical	20003	both_sexes	1140923346
6940	1312	-1.5174e-04	continuous	30040	both_sexes		irnt	categorical	20003	both_sexes	1141176832
6940	1357	-1.3279e-02	continuous	30040	both_sexes		irnt	categorical	20003	both_sexes	1141191044
6940	1368	-3.5162e-02	continuous	30040	both_sexes		irnt	categorical	20003	both_sexes	1141194794
6940	1496	-1.6108e-02	continuous	30040	both_sexes		irnt	categorical	20004	both_sexes	1477
6940	1497	9.5145e-04	continuous	30040	both_sexes		irnt	categorical	20004	both_sexes	1478
6940	1498	1.2760e-02	continuous	30040	both_sexes		irnt	categorical	20004	both_sexes	1479
6940	1499	6.4900e-03	continuous	30040	both_sexes		irnt	categorical	20004	both_sexes	1480
6940	1502	1.1424e-03	continuous	30040	both_sexes		irnt	categorical	20004	both_sexes	1483
6940	1836	-5.8882e-03	continuous	30040	both_sexes		irnt	categorical	20107	both_sexes	1
6940	1838	7.7122e-03	continuous	30040	both_sexes		irnt	categorical	20107	both_sexes	100
6940	1839	-1.0543e-02	continuous	30040	both_sexes		irnt	categorical	20107	both_sexes	101
6940	1844	5.1786e-03	continuous	30040	both_sexes		irnt	categorical	20107	both_sexes	3
6940	1848	-2.5936e-02	continuous	30040	both_sexes		irnt	categorical	20107	both_sexes	9
6940	1861	1.8095e-02	continuous	30040	both_sexes		irnt	categorical	20110	both_sexes	100
6940	1870	-2.5436e-02	continuous	30040	both_sexes		irnt	categorical	20110	both_sexes	8
6940	1871	-3.6685e-02	continuous	30040	both_sexes		irnt	categorical	20110	both_sexes	9
6940	1872	-1.1041e-02	continuous	30040	both_sexes		irnt	categorical	20111	both_sexes	1
6940	1874	2.7102e-02	continuous	30040	both_sexes		irnt	categorical	20111	both_sexes	100
6940	1875	-8.0714e-04	continuous	30040	both_sexes		irnt	categorical	20111	both_sexes	101
6940	1885	-3.5833e-02	continuous	30040	both_sexes		irnt	categorical	20111	both_sexes	9
6940	1985	-1.0662e-01	continuous	30040	both_sexes		irnt	categorical	20116	both_sexes	0
6940	1986	1.6655e-02	continuous	30040	both_sexes		irnt	categorical	20116	both_sexes	1
6940	1987	1.4741e-01	continuous	30040	both_sexes		irnt	categorical	20116	both_sexes	2
6940	1988	-9.6028e-02	continuous	30040	both_sexes		irnt	categorical	20117	both_sexes	0
6940	1989	-3.4917e-02	continuous	30040	both_sexes		irnt	categorical	20117	both_sexes	1
6940	1990	9.6432e-02	continuous	30040	both_sexes		irnt	categorical	20117	both_sexes	2
6940	2007	9.3373e-02	continuous	30040	both_sexes		irnt	categorical	20160	both_sexes	20160
6940	3330	-2.4740e-02	continuous	30040	both_sexes		irnt	categorical	41200	both_sexes	J183
6940	5864	-1.2905e-02	continuous	30040	both_sexes		irnt	categorical	41232	both_sexes	10
6940	5869	-1.7285e-02	continuous	30040	both_sexes		irnt	categorical	41244	both_sexes	100
6940	5878	3.0911e-03	continuous	30040	both_sexes		irnt	categorical	41245	both_sexes	1040
6940	5879	-1.0671e-02	continuous	30040	both_sexes		irnt	categorical	41245	both_sexes	1070
6940	5891	-1.6224e-02	continuous	30040	both_sexes		irnt	categorical	41245	both_sexes	1280
6940	5933	-8.4987e-03	continuous	30040	both_sexes		irnt	categorical	41246	both_sexes	1160
6940	5950	-1.3735e-02	continuous	30040	both_sexes		irnt	categorical	41246	both_sexes	1480
6940	6001	-2.3809e-02	continuous	30040	both_sexes		irnt	categorical	41247	both_sexes	2000
6940	6009	-1.0019e-02	continuous	30040	both_sexes		irnt	categorical	41248	both_sexes	1000
6940	6040	-5.9532e-03	continuous	30040	both_sexes		irnt	categorical	41249	both_sexes	2002
6940	6058	-7.8514e-03	continuous	30040	both_sexes		irnt	categorical	41250	both_sexes	1000
6940	6068	-4.7320e-03	continuous	30040	both_sexes		irnt	categorical	41251	both_sexes	1000
6940	6157	2.8644e-02	continuous	30040	both_sexes		irnt	continuous	46	both_sexes		irnt
6940	6159	2.7161e-02	continuous	30040	both_sexes		irnt	continuous	47	both_sexes		irnt
6940	6161	-1.2607e-01	continuous	30040	both_sexes		irnt	continuous	48	both_sexes		irnt
6940	6163	-1.1637e-01	continuous	30040	both_sexes		irnt	continuous	49	both_sexes		irnt
6940	6165	2.9496e-02	continuous	30040	both_sexes		irnt	continuous	50	both_sexes		irnt
6940	6167	1.2815e-02	continuous	30040	both_sexes		irnt	continuous	51	both_sexes		irnt
6940	6183	-4.0117e-02	continuous	30040	both_sexes		irnt	continuous	102	both_sexes		irnt
6940	6198	-7.3849e-03	continuous	30040	both_sexes		irnt	continuous	400	both_sexes		irnt
6940	6201	-2.2851e-02	continuous	30040	both_sexes		irnt	continuous	404	both_sexes		irnt
6940	6203	-8.2297e-03	continuous	30040	both_sexes		irnt	continuous	699	both_sexes		irnt
6940	6220	1.0446e-02	continuous	30040	both_sexes		irnt	continuous	874	both_sexes		irnt
6940	6269	-2.1674e-02	continuous	30040	both_sexes		irnt	continuous	1438	both_sexes		irnt
6940	6273	-4.0230e-02	continuous	30040	both_sexes		irnt	continuous	1488	both_sexes		irnt
6940	6303	-4.3930e-02	continuous	30040	both_sexes		irnt	continuous	2139	both_sexes		irnt
6940	6307	3.2313e-04	continuous	30040	both_sexes		irnt	continuous	2217	both_sexes		irnt
6940	6347	7.2871e-02	continuous	30040	both_sexes		irnt	continuous	3062	both_sexes		irnt
6940	6349	4.3669e-02	continuous	30040	both_sexes		irnt	continuous	3063	both_sexes		irnt
6940	6351	1.1577e-02	continuous	30040	both_sexes		irnt	continuous	3064	both_sexes		irnt
6940	6354	-6.0442e-02	continuous	30040	both_sexes		irnt	continuous	3143	both_sexes		irnt
6940	6360	-2.2653e-02	continuous	30040	both_sexes		irnt	continuous	3148	both_sexes		irnt
6940	6411	-4.3716e-02	continuous	30040	both_sexes		irnt	continuous	4079	both_sexes		irnt
6940	6413	-4.6093e-02	continuous	30040	both_sexes		irnt	continuous	4080	both_sexes		irnt
6940	6415	-3.6759e-02	continuous	30040	both_sexes		irnt	continuous	4100	both_sexes		irnt
6940	6417	-3.1375e-02	continuous	30040	both_sexes		irnt	continuous	4101	both_sexes		irnt
6940	6419	-2.5844e-02	continuous	30040	both_sexes		irnt	continuous	4104	both_sexes		irnt
6940	6421	-2.6053e-02	continuous	30040	both_sexes		irnt	continuous	4105	both_sexes		irnt
6940	6423	-2.5844e-02	continuous	30040	both_sexes		irnt	continuous	4106	both_sexes		irnt
6940	6427	-2.9484e-02	continuous	30040	both_sexes		irnt	continuous	4120	both_sexes		irnt
6940	6429	-2.5733e-02	continuous	30040	both_sexes		irnt	continuous	4123	both_sexes		irnt
6940	6431	-2.5969e-02	continuous	30040	both_sexes		irnt	continuous	4124	both_sexes		irnt
6940	6433	-2.5732e-02	continuous	30040	both_sexes		irnt	continuous	4125	both_sexes		irnt
6940	6435	-3.1055e-02	continuous	30040	both_sexes		irnt	continuous	4194	both_sexes		irnt
6940	6437	1.8693e-02	continuous	30040	both_sexes		irnt	continuous	4195	both_sexes		irnt
6940	6495	-7.3293e-04	continuous	30040	both_sexes		irnt	continuous	5096	both_sexes		irnt
6940	6497	-1.7650e-03	continuous	30040	both_sexes		irnt	continuous	5097	both_sexes		irnt
6940	6499	-2.7316e-03	continuous	30040	both_sexes		irnt	continuous	5098	both_sexes		irnt
6940	6501	-1.5439e-03	continuous	30040	both_sexes		irnt	continuous	5099	both_sexes		irnt
6940	6535	-1.7553e-03	continuous	30040	both_sexes		irnt	continuous	5116	both_sexes		irnt
6940	6543	-9.3391e-04	continuous	30040	both_sexes		irnt	continuous	5132	both_sexes		irnt
6940	6545	-2.1908e-03	continuous	30040	both_sexes		irnt	continuous	5133	both_sexes		irnt
6940	6547	-1.1222e-03	continuous	30040	both_sexes		irnt	continuous	5134	both_sexes		irnt
6940	6549	1.2886e-03	continuous	30040	both_sexes		irnt	continuous	5135	both_sexes		irnt
6940	6580	1.6264e-02	continuous	30040	both_sexes		irnt	continuous	5257	both_sexes		irnt
6940	6629	-1.4296e-02	continuous	30040	both_sexes		irnt	continuous	20010	both_sexes		irnt
6940	6633	2.1377e-02	continuous	30040	both_sexes		irnt	continuous	20015	both_sexes		irnt
6940	6635	2.7367e-02	continuous	30040	both_sexes		irnt	continuous	20016	both_sexes		irnt
6940	6642	1.5982e-02	continuous	30040	both_sexes		irnt	continuous	20022	both_sexes		irnt
6940	6644	-1.8134e-02	continuous	30040	both_sexes		irnt	continuous	20023	both_sexes		irnt
6940	6664	2.8042e-03	continuous	30040	both_sexes		irnt	continuous	20153	both_sexes		irnt
6940	6740	-1.3724e-01	continuous	30040	both_sexes		irnt	continuous	21001	both_sexes		irnt
6940	6742	-1.1603e-01	continuous	30040	both_sexes		irnt	continuous	21002	both_sexes		irnt
6940	6829	-1.1470e-01	continuous	30040	both_sexes		irnt	continuous	23098	both_sexes		irnt
6940	6831	-1.1778e-01	continuous	30040	both_sexes		irnt	continuous	23099	both_sexes		irnt
6940	6833	-1.1917e-01	continuous	30040	both_sexes		irnt	continuous	23100	both_sexes		irnt
6940	6835	-7.0526e-02	continuous	30040	both_sexes		irnt	continuous	23101	both_sexes		irnt
6940	6837	-7.1163e-02	continuous	30040	both_sexes		irnt	continuous	23102	both_sexes		irnt
6940	6839	-1.3595e-01	continuous	30040	both_sexes		irnt	continuous	23104	both_sexes		irnt
6940	6841	-8.5064e-02	continuous	30040	both_sexes		irnt	continuous	23105	both_sexes		irnt
6940	6843	8.0855e-02	continuous	30040	both_sexes		irnt	continuous	23106	both_sexes		irnt
6940	6845	7.7892e-02	continuous	30040	both_sexes		irnt	continuous	23107	both_sexes		irnt
6940	6847	7.7627e-02	continuous	30040	both_sexes		irnt	continuous	23108	both_sexes		irnt
6940	6849	6.9229e-02	continuous	30040	both_sexes		irnt	continuous	23109	both_sexes		irnt
6940	6851	7.2504e-02	continuous	30040	both_sexes		irnt	continuous	23110	both_sexes		irnt
6940	6853	-1.1965e-01	continuous	30040	both_sexes		irnt	continuous	23111	both_sexes		irnt
6940	6855	-1.2053e-01	continuous	30040	both_sexes		irnt	continuous	23112	both_sexes		irnt
6940	6857	-7.9248e-02	continuous	30040	both_sexes		irnt	continuous	23113	both_sexes		irnt
6940	6859	-7.8978e-02	continuous	30040	both_sexes		irnt	continuous	23114	both_sexes		irnt
6940	6861	-1.2154e-01	continuous	30040	both_sexes		irnt	continuous	23115	both_sexes		irnt
6940	6863	-1.2148e-01	continuous	30040	both_sexes		irnt	continuous	23116	both_sexes		irnt
6940	6865	-8.3487e-02	continuous	30040	both_sexes		irnt	continuous	23117	both_sexes		irnt
6940	6867	-8.3220e-02	continuous	30040	both_sexes		irnt	continuous	23118	both_sexes		irnt
6940	6869	-1.2611e-01	continuous	30040	both_sexes		irnt	continuous	23119	both_sexes		irnt
6940	6871	-1.2745e-01	continuous	30040	both_sexes		irnt	continuous	23120	both_sexes		irnt
6940	6873	-7.0860e-02	continuous	30040	both_sexes		irnt	continuous	23121	both_sexes		irnt
6940	6875	-7.0225e-02	continuous	30040	both_sexes		irnt	continuous	23122	both_sexes		irnt
6940	6877	-1.2496e-01	continuous	30040	both_sexes		irnt	continuous	23123	both_sexes		irnt
6940	6879	-1.2739e-01	continuous	30040	both_sexes		irnt	continuous	23124	both_sexes		irnt
6940	6881	-8.1791e-02	continuous	30040	both_sexes		irnt	continuous	23125	both_sexes		irnt
6940	6883	-8.1672e-02	continuous	30040	both_sexes		irnt	continuous	23126	both_sexes		irnt
6940	6885	-1.0791e-01	continuous	30040	both_sexes		irnt	continuous	23127	both_sexes		irnt
6940	6887	-1.1346e-01	continuous	30040	both_sexes		irnt	continuous	23128	both_sexes		irnt
6940	6889	-5.6928e-02	continuous	30040	both_sexes		irnt	continuous	23129	both_sexes		irnt
6940	6891	-5.6735e-02	continuous	30040	both_sexes		irnt	continuous	23130	both_sexes		irnt
6940	6932	-1.8673e-02	continuous	30040	both_sexes		irnt	continuous	30000	both_sexes		irnt
6940	6934	-4.8105e-01	continuous	30040	both_sexes		irnt	continuous	30010	both_sexes		irnt
6940	6936	1.4830e-01	continuous	30040	both_sexes		irnt	continuous	30020	both_sexes		irnt
6940	6938	1.5254e-01	continuous	30040	both_sexes		irnt	continuous	30030	both_sexes		irnt
6940	6940	1.0000e+00	continuous	30040	both_sexes		irnt	continuous	30040	both_sexes		irnt
6940	6942	8.6190e-01	continuous	30040	both_sexes		irnt	continuous	30050	both_sexes		irnt
6940	6944	4.0437e-04	continuous	30040	both_sexes		irnt	continuous	30060	both_sexes		irnt
6940	6946	-2.0620e-01	continuous	30040	both_sexes		irnt	continuous	30070	both_sexes		irnt
6940	6948	-7.5659e-02	continuous	30040	both_sexes		irnt	continuous	30080	both_sexes		irnt
6940	6950	-1.0514e-01	continuous	30040	both_sexes		irnt	continuous	30090	both_sexes		irnt
6940	6952	-3.1936e-02	continuous	30040	both_sexes		irnt	continuous	30100	both_sexes		irnt
6940	6954	-1.0007e-01	continuous	30040	both_sexes		irnt	continuous	30110	both_sexes		irnt
6940	6956	-1.4392e-02	continuous	30040	both_sexes		irnt	continuous	30120	both_sexes		irnt
6940	6958	6.3377e-03	continuous	30040	both_sexes		irnt	continuous	30130	both_sexes		irnt
6940	6960	-1.5345e-02	continuous	30040	both_sexes		irnt	continuous	30140	both_sexes		irnt
6940	6962	-5.6514e-02	continuous	30040	both_sexes		irnt	continuous	30150	both_sexes		irnt
6940	6966	2.2918e-03	continuous	30040	both_sexes		irnt	continuous	30180	both_sexes		irnt
6940	6968	2.3429e-02	continuous	30040	both_sexes		irnt	continuous	30190	both_sexes		irnt
6940	6970	-4.7915e-04	continuous	30040	both_sexes		irnt	continuous	30200	both_sexes		irnt
6940	6972	-5.2883e-02	continuous	30040	both_sexes		irnt	continuous	30210	both_sexes		irnt
6940	6977	3.6154e-02	continuous	30040	both_sexes		irnt	continuous	30240	both_sexes		irnt
6940	6979	-5.8961e-02	continuous	30040	both_sexes		irnt	continuous	30250	both_sexes		irnt
6940	6981	5.1362e-01	continuous	30040	both_sexes		irnt	continuous	30260	both_sexes		irnt
6940	6983	6.6648e-01	continuous	30040	both_sexes		irnt	continuous	30270	both_sexes		irnt
6940	6985	1.8177e-02	continuous	30040	both_sexes		irnt	continuous	30280	both_sexes		irnt
6940	6987	3.6858e-02	continuous	30040	both_sexes		irnt	continuous	30290	both_sexes		irnt
6940	6989	-3.6315e-02	continuous	30040	both_sexes		irnt	continuous	30300	both_sexes		irnt
6940	6993	-2.7562e-02	continuous	30040	both_sexes		irnt	continuous	30510	both_sexes		irnt
6940	6995	1.1614e-02	continuous	30040	both_sexes		irnt	continuous	30520	both_sexes		irnt
6940	6997	-4.1357e-02	continuous	30040	both_sexes		irnt	continuous	30530	both_sexes		irnt
6940	7585	-5.9816e-02	continuous	30040	both_sexes		irnt	icd10	E11	both_sexes
6940	7623	-4.0456e-02	continuous	30040	both_sexes		irnt	icd10	E66	both_sexes
6940	7660	7.8305e-02	continuous	30040	both_sexes		irnt	icd10	F17	both_sexes
6940	7673	1.3114e-02	continuous	30040	both_sexes		irnt	icd10	F32	both_sexes
6940	7748	-1.5893e-02	continuous	30040	both_sexes		irnt	icd10	G47	both_sexes
6940	7869	-7.0454e-03	continuous	30040	both_sexes		irnt	icd10	I25	both_sexes
6940	7916	8.8343e-03	continuous	30040	both_sexes		irnt	icd10	I83	both_sexes
6940	7960	3.0312e-02	continuous	30040	both_sexes		irnt	icd10	J44	both_sexes
6940	7961	-1.4274e-02	continuous	30040	both_sexes		irnt	icd10	J45	both_sexes
6940	8004	-2.0670e-02	continuous	30040	both_sexes		irnt	icd10	K21	both_sexes
6940	8020	-6.3253e-03	continuous	30040	both_sexes		irnt	icd10	K42	both_sexes
6940	8022	-2.6541e-02	continuous	30040	both_sexes		irnt	icd10	K44	both_sexes
6940	8049	-2.4406e-02	continuous	30040	both_sexes		irnt	icd10	K80	both_sexes
6940	8142	6.2452e-03	continuous	30040	both_sexes		irnt	icd10	M16	both_sexes
6940	8143	-1.5298e-02	continuous	30040	both_sexes		irnt	icd10	M17	both_sexes
6940	8169	5.6497e-03	continuous	30040	both_sexes		irnt	icd10	M51	both_sexes
6940	8223	-6.9346e-03	continuous	30040	both_sexes		irnt	icd10	N20	both_sexes
6940	8448	-1.4135e-02	continuous	30040	both_sexes		irnt	icd10	R07	both_sexes
6940	8459	-2.6834e-03	continuous	30040	both_sexes		irnt	icd10	R19	both_sexes
6940	9083	5.8984e-02	continuous	30040	both_sexes		irnt	icd10	Z72	both_sexes
6940	9090	-9.3365e-03	continuous	30040	both_sexes		irnt	icd10	Z82	both_sexes
6940	9094	1.1952e-02	continuous	30040	both_sexes		irnt	icd10	Z86	both_sexes
6940	9096	-9.0931e-04	continuous	30040	both_sexes		irnt	icd10	Z88	both_sexes
6940	9103	-4.0313e-03	continuous	30040	both_sexes		irnt	icd10	Z95	both_sexes
6940	9649	-3.5531e-02	continuous	30040	both_sexes		irnt	prescriptions	amlodipine	both_sexes
6940	9667	-3.1575e-02	continuous	30040	both_sexes		irnt	prescriptions	bendroflumethiazide	both_sexes
6940	9701	2.8184e-03	continuous	30040	both_sexes		irnt	prescriptions	citalopram	both_sexes
6940	9702	-1.5958e-02	continuous	30040	both_sexes		irnt	prescriptions	clarithromycin	both_sexes
6940	9770	-4.7548e-03	continuous	30040	both_sexes		irnt	prescriptions	gabapentin	both_sexes
6940	9773	-4.1294e-02	continuous	30040	both_sexes		irnt	prescriptions	gliclazide	both_sexes
6940	9801	-5.1651e-03	continuous	30040	both_sexes		irnt	prescriptions	latanoprost	both_sexes
6940	9816	-1.0558e-02	continuous	30040	both_sexes		irnt	prescriptions	mebeverine	both_sexes
6940	9821	-5.1522e-02	continuous	30040	both_sexes		irnt	prescriptions	metformin	both_sexes
6940	9849	-3.0016e-02	continuous	30040	both_sexes		irnt	prescriptions	orlistat	both_sexes
6940	9853	-1.8375e-02	continuous	30040	both_sexes		irnt	prescriptions	paracetamol	both_sexes
6940	9909	-7.6210e-03	continuous	30040	both_sexes		irnt	prescriptions	tramadol	both_sexes
6940	9921	-4.5879e-04	continuous	30040	both_sexes		irnt	prescriptions	zopiclone	both_sexes
6940	9924	-3.3237e-02	continuous	30040	both_sexes		irnt	prescriptions	ACE inhibitor|anti-hypertensive	both_sexes
6940	9929	-7.4291e-04	continuous	30040	both_sexes		irnt	prescriptions	GABA agonist|sedative	both_sexes
6940	9971	-4.7548e-03	continuous	30040	both_sexes		irnt	prescriptions	anticonvulsant|voltage-gated calcium channel inhibitor|neuropathy	both_sexes
6940	9973	-1.8375e-02	continuous	30040	both_sexes		irnt	prescriptions	antipyretic	both_sexes
6940	9975	-1.0946e-02	continuous	30040	both_sexes		irnt	prescriptions	antispasmodic	both_sexes
6940	9982	-1.6199e-02	continuous	30040	both_sexes		irnt	prescriptions	beta-lactam antibiotic|beta-lactamase inhibitor|antibiotic	both_sexes
6940	9987	-5.1522e-02	continuous	30040	both_sexes		irnt	prescriptions	biguanides|diabetes	both_sexes
6940	9990	-3.6631e-02	continuous	30040	both_sexes		irnt	prescriptions	calcium channel blocker|dihydropyridine|anti-hypertensive	both_sexes
6940	10018	-3.0016e-02	continuous	30040	both_sexes		irnt	prescriptions	lipase inhibitor|obesity	both_sexes
6940	10039	-7.6210e-03	continuous	30040	both_sexes		irnt	prescriptions	opioid analgesic|selective serotonin re-uptake inhibitor|norepinephrine re-uptake inhibitor	both_sexes
6940	10058	1.9590e-04	continuous	30040	both_sexes		irnt	prescriptions	selective serotonin re-uptake inhibitor|SSRI	both_sexes
6940	10065	-4.2341e-02	continuous	30040	both_sexes		irnt	prescriptions	sulfonylurea|diabetes	both_sexes
6940	10068	-3.3224e-02	continuous	30040	both_sexes		irnt	prescriptions	thiazide diuretic|diuretic	both_sexes
6940	10435	-5.7866e-02	continuous	30040	both_sexes		irnt	phecode	250	both_sexes
6940	10439	-5.9354e-02	continuous	30040	both_sexes		irnt	phecode	250.2	both_sexes
6940	10510	-2.4088e-02	continuous	30040	both_sexes		irnt	phecode	272	both_sexes
6940	10556	7.5591e-02	continuous	30040	both_sexes		irnt	phecode	317	both_sexes
6940	10558	8.0352e-02	continuous	30040	both_sexes		irnt	phecode	318	both_sexes
6940	10580	-1.5756e-02	continuous	30040	both_sexes		irnt	phecode	327	both_sexes
6940	10588	1.6359e-02	continuous	30040	both_sexes		irnt	phecode	306	both_sexes
6940	10634	-1.6783e-02	continuous	30040	both_sexes		irnt	phecode	327.3	both_sexes
6940	10785	-4.2245e-02	continuous	30040	both_sexes		irnt	phecode	401.1	both_sexes
6940	10786	-4.2084e-02	continuous	30040	both_sexes		irnt	phecode	401	both_sexes
6940	10792	-8.4586e-03	continuous	30040	both_sexes		irnt	phecode	411	both_sexes
6940	10797	-8.3533e-03	continuous	30040	both_sexes		irnt	phecode	411.4	both_sexes
6940	10798	-7.1404e-03	continuous	30040	both_sexes		irnt	phecode	411.8	both_sexes
6940	10849	8.5082e-03	continuous	30040	both_sexes		irnt	phecode	459	both_sexes
6940	10888	1.0134e-02	continuous	30040	both_sexes		irnt	phecode	454.1	both_sexes
6940	10892	-1.7327e-02	continuous	30040	both_sexes		irnt	phecode	530	both_sexes
6940	10929	2.9069e-02	continuous	30040	both_sexes		irnt	phecode	496.2	both_sexes
6940	10931	2.9727e-02	continuous	30040	both_sexes		irnt	phecode	496.21	both_sexes
6940	10952	8.8711e-03	continuous	30040	both_sexes		irnt	phecode	714	both_sexes
6940	10999	-2.0985e-02	continuous	30040	both_sexes		irnt	phecode	530.1	both_sexes
6940	11000	-2.0805e-02	continuous	30040	both_sexes		irnt	phecode	530.11	both_sexes
6940	11018	-8.9085e-03	continuous	30040	both_sexes		irnt	phecode	785	both_sexes
6940	11025	-2.0669e-02	continuous	30040	both_sexes		irnt	phecode	550	both_sexes
6940	11027	-7.0327e-03	continuous	30040	both_sexes		irnt	phecode	550.4	both_sexes
6940	11029	-2.6538e-02	continuous	30040	both_sexes		irnt	phecode	550.2	both_sexes
6940	11039	4.3289e-03	continuous	30040	both_sexes		irnt	phecode	558	both_sexes
6940	11074	-2.4239e-02	continuous	30040	both_sexes		irnt	phecode	574.1	both_sexes
6940	11167	-1.0935e-02	continuous	30040	both_sexes		irnt	phecode	716	both_sexes
6940	11168	-1.0997e-02	continuous	30040	both_sexes		irnt	phecode	716.9	both_sexes
6940	11183	-1.5928e-02	continuous	30040	both_sexes		irnt	phecode	716.2	both_sexes
6940	11184	-9.8541e-04	continuous	30040	both_sexes		irnt	phecode	740	both_sexes
6940	11200	-2.8785e-03	continuous	30040	both_sexes		irnt	phecode	835	both_sexes
6940	11263	1.8236e-03	continuous	30040	both_sexes		irnt	phecode	760	both_sexes
6940	11329	-7.5230e-03	continuous	30040	both_sexes		irnt	phecode	594	both_sexes
6940	11330	-5.0277e-03	continuous	30040	both_sexes		irnt	phecode	594.1	both_sexes
6940	11561	-1.3087e-02	continuous	30040	both_sexes		irnt	phecode	418	both_sexes
6940	11697	1.3730e-03	continuous	30040	both_sexes		irnt	phecode	960	both_sexes
6940	11698	1.9209e-03	continuous	30040	both_sexes		irnt	phecode	960.2	both_sexes
6940	11766	7.6761e-02	continuous	30040	both_sexes		irnt	continuous	AG	both_sexes		irnt
6940	11768	-5.3845e-02	continuous	30040	both_sexes		irnt	continuous	DBP	both_sexes		auto_medadj_irnt
6940	11769	-5.2591e-02	continuous	30040	both_sexes		irnt	continuous	DBP	both_sexes		auto_medadj_raw
6940	11770	-4.3365e-02	continuous	30040	both_sexes		irnt	continuous	DBP	both_sexes		combined_irnt
6940	11771	-5.3544e-02	continuous	30040	both_sexes		irnt	continuous	DBP	both_sexes		combined_medadj_irnt
6940	11772	-5.2210e-02	continuous	30040	both_sexes		irnt	continuous	DBP	both_sexes		combined_medadj_raw
6940	11773	-4.2234e-02	continuous	30040	both_sexes		irnt	continuous	DBP	both_sexes		combined_raw
6940	11780	-3.3629e-02	continuous	30040	both_sexes		irnt	continuous	LDLC	both_sexes		medadj_irnt
6940	11781	-3.2001e-02	continuous	30040	both_sexes		irnt	continuous	LDLC	both_sexes		medadj_raw
6940	11782	-4.8014e-02	continuous	30040	both_sexes		irnt	continuous	MAP	both_sexes		auto_irnt
6940	11783	-5.7324e-02	continuous	30040	both_sexes		irnt	continuous	MAP	both_sexes		auto_medadj_irnt
6940	11784	-5.5438e-02	continuous	30040	both_sexes		irnt	continuous	MAP	both_sexes		auto_medadj_raw
6940	11785	-4.6077e-02	continuous	30040	both_sexes		irnt	continuous	MAP	both_sexes		auto_raw
6940	11786	-4.7479e-02	continuous	30040	both_sexes		irnt	continuous	MAP	both_sexes		combined_irnt
6940	11787	-5.6885e-02	continuous	30040	both_sexes		irnt	continuous	MAP	both_sexes		combined_medadj_irnt
6940	11788	-5.4918e-02	continuous	30040	both_sexes		irnt	continuous	MAP	both_sexes		combined_medadj_raw
6940	11789	-4.5506e-02	continuous	30040	both_sexes		irnt	continuous	MAP	both_sexes		combined_raw
6940	11792	-8.5873e-03	continuous	30040	both_sexes		irnt	continuous	MAP	both_sexes		manual_medadj_raw
6940	11793	-6.4510e-03	continuous	30040	both_sexes		irnt	continuous	MAP	both_sexes		manual_raw
6940	11796	-7.0092e-02	continuous	30040	both_sexes		irnt	continuous	NAP	both_sexes		irnt
6940	11798	-2.7324e-02	continuous	30040	both_sexes		irnt	continuous	PP	both_sexes		auto_irnt
6940	11799	-3.2967e-02	continuous	30040	both_sexes		irnt	continuous	PP	both_sexes		auto_medadj_irnt
6940	11800	-3.1555e-02	continuous	30040	both_sexes		irnt	continuous	PP	both_sexes		auto_medadj_raw
6940	11801	-2.6004e-02	continuous	30040	both_sexes		irnt	continuous	PP	both_sexes		auto_raw
6940	11802	-2.6707e-02	continuous	30040	both_sexes		irnt	continuous	PP	both_sexes		combined_irnt
6940	11803	-3.2362e-02	continuous	30040	both_sexes		irnt	continuous	PP	both_sexes		combined_medadj_irnt
6940	11804	-3.0900e-02	continuous	30040	both_sexes		irnt	continuous	PP	both_sexes		combined_medadj_raw
6940	11805	-2.5320e-02	continuous	30040	both_sexes		irnt	continuous	PP	both_sexes		combined_raw
6940	11810	-5.4480e-02	continuous	30040	both_sexes		irnt	continuous	SBP	both_sexes		auto_medadj_irnt
6940	11811	-5.1595e-02	continuous	30040	both_sexes		irnt	continuous	SBP	both_sexes		auto_medadj_raw
6940	11812	-4.5443e-02	continuous	30040	both_sexes		irnt	continuous	SBP	both_sexes		combined_irnt
6940	11813	-5.3922e-02	continuous	30040	both_sexes		irnt	continuous	SBP	both_sexes		combined_medadj_irnt
6940	11814	-5.0963e-02	continuous	30040	both_sexes		irnt	continuous	SBP	both_sexes		combined_medadj_raw
6940	11815	-4.2162e-02	continuous	30040	both_sexes		irnt	continuous	SBP	both_sexes		combined_raw
6940	11817	-8.3334e-03	continuous	30040	both_sexes		irnt	continuous	SBP	both_sexes		manual_medadj_raw
6940	11820	1.0662e-01	continuous	30040	both_sexes		irnt	continuous	Smoking	both_sexes		Ever_Never
6940	11823	1.8081e-02	continuous	30040	both_sexes		irnt	continuous	eGFR	both_sexes		irnt
6940	11825	4.7217e-02	continuous	30040	both_sexes		irnt	continuous	eGFRcreacys	both_sexes		irnt
6940	11827	6.7992e-02	continuous	30040	both_sexes		irnt	continuous	eGFRcys	both_sexes		irnt
6940	14250	-8.0893e-02	continuous	30040	both_sexes		irnt	continuous	whr	both_sexes		irnt
6942	13	3.1558e-02	continuous	30050	both_sexes		irnt	categorical	120	both_sexes	1
6942	15	-3.0686e-02	continuous	30050	both_sexes		irnt	categorical	120	both_sexes	9
6942	16	-1.4809e-02	continuous	30050	both_sexes		irnt	categorical	670	both_sexes	1
6942	18	1.6743e-02	continuous	30050	both_sexes		irnt	categorical	670	both_sexes	2
6942	24	-1.7221e-02	continuous	30050	both_sexes		irnt	categorical	680	both_sexes	3
6942	31	1.4888e-02	continuous	30050	both_sexes		irnt	categorical	1210	both_sexes	1210
6942	32	-1.3457e-02	continuous	30050	both_sexes		irnt	categorical	1418	both_sexes	1
6942	38	1.8299e-02	continuous	30050	both_sexes		irnt	categorical	1428	both_sexes	0
6942	39	1.4182e-03	continuous	30050	both_sexes		irnt	categorical	1428	both_sexes	1
6942	42	-1.7566e-02	continuous	30050	both_sexes		irnt	categorical	1448	both_sexes	1
6942	47	-1.3342e-02	continuous	30050	both_sexes		irnt	categorical	1468	both_sexes	2
6942	49	2.4304e-02	continuous	30050	both_sexes		irnt	categorical	1468	both_sexes	4
6942	55	2.6896e-02	continuous	30050	both_sexes		irnt	categorical	1538	both_sexes	0
6942	56	-3.5434e-02	continuous	30050	both_sexes		irnt	categorical	1538	both_sexes	1
6942	57	-4.6190e-03	continuous	30050	both_sexes		irnt	categorical	1538	both_sexes	2
6942	65	-2.7930e-02	continuous	30050	both_sexes		irnt	categorical	1677	both_sexes	1677
6942	66	-1.6006e-05	continuous	30050	both_sexes		irnt	categorical	1707	both_sexes	1
6942	67	1.9064e-03	continuous	30050	both_sexes		irnt	categorical	1707	both_sexes	2
6942	72	1.1425e-02	continuous	30050	both_sexes		irnt	categorical	1747	both_sexes	4
6942	73	-1.0854e-01	continuous	30050	both_sexes		irnt	categorical	1747	both_sexes	5
6942	80	-4.6497e-03	continuous	30050	both_sexes		irnt	categorical	1920	both_sexes	1920
6942	82	1.1975e-02	continuous	30050	both_sexes		irnt	categorical	1940	both_sexes	1940
6942	83	2.1427e-03	continuous	30050	both_sexes		irnt	categorical	1950	both_sexes	1950
6942	85	3.6583e-03	continuous	30050	both_sexes		irnt	categorical	1970	both_sexes	1970
6942	86	7.6940e-03	continuous	30050	both_sexes		irnt	categorical	1980	both_sexes	1980
6942	89	9.7944e-03	continuous	30050	both_sexes		irnt	categorical	2010	both_sexes	2010
6942	90	-9.0591e-03	continuous	30050	both_sexes		irnt	categorical	2020	both_sexes	2020
6942	92	1.7315e-02	continuous	30050	both_sexes		irnt	categorical	2040	both_sexes	2040
6942	95	-3.7123e-02	continuous	30050	both_sexes		irnt	categorical	2129	both_sexes	2129
6942	97	-1.4156e-02	continuous	30050	both_sexes		irnt	categorical	2188	both_sexes	2188
6942	98	-1.5348e-04	continuous	30050	both_sexes		irnt	categorical	2207	both_sexes	2207
6942	103	-2.5538e-03	continuous	30050	both_sexes		irnt	categorical	2257	both_sexes	2257
6942	104	3.2189e-05	continuous	30050	both_sexes		irnt	categorical	2316	both_sexes	2316
6942	105	-1.9926e-02	continuous	30050	both_sexes		irnt	categorical	2335	both_sexes	2335
6942	113	-6.6234e-02	continuous	30050	both_sexes		irnt	categorical	2443	both_sexes	2443
6942	116	1.0181e-02	continuous	30050	both_sexes		irnt	categorical	2473	both_sexes	2473
6942	149	-6.6189e-03	continuous	30050	both_sexes		irnt	categorical	3393	both_sexes	3393
6942	155	6.4433e-03	continuous	30050	both_sexes		irnt	categorical	3571	both_sexes	3571
6942	157	-1.4550e-02	continuous	30050	both_sexes		irnt	categorical	3606	both_sexes	3606
6942	181	2.4166e-02	continuous	30050	both_sexes		irnt	categorical	4293	both_sexes	3
6942	182	-2.4170e-02	continuous	30050	both_sexes		irnt	categorical	4294	both_sexes	0
6942	200	2.0935e-02	continuous	30050	both_sexes		irnt	categorical	4957	both_sexes	4957
6942	204	1.8870e-02	continuous	30050	both_sexes		irnt	categorical	5001	both_sexes	5001
6942	205	6.1816e-03	continuous	30050	both_sexes		irnt	categorical	5012	both_sexes	5012
6942	235	6.3822e-03	continuous	30050	both_sexes		irnt	categorical	5556	both_sexes	5556
6942	276	-1.6424e-02	continuous	30050	both_sexes		irnt	categorical	6138	both_sexes	100
6942	277	2.0351e-02	continuous	30050	both_sexes		irnt	categorical	6138	both_sexes	2
6942	278	1.6564e-02	continuous	30050	both_sexes		irnt	categorical	6138	both_sexes	3
6942	279	-1.2870e-02	continuous	30050	both_sexes		irnt	categorical	6138	both_sexes	4
6942	280	-8.1391e-03	continuous	30050	both_sexes		irnt	categorical	6138	both_sexes	5
6942	281	6.4287e-03	continuous	30050	both_sexes		irnt	categorical	6138	both_sexes	6
6942	293	-5.8052e-03	continuous	30050	both_sexes		irnt	categorical	6141	both_sexes	1
6942	294	-4.7011e-02	continuous	30050	both_sexes		irnt	categorical	6141	both_sexes	2
6942	305	3.3561e-03	continuous	30050	both_sexes		irnt	categorical	6142	both_sexes	4
6942	307	-3.9564e-03	continuous	30050	both_sexes		irnt	categorical	6142	both_sexes	6
6942	312	-2.7520e-03	continuous	30050	both_sexes		irnt	categorical	6143	both_sexes	3
6942	314	-9.5299e-03	continuous	30050	both_sexes		irnt	categorical	6144	both_sexes	1
6942	318	-2.8267e-02	continuous	30050	both_sexes		irnt	categorical	6144	both_sexes	5
6942	319	-1.0448e-03	continuous	30050	both_sexes		irnt	categorical	6145	both_sexes	1
6942	325	-1.6976e-02	continuous	30050	both_sexes		irnt	categorical	6145	both_sexes	6
6942	345	2.0130e-02	continuous	30050	both_sexes		irnt	categorical	6149	both_sexes	100
6942	347	-1.7283e-02	continuous	30050	both_sexes		irnt	categorical	6149	both_sexes	3
6942	348	3.2588e-04	continuous	30050	both_sexes		irnt	categorical	6149	both_sexes	4
6942	350	-4.6703e-03	continuous	30050	both_sexes		irnt	categorical	6149	both_sexes	6
6942	352	2.8350e-02	continuous	30050	both_sexes		irnt	categorical	6150	both_sexes	100
6942	353	-1.3002e-02	continuous	30050	both_sexes		irnt	categorical	6150	both_sexes	2
6942	355	-2.9808e-02	continuous	30050	both_sexes		irnt	categorical	6150	both_sexes	4
6942	362	2.0712e-02	continuous	30050	both_sexes		irnt	categorical	6151	both_sexes	7
6942	363	5.4600e-03	continuous	30050	both_sexes		irnt	categorical	6152	both_sexes	100
6942	367	-1.2620e-02	continuous	30050	both_sexes		irnt	categorical	6152	both_sexes	8
6942	376	1.4639e-02	continuous	30050	both_sexes		irnt	categorical	6154	both_sexes	100
6942	377	4.3298e-03	continuous	30050	both_sexes		irnt	categorical	6154	both_sexes	2
6942	378	-1.2167e-02	continuous	30050	both_sexes		irnt	categorical	6154	both_sexes	3
6942	380	-2.8044e-02	continuous	30050	both_sexes		irnt	categorical	6154	both_sexes	5
6942	383	-3.1982e-02	continuous	30050	both_sexes		irnt	categorical	6155	both_sexes	100
6942	407	2.1976e-02	continuous	30050	both_sexes		irnt	categorical	6159	both_sexes	100
6942	413	-2.5180e-02	continuous	30050	both_sexes		irnt	categorical	6159	both_sexes	7
6942	414	-1.6805e-02	continuous	30050	both_sexes		irnt	categorical	6159	both_sexes	8
6942	415	3.4618e-02	continuous	30050	both_sexes		irnt	categorical	6160	both_sexes	1
6942	416	-3.3183e-02	continuous	30050	both_sexes		irnt	categorical	6160	both_sexes	100
6942	419	5.6190e-04	continuous	30050	both_sexes		irnt	categorical	6160	both_sexes	4
6942	420	-9.9916e-03	continuous	30050	both_sexes		irnt	categorical	6160	both_sexes	5
6942	421	-5.5188e-03	continuous	30050	both_sexes		irnt	categorical	6162	both_sexes	1
6942	423	1.5126e-02	continuous	30050	both_sexes		irnt	categorical	6162	both_sexes	2
6942	424	-1.2229e-03	continuous	30050	both_sexes		irnt	categorical	6162	both_sexes	3
6942	427	-2.0212e-02	continuous	30050	both_sexes		irnt	categorical	6164	both_sexes	100
6942	428	3.5823e-02	continuous	30050	both_sexes		irnt	categorical	6164	both_sexes	2
6942	431	2.6925e-04	continuous	30050	both_sexes		irnt	categorical	6164	both_sexes	5
6942	436	2.5344e-02	continuous	30050	both_sexes		irnt	categorical	6179	both_sexes	1
6942	437	-2.0333e-02	continuous	30050	both_sexes		irnt	categorical	6179	both_sexes	100
6942	488	-2.8943e-02	continuous	30050	both_sexes		irnt	categorical	20002	both_sexes	1065
6942	492	-1.2347e-02	continuous	30050	both_sexes		irnt	categorical	20002	both_sexes	1074
6942	506	-1.2430e-02	continuous	30050	both_sexes		irnt	categorical	20002	both_sexes	1111
6942	545	-6.1729e-02	continuous	30050	both_sexes		irnt	categorical	20002	both_sexes	1220
6942	550	-1.2295e-02	continuous	30050	both_sexes		irnt	categorical	20002	both_sexes	1226
6942	584	1.0882e-02	continuous	30050	both_sexes		irnt	categorical	20002	both_sexes	1286
6942	671	-1.9236e-02	continuous	30050	both_sexes		irnt	categorical	20002	both_sexes	1474
6942	877	-2.5987e-02	continuous	30050	both_sexes		irnt	categorical	20003	both_sexes	1140865634
6942	895	4.9974e-03	continuous	30050	both_sexes		irnt	categorical	20003	both_sexes	1140866738
6942	942	6.3932e-03	continuous	30050	both_sexes		irnt	categorical	20003	both_sexes	1140871310
6942	981	7.6387e-03	continuous	30050	both_sexes		irnt	categorical	20003	both_sexes	1140874420
6942	1040	-3.2118e-02	continuous	30050	both_sexes		irnt	categorical	20003	both_sexes	1140879802
6942	1055	-3.4263e-03	continuous	30050	both_sexes		irnt	categorical	20003	both_sexes	1140881856
6942	1093	-6.8441e-02	continuous	30050	both_sexes		irnt	categorical	20003	both_sexes	1140884600
6942	1179	3.1486e-03	continuous	30050	both_sexes		irnt	categorical	20003	both_sexes	1140923346
6942	1312	-4.0591e-03	continuous	30050	both_sexes		irnt	categorical	20003	both_sexes	1141176832
6942	1357	-1.3586e-02	continuous	30050	both_sexes		irnt	categorical	20003	both_sexes	1141191044
6942	1368	-1.7330e-02	continuous	30050	both_sexes		irnt	categorical	20003	both_sexes	1141194794
6942	1496	-1.4754e-02	continuous	30050	both_sexes		irnt	categorical	20004	both_sexes	1477
6942	1497	1.0495e-02	continuous	30050	both_sexes		irnt	categorical	20004	both_sexes	1478
6942	1498	1.2722e-02	continuous	30050	both_sexes		irnt	categorical	20004	both_sexes	1479
6942	1499	1.0235e-02	continuous	30050	both_sexes		irnt	categorical	20004	both_sexes	1480
6942	1502	1.2786e-03	continuous	30050	both_sexes		irnt	categorical	20004	both_sexes	1483
6942	1836	-3.1076e-03	continuous	30050	both_sexes		irnt	categorical	20107	both_sexes	1
6942	1838	4.8789e-03	continuous	30050	both_sexes		irnt	categorical	20107	both_sexes	100
6942	1839	-1.1456e-02	continuous	30050	both_sexes		irnt	categorical	20107	both_sexes	101
6942	1844	7.0802e-03	continuous	30050	both_sexes		irnt	categorical	20107	both_sexes	3
6942	1848	-2.7755e-02	continuous	30050	both_sexes		irnt	categorical	20107	both_sexes	9
6942	1861	1.4578e-02	continuous	30050	both_sexes		irnt	categorical	20110	both_sexes	100
6942	1870	-2.3118e-02	continuous	30050	both_sexes		irnt	categorical	20110	both_sexes	8
6942	1871	-3.8815e-02	continuous	30050	both_sexes		irnt	categorical	20110	both_sexes	9
6942	1872	-1.1799e-02	continuous	30050	both_sexes		irnt	categorical	20111	both_sexes	1
6942	1874	2.6065e-02	continuous	30050	both_sexes		irnt	categorical	20111	both_sexes	100
6942	1875	-2.1702e-04	continuous	30050	both_sexes		irnt	categorical	20111	both_sexes	101
6942	1885	-3.7016e-02	continuous	30050	both_sexes		irnt	categorical	20111	both_sexes	9
6942	1985	-1.0068e-01	continuous	30050	both_sexes		irnt	categorical	20116	both_sexes	0
6942	1986	2.1257e-02	continuous	30050	both_sexes		irnt	categorical	20116	both_sexes	1
6942	1987	1.3065e-01	continuous	30050	both_sexes		irnt	categorical	20116	both_sexes	2
6942	1988	-1.0156e-01	continuous	30050	both_sexes		irnt	categorical	20117	both_sexes	0
6942	1989	-3.9456e-02	continuous	30050	both_sexes		irnt	categorical	20117	both_sexes	1
6942	1990	1.0373e-01	continuous	30050	both_sexes		irnt	categorical	20117	both_sexes	2
6942	2007	8.8803e-02	continuous	30050	both_sexes		irnt	categorical	20160	both_sexes	20160
6942	3330	-2.1309e-02	continuous	30050	both_sexes		irnt	categorical	41200	both_sexes	J183
6942	5864	-1.6120e-02	continuous	30050	both_sexes		irnt	categorical	41232	both_sexes	10
6942	5869	-2.2684e-02	continuous	30050	both_sexes		irnt	categorical	41244	both_sexes	100
6942	5878	-2.0291e-03	continuous	30050	both_sexes		irnt	categorical	41245	both_sexes	1040
6942	5879	-1.5744e-02	continuous	30050	both_sexes		irnt	categorical	41245	both_sexes	1070
6942	5891	-1.8987e-02	continuous	30050	both_sexes		irnt	categorical	41245	both_sexes	1280
6942	5933	-1.2832e-02	continuous	30050	both_sexes		irnt	categorical	41246	both_sexes	1160
6942	5950	-1.8785e-02	continuous	30050	both_sexes		irnt	categorical	41246	both_sexes	1480
6942	6001	-2.7660e-02	continuous	30050	both_sexes		irnt	categorical	41247	both_sexes	2000
6942	6009	-1.3375e-02	continuous	30050	both_sexes		irnt	categorical	41248	both_sexes	1000
6942	6040	-8.8971e-03	continuous	30050	both_sexes		irnt	categorical	41249	both_sexes	2002
6942	6058	-1.1897e-02	continuous	30050	both_sexes		irnt	categorical	41250	both_sexes	1000
6942	6068	-7.2653e-03	continuous	30050	both_sexes		irnt	categorical	41251	both_sexes	1000
6942	6157	4.3914e-02	continuous	30050	both_sexes		irnt	continuous	46	both_sexes		irnt
6942	6159	4.2183e-02	continuous	30050	both_sexes		irnt	continuous	47	both_sexes		irnt
6942	6161	-1.1123e-01	continuous	30050	both_sexes		irnt	continuous	48	both_sexes		irnt
6942	6163	-1.0654e-01	continuous	30050	both_sexes		irnt	continuous	49	both_sexes		irnt
6942	6165	2.9747e-02	continuous	30050	both_sexes		irnt	continuous	50	both_sexes		irnt
6942	6167	4.4009e-02	continuous	30050	both_sexes		irnt	continuous	51	both_sexes		irnt
6942	6183	-2.7552e-02	continuous	30050	both_sexes		irnt	continuous	102	both_sexes		irnt
6942	6198	-1.7343e-02	continuous	30050	both_sexes		irnt	continuous	400	both_sexes		irnt
6942	6201	-3.3110e-02	continuous	30050	both_sexes		irnt	continuous	404	both_sexes		irnt
6942	6203	-8.4132e-03	continuous	30050	both_sexes		irnt	continuous	699	both_sexes		irnt
6942	6220	1.0262e-02	continuous	30050	both_sexes		irnt	continuous	874	both_sexes		irnt
6942	6269	-1.9057e-02	continuous	30050	both_sexes		irnt	continuous	1438	both_sexes		irnt
6942	6273	-3.6402e-02	continuous	30050	both_sexes		irnt	continuous	1488	both_sexes		irnt
6942	6303	-4.2681e-02	continuous	30050	both_sexes		irnt	continuous	2139	both_sexes		irnt
6942	6307	2.1025e-03	continuous	30050	both_sexes		irnt	continuous	2217	both_sexes		irnt
6942	6347	8.6296e-02	continuous	30050	both_sexes		irnt	continuous	3062	both_sexes		irnt
6942	6349	5.8437e-02	continuous	30050	both_sexes		irnt	continuous	3063	both_sexes		irnt
6942	6351	1.8189e-02	continuous	30050	both_sexes		irnt	continuous	3064	both_sexes		irnt
6942	6354	-5.2718e-02	continuous	30050	both_sexes		irnt	continuous	3143	both_sexes		irnt
6942	6360	-1.8067e-02	continuous	30050	both_sexes		irnt	continuous	3148	both_sexes		irnt
6942	6411	-2.6693e-02	continuous	30050	both_sexes		irnt	continuous	4079	both_sexes		irnt
6942	6413	-2.8639e-02	continuous	30050	both_sexes		irnt	continuous	4080	both_sexes		irnt
6942	6415	-3.8900e-02	continuous	30050	both_sexes		irnt	continuous	4100	both_sexes		irnt
6942	6417	-2.3306e-02	continuous	30050	both_sexes		irnt	continuous	4101	both_sexes		irnt
6942	6419	-1.9342e-02	continuous	30050	both_sexes		irnt	continuous	4104	both_sexes		irnt
6942	6421	-1.9611e-02	continuous	30050	both_sexes		irnt	continuous	4105	both_sexes		irnt
6942	6423	-1.9341e-02	continuous	30050	both_sexes		irnt	continuous	4106	both_sexes		irnt
6942	6427	-2.3447e-02	continuous	30050	both_sexes		irnt	continuous	4120	both_sexes		irnt
6942	6429	-1.9046e-02	continuous	30050	both_sexes		irnt	continuous	4123	both_sexes		irnt
6942	6431	-1.9370e-02	continuous	30050	both_sexes		irnt	continuous	4124	both_sexes		irnt
6942	6433	-1.9046e-02	continuous	30050	both_sexes		irnt	continuous	4125	both_sexes		irnt
6942	6435	-2.2426e-02	continuous	30050	both_sexes		irnt	continuous	4194	both_sexes		irnt
6942	6437	1.6953e-02	continuous	30050	both_sexes		irnt	continuous	4195	both_sexes		irnt
6942	6495	8.3398e-04	continuous	30050	both_sexes		irnt	continuous	5096	both_sexes		irnt
6942	6497	-3.0342e-04	continuous	30050	both_sexes		irnt	continuous	5097	both_sexes		irnt
6942	6499	-1.3827e-03	continuous	30050	both_sexes		irnt	continuous	5098	both_sexes		irnt
6942	6501	3.2837e-04	continuous	30050	both_sexes		irnt	continuous	5099	both_sexes		irnt
6942	6535	-3.1776e-04	continuous	30050	both_sexes		irnt	continuous	5116	both_sexes		irnt
6942	6543	2.7710e-04	continuous	30050	both_sexes		irnt	continuous	5132	both_sexes		irnt
6942	6545	-1.4392e-03	continuous	30050	both_sexes		irnt	continuous	5133	both_sexes		irnt
6942	6547	-7.8018e-04	continuous	30050	both_sexes		irnt	continuous	5134	both_sexes		irnt
6942	6549	2.0030e-03	continuous	30050	both_sexes		irnt	continuous	5135	both_sexes		irnt
6942	6580	1.8030e-02	continuous	30050	both_sexes		irnt	continuous	5257	both_sexes		irnt
6942	6629	-2.1813e-02	continuous	30050	both_sexes		irnt	continuous	20010	both_sexes		irnt
6942	6633	3.2792e-02	continuous	30050	both_sexes		irnt	continuous	20015	both_sexes		irnt
6942	6635	3.6327e-02	continuous	30050	both_sexes		irnt	continuous	20016	both_sexes		irnt
6942	6642	1.6296e-02	continuous	30050	both_sexes		irnt	continuous	20022	both_sexes		irnt
6942	6644	-2.6803e-02	continuous	30050	both_sexes		irnt	continuous	20023	both_sexes		irnt
6942	6664	5.2471e-04	continuous	30050	both_sexes		irnt	continuous	20153	both_sexes		irnt
6942	6740	-1.2019e-01	continuous	30050	both_sexes		irnt	continuous	21001	both_sexes		irnt
6942	6742	-1.0161e-01	continuous	30050	both_sexes		irnt	continuous	21002	both_sexes		irnt
6942	6829	-1.0024e-01	continuous	30050	both_sexes		irnt	continuous	23098	both_sexes		irnt
6942	6831	-1.0573e-01	continuous	30050	both_sexes		irnt	continuous	23099	both_sexes		irnt
6942	6833	-1.0459e-01	continuous	30050	both_sexes		irnt	continuous	23100	both_sexes		irnt
6942	6835	-5.7747e-02	continuous	30050	both_sexes		irnt	continuous	23101	both_sexes		irnt
6942	6837	-5.8413e-02	continuous	30050	both_sexes		irnt	continuous	23102	both_sexes		irnt
6942	6839	-1.1875e-01	continuous	30050	both_sexes		irnt	continuous	23104	both_sexes		irnt
6942	6841	-7.1606e-02	continuous	30050	both_sexes		irnt	continuous	23105	both_sexes		irnt
6942	6843	6.7163e-02	continuous	30050	both_sexes		irnt	continuous	23106	both_sexes		irnt
6942	6845	7.4200e-02	continuous	30050	both_sexes		irnt	continuous	23107	both_sexes		irnt
6942	6847	7.3786e-02	continuous	30050	both_sexes		irnt	continuous	23108	both_sexes		irnt
6942	6849	4.7694e-02	continuous	30050	both_sexes		irnt	continuous	23109	both_sexes		irnt
6942	6851	5.2300e-02	continuous	30050	both_sexes		irnt	continuous	23110	both_sexes		irnt
6942	6853	-1.0243e-01	continuous	30050	both_sexes		irnt	continuous	23111	both_sexes		irnt
6942	6855	-1.0322e-01	continuous	30050	both_sexes		irnt	continuous	23112	both_sexes		irnt
6942	6857	-7.1422e-02	continuous	30050	both_sexes		irnt	continuous	23113	both_sexes		irnt
6942	6859	-7.1153e-02	continuous	30050	both_sexes		irnt	continuous	23114	both_sexes		irnt
6942	6861	-1.0416e-01	continuous	30050	both_sexes		irnt	continuous	23115	both_sexes		irnt
6942	6863	-1.0401e-01	continuous	30050	both_sexes		irnt	continuous	23116	both_sexes		irnt
6942	6865	-7.4254e-02	continuous	30050	both_sexes		irnt	continuous	23117	both_sexes		irnt
6942	6867	-7.4020e-02	continuous	30050	both_sexes		irnt	continuous	23118	both_sexes		irnt
6942	6869	-1.1623e-01	continuous	30050	both_sexes		irnt	continuous	23119	both_sexes		irnt
6942	6871	-1.1339e-01	continuous	30050	both_sexes		irnt	continuous	23120	both_sexes		irnt
6942	6873	-5.3197e-02	continuous	30050	both_sexes		irnt	continuous	23121	both_sexes		irnt
6942	6875	-5.2834e-02	continuous	30050	both_sexes		irnt	continuous	23122	both_sexes		irnt
6942	6877	-1.1451e-01	continuous	30050	both_sexes		irnt	continuous	23123	both_sexes		irnt
6942	6879	-1.1258e-01	continuous	30050	both_sexes		irnt	continuous	23124	both_sexes		irnt
6942	6881	-6.4975e-02	continuous	30050	both_sexes		irnt	continuous	23125	both_sexes		irnt
6942	6883	-6.4802e-02	continuous	30050	both_sexes		irnt	continuous	23126	both_sexes		irnt
6942	6885	-9.8268e-02	continuous	30050	both_sexes		irnt	continuous	23127	both_sexes		irnt
6942	6887	-1.0027e-01	continuous	30050	both_sexes		irnt	continuous	23128	both_sexes		irnt
6942	6889	-4.3027e-02	continuous	30050	both_sexes		irnt	continuous	23129	both_sexes		irnt
6942	6891	-4.2876e-02	continuous	30050	both_sexes		irnt	continuous	23130	both_sexes		irnt
6942	6932	-4.5000e-02	continuous	30050	both_sexes		irnt	continuous	30000	both_sexes		irnt
6942	6934	-5.2027e-01	continuous	30050	both_sexes		irnt	continuous	30010	both_sexes		irnt
6942	6936	2.0669e-01	continuous	30050	both_sexes		irnt	continuous	30020	both_sexes		irnt
6942	6938	1.6687e-02	continuous	30050	both_sexes		irnt	continuous	30030	both_sexes		irnt
6942	6940	8.6190e-01	continuous	30050	both_sexes		irnt	continuous	30040	both_sexes		irnt
6942	6942	1.0000e+00	continuous	30050	both_sexes		irnt	continuous	30050	both_sexes		irnt
6942	6944	4.9148e-01	continuous	30050	both_sexes		irnt	continuous	30060	both_sexes		irnt
6942	6946	-3.4804e-01	continuous	30050	both_sexes		irnt	continuous	30070	both_sexes		irnt
6942	6948	-9.7160e-02	continuous	30050	both_sexes		irnt	continuous	30080	both_sexes		irnt
6942	6950	-1.4207e-01	continuous	30050	both_sexes		irnt	continuous	30090	both_sexes		irnt
6942	6952	-5.3036e-02	continuous	30050	both_sexes		irnt	continuous	30100	both_sexes		irnt
6942	6954	-4.1373e-02	continuous	30050	both_sexes		irnt	continuous	30110	both_sexes		irnt
6942	6956	-3.1692e-02	continuous	30050	both_sexes		irnt	continuous	30120	both_sexes		irnt
6942	6958	3.9464e-03	continuous	30050	both_sexes		irnt	continuous	30130	both_sexes		irnt
6942	6960	-3.6580e-02	continuous	30050	both_sexes		irnt	continuous	30140	both_sexes		irnt
6942	6962	-6.4183e-02	continuous	30050	both_sexes		irnt	continuous	30150	both_sexes		irnt
6942	6966	4.7491e-03	continuous	30050	both_sexes		irnt	continuous	30180	both_sexes		irnt
6942	6968	4.1952e-02	continuous	30050	both_sexes		irnt	continuous	30190	both_sexes		irnt
6942	6970	-4.0529e-03	continuous	30050	both_sexes		irnt	continuous	30200	both_sexes		irnt
6942	6972	-5.1191e-02	continuous	30050	both_sexes		irnt	continuous	30210	both_sexes		irnt
6942	6977	6.6364e-02	continuous	30050	both_sexes		irnt	continuous	30240	both_sexes		irnt
6942	6979	-3.6751e-02	continuous	30050	both_sexes		irnt	continuous	30250	both_sexes		irnt
6942	6981	4.1974e-01	continuous	30050	both_sexes		irnt	continuous	30260	both_sexes		irnt
6942	6983	5.7307e-01	continuous	30050	both_sexes		irnt	continuous	30270	both_sexes		irnt
6942	6985	2.3235e-02	continuous	30050	both_sexes		irnt	continuous	30280	both_sexes		irnt
6942	6987	6.1421e-02	continuous	30050	both_sexes		irnt	continuous	30290	both_sexes		irnt
6942	6989	-1.7692e-02	continuous	30050	both_sexes		irnt	continuous	30300	both_sexes		irnt
6942	6993	-3.3823e-02	continuous	30050	both_sexes		irnt	continuous	30510	both_sexes		irnt
6942	6995	1.2490e-02	continuous	30050	both_sexes		irnt	continuous	30520	both_sexes		irnt
6942	6997	-3.8455e-02	continuous	30050	both_sexes		irnt	continuous	30530	both_sexes		irnt
6942	7585	-6.4220e-02	continuous	30050	both_sexes		irnt	icd10	E11	both_sexes
6942	7623	-4.2186e-02	continuous	30050	both_sexes		irnt	icd10	E66	both_sexes
6942	7660	6.5454e-02	continuous	30050	both_sexes		irnt	icd10	F17	both_sexes
6942	7673	7.8231e-03	continuous	30050	both_sexes		irnt	icd10	F32	both_sexes
6942	7748	-1.8383e-02	continuous	30050	both_sexes		irnt	icd10	G47	both_sexes
6942	7869	-1.2296e-02	continuous	30050	both_sexes		irnt	icd10	I25	both_sexes
6942	7916	6.3334e-03	continuous	30050	both_sexes		irnt	icd10	I83	both_sexes
6942	7960	1.6795e-02	continuous	30050	both_sexes		irnt	icd10	J44	both_sexes
6942	7961	-2.1898e-02	continuous	30050	both_sexes		irnt	icd10	J45	both_sexes
6942	8004	-2.2064e-02	continuous	30050	both_sexes		irnt	icd10	K21	both_sexes
6942	8020	-8.2649e-03	continuous	30050	both_sexes		irnt	icd10	K42	both_sexes
6942	8022	-2.9868e-02	continuous	30050	both_sexes		irnt	icd10	K44	both_sexes
6942	8049	-2.2572e-02	continuous	30050	both_sexes		irnt	icd10	K80	both_sexes
6942	8142	5.2109e-03	continuous	30050	both_sexes		irnt	icd10	M16	both_sexes
6942	8143	-1.5305e-02	continuous	30050	both_sexes		irnt	icd10	M17	both_sexes
6942	8169	4.4595e-03	continuous	30050	both_sexes		irnt	icd10	M51	both_sexes
6942	8223	-8.0418e-03	continuous	30050	both_sexes		irnt	icd10	N20	both_sexes
6942	8448	-1.9266e-02	continuous	30050	both_sexes		irnt	icd10	R07	both_sexes
6942	8459	-5.0012e-03	continuous	30050	both_sexes		irnt	icd10	R19	both_sexes
6942	9083	5.2534e-02	continuous	30050	both_sexes		irnt	icd10	Z72	both_sexes
6942	9090	-1.0003e-02	continuous	30050	both_sexes		irnt	icd10	Z82	both_sexes
6942	9094	4.1887e-03	continuous	30050	both_sexes		irnt	icd10	Z86	both_sexes
6942	9096	-5.0773e-03	continuous	30050	both_sexes		irnt	icd10	Z88	both_sexes
6942	9103	-9.9525e-03	continuous	30050	both_sexes		irnt	icd10	Z95	both_sexes
6942	9649	-2.4570e-02	continuous	30050	both_sexes		irnt	prescriptions	amlodipine	both_sexes
6942	9667	-1.7543e-02	continuous	30050	both_sexes		irnt	prescriptions	bendroflumethiazide	both_sexes
6942	9701	6.1698e-03	continuous	30050	both_sexes		irnt	prescriptions	citalopram	both_sexes
6942	9702	-1.0597e-02	continuous	30050	both_sexes		irnt	prescriptions	clarithromycin	both_sexes
6942	9770	-4.2788e-03	continuous	30050	both_sexes		irnt	prescriptions	gabapentin	both_sexes
6942	9773	-3.9423e-02	continuous	30050	both_sexes		irnt	prescriptions	gliclazide	both_sexes
6942	9801	-3.9721e-03	continuous	30050	both_sexes		irnt	prescriptions	latanoprost	both_sexes
6942	9816	-4.9376e-03	continuous	30050	both_sexes		irnt	prescriptions	mebeverine	both_sexes
6942	9821	-4.9196e-02	continuous	30050	both_sexes		irnt	prescriptions	metformin	both_sexes
6942	9849	-2.9225e-02	continuous	30050	both_sexes		irnt	prescriptions	orlistat	both_sexes
6942	9853	-1.5080e-02	continuous	30050	both_sexes		irnt	prescriptions	paracetamol	both_sexes
6942	9909	-6.5693e-03	continuous	30050	both_sexes		irnt	prescriptions	tramadol	both_sexes
6942	9921	3.6379e-03	continuous	30050	both_sexes		irnt	prescriptions	zopiclone	both_sexes
6942	9924	-2.2378e-02	continuous	30050	both_sexes		irnt	prescriptions	ACE inhibitor|anti-hypertensive	both_sexes
6942	9929	3.5128e-03	continuous	30050	both_sexes		irnt	prescriptions	GABA agonist|sedative	both_sexes
6942	9971	-4.2788e-03	continuous	30050	both_sexes		irnt	prescriptions	anticonvulsant|voltage-gated calcium channel inhibitor|neuropathy	both_sexes
6942	9973	-1.5080e-02	continuous	30050	both_sexes		irnt	prescriptions	antipyretic	both_sexes
6942	9975	-5.2590e-03	continuous	30050	both_sexes		irnt	prescriptions	antispasmodic	both_sexes
6942	9982	-9.9220e-03	continuous	30050	both_sexes		irnt	prescriptions	beta-lactam antibiotic|beta-lactamase inhibitor|antibiotic	both_sexes
6942	9987	-4.9196e-02	continuous	30050	both_sexes		irnt	prescriptions	biguanides|diabetes	both_sexes
6942	9990	-2.5140e-02	continuous	30050	both_sexes		irnt	prescriptions	calcium channel blocker|dihydropyridine|anti-hypertensive	both_sexes
6942	10018	-2.9225e-02	continuous	30050	both_sexes		irnt	prescriptions	lipase inhibitor|obesity	both_sexes
6942	10039	-6.5693e-03	continuous	30050	both_sexes		irnt	prescriptions	opioid analgesic|selective serotonin re-uptake inhibitor|norepinephrine re-uptake inhibitor	both_sexes
6942	10058	4.7573e-03	continuous	30050	both_sexes		irnt	prescriptions	selective serotonin re-uptake inhibitor|SSRI	both_sexes
6942	10065	-4.0530e-02	continuous	30050	both_sexes		irnt	prescriptions	sulfonylurea|diabetes	both_sexes
6942	10068	-1.9174e-02	continuous	30050	both_sexes		irnt	prescriptions	thiazide diuretic|diuretic	both_sexes
6942	10435	-6.2561e-02	continuous	30050	both_sexes		irnt	phecode	250	both_sexes
6942	10439	-6.3839e-02	continuous	30050	both_sexes		irnt	phecode	250.2	both_sexes
6942	10510	-2.8352e-02	continuous	30050	both_sexes		irnt	phecode	272	both_sexes
6942	10556	7.2327e-02	continuous	30050	both_sexes		irnt	phecode	317	both_sexes
6942	10558	6.7558e-02	continuous	30050	both_sexes		irnt	phecode	318	both_sexes
6942	10580	-1.8255e-02	continuous	30050	both_sexes		irnt	phecode	327	both_sexes
6942	10588	1.0708e-02	continuous	30050	both_sexes		irnt	phecode	306	both_sexes
6942	10634	-1.9558e-02	continuous	30050	both_sexes		irnt	phecode	327.3	both_sexes
6942	10785	-3.8863e-02	continuous	30050	both_sexes		irnt	phecode	401.1	both_sexes
6942	10786	-3.8813e-02	continuous	30050	both_sexes		irnt	phecode	401	both_sexes
6942	10792	-1.3894e-02	continuous	30050	both_sexes		irnt	phecode	411	both_sexes
6942	10797	-1.2390e-02	continuous	30050	both_sexes		irnt	phecode	411.4	both_sexes
6942	10798	-1.2422e-02	continuous	30050	both_sexes		irnt	phecode	411.8	both_sexes
6942	10849	-9.8021e-04	continuous	30050	both_sexes		irnt	phecode	459	both_sexes
6942	10888	8.0736e-03	continuous	30050	both_sexes		irnt	phecode	454.1	both_sexes
6942	10892	-1.9596e-02	continuous	30050	both_sexes		irnt	phecode	530	both_sexes
6942	10929	1.5348e-02	continuous	30050	both_sexes		irnt	phecode	496.2	both_sexes
6942	10931	1.5887e-02	continuous	30050	both_sexes		irnt	phecode	496.21	both_sexes
6942	10952	-8.8836e-04	continuous	30050	both_sexes		irnt	phecode	714	both_sexes
6942	10999	-2.2525e-02	continuous	30050	both_sexes		irnt	phecode	530.1	both_sexes
6942	11000	-2.2356e-02	continuous	30050	both_sexes		irnt	phecode	530.11	both_sexes
6942	11018	-1.0265e-02	continuous	30050	both_sexes		irnt	phecode	785	both_sexes
6942	11025	-2.4126e-02	continuous	30050	both_sexes		irnt	phecode	550	both_sexes
6942	11027	-9.0730e-03	continuous	30050	both_sexes		irnt	phecode	550.4	both_sexes
6942	11029	-2.9945e-02	continuous	30050	both_sexes		irnt	phecode	550.2	both_sexes
6942	11039	-7.7294e-04	continuous	30050	both_sexes		irnt	phecode	558	both_sexes
6942	11074	-2.2422e-02	continuous	30050	both_sexes		irnt	phecode	574.1	both_sexes
6942	11167	-1.2697e-02	continuous	30050	both_sexes		irnt	phecode	716	both_sexes
6942	11168	-1.2742e-02	continuous	30050	both_sexes		irnt	phecode	716.9	both_sexes
6942	11183	-1.4595e-02	continuous	30050	both_sexes		irnt	phecode	716.2	both_sexes
6942	11184	-4.7324e-03	continuous	30050	both_sexes		irnt	phecode	740	both_sexes
6942	11200	-1.5613e-03	continuous	30050	both_sexes		irnt	phecode	835	both_sexes
6942	11263	-4.2767e-03	continuous	30050	both_sexes		irnt	phecode	760	both_sexes
6942	11329	-9.3237e-03	continuous	30050	both_sexes		irnt	phecode	594	both_sexes
6942	11330	-6.7323e-03	continuous	30050	both_sexes		irnt	phecode	594.1	both_sexes
6942	11561	-1.8334e-02	continuous	30050	both_sexes		irnt	phecode	418	both_sexes
6942	11697	-1.7909e-03	continuous	30050	both_sexes		irnt	phecode	960	both_sexes
6942	11698	-8.3837e-04	continuous	30050	both_sexes		irnt	phecode	960.2	both_sexes
6942	11766	1.0488e-01	continuous	30050	both_sexes		irnt	continuous	AG	both_sexes		irnt
6942	11768	-3.5542e-02	continuous	30050	both_sexes		irnt	continuous	DBP	both_sexes		auto_medadj_irnt
6942	11769	-3.4424e-02	continuous	30050	both_sexes		irnt	continuous	DBP	both_sexes		auto_medadj_raw
6942	11770	-2.5476e-02	continuous	30050	both_sexes		irnt	continuous	DBP	both_sexes		combined_irnt
6942	11771	-3.4377e-02	continuous	30050	both_sexes		irnt	continuous	DBP	both_sexes		combined_medadj_irnt
6942	11772	-3.3197e-02	continuous	30050	both_sexes		irnt	continuous	DBP	both_sexes		combined_medadj_raw
6942	11773	-2.4561e-02	continuous	30050	both_sexes		irnt	continuous	DBP	both_sexes		combined_raw
6942	11780	-2.3658e-02	continuous	30050	both_sexes		irnt	continuous	LDLC	both_sexes		medadj_irnt
6942	11781	-2.2756e-02	continuous	30050	both_sexes		irnt	continuous	LDLC	both_sexes		medadj_raw
6942	11782	-2.9562e-02	continuous	30050	both_sexes		irnt	continuous	MAP	both_sexes		auto_irnt
6942	11783	-3.7909e-02	continuous	30050	both_sexes		irnt	continuous	MAP	both_sexes		auto_medadj_irnt
6942	11784	-3.6177e-02	continuous	30050	both_sexes		irnt	continuous	MAP	both_sexes		auto_medadj_raw
6942	11785	-2.7899e-02	continuous	30050	both_sexes		irnt	continuous	MAP	both_sexes		auto_raw
6942	11786	-2.8194e-02	continuous	30050	both_sexes		irnt	continuous	MAP	both_sexes		combined_irnt
6942	11787	-3.6612e-02	continuous	30050	both_sexes		irnt	continuous	MAP	both_sexes		combined_medadj_irnt
6942	11788	-3.4831e-02	continuous	30050	both_sexes		irnt	continuous	MAP	both_sexes		combined_medadj_raw
6942	11789	-2.6514e-02	continuous	30050	both_sexes		irnt	continuous	MAP	both_sexes		combined_raw
6942	11792	-3.3145e-03	continuous	30050	both_sexes		irnt	continuous	MAP	both_sexes		manual_medadj_raw
6942	11793	-1.6161e-03	continuous	30050	both_sexes		irnt	continuous	MAP	both_sexes		manual_raw
6942	11796	-9.5102e-02	continuous	30050	both_sexes		irnt	continuous	NAP	both_sexes		irnt
6942	11798	-1.6281e-02	continuous	30050	both_sexes		irnt	continuous	PP	both_sexes		auto_irnt
6942	11799	-2.1012e-02	continuous	30050	both_sexes		irnt	continuous	PP	both_sexes		auto_medadj_irnt
6942	11800	-2.0293e-02	continuous	30050	both_sexes		irnt	continuous	PP	both_sexes		auto_medadj_raw
6942	11801	-1.5765e-02	continuous	30050	both_sexes		irnt	continuous	PP	both_sexes		auto_raw
6942	11802	-1.5359e-02	continuous	30050	both_sexes		irnt	continuous	PP	both_sexes		combined_irnt
6942	11803	-2.0073e-02	continuous	30050	both_sexes		irnt	continuous	PP	both_sexes		combined_medadj_irnt
6942	11804	-1.9335e-02	continuous	30050	both_sexes		irnt	continuous	PP	both_sexes		combined_medadj_raw
6942	11805	-1.4815e-02	continuous	30050	both_sexes		irnt	continuous	PP	both_sexes		combined_raw
6942	11810	-3.6082e-02	continuous	30050	both_sexes		irnt	continuous	SBP	both_sexes		auto_medadj_irnt
6942	11811	-3.3536e-02	continuous	30050	both_sexes		irnt	continuous	SBP	both_sexes		auto_medadj_raw
6942	11812	-2.7269e-02	continuous	30050	both_sexes		irnt	continuous	SBP	both_sexes		combined_irnt
6942	11813	-3.4783e-02	continuous	30050	both_sexes		irnt	continuous	SBP	both_sexes		combined_medadj_irnt
6942	11814	-3.2206e-02	continuous	30050	both_sexes		irnt	continuous	SBP	both_sexes		combined_medadj_raw
6942	11815	-2.4595e-02	continuous	30050	both_sexes		irnt	continuous	SBP	both_sexes		combined_raw
6942	11817	-3.4312e-03	continuous	30050	both_sexes		irnt	continuous	SBP	both_sexes		manual_medadj_raw
6942	11820	1.0068e-01	continuous	30050	both_sexes		irnt	continuous	Smoking	both_sexes		Ever_Never
6942	11823	2.3247e-02	continuous	30050	both_sexes		irnt	continuous	eGFR	both_sexes		irnt
6942	11825	5.3115e-02	continuous	30050	both_sexes		irnt	continuous	eGFRcreacys	both_sexes		irnt
6942	11827	7.3611e-02	continuous	30050	both_sexes		irnt	continuous	eGFRcys	both_sexes		irnt
6942	14250	-6.5302e-02	continuous	30050	both_sexes		irnt	continuous	whr	both_sexes		irnt
6944	13	2.1921e-02	continuous	30060	both_sexes		irnt	categorical	120	both_sexes	1
6944	15	-2.0867e-02	continuous	30060	both_sexes		irnt	categorical	120	both_sexes	9
6944	16	2.2343e-02	continuous	30060	both_sexes		irnt	categorical	670	both_sexes	1
6944	18	-2.0867e-02	continuous	30060	both_sexes		irnt	categorical	670	both_sexes	2
6944	24	-3.2718e-02	continuous	30060	both_sexes		irnt	categorical	680	both_sexes	3
6944	31	-8.0983e-03	continuous	30060	both_sexes		irnt	categorical	1210	both_sexes	1210
6944	32	-1.6836e-02	continuous	30060	both_sexes		irnt	categorical	1418	both_sexes	1
6944	38	2.4129e-03	continuous	30060	both_sexes		irnt	categorical	1428	both_sexes	0
6944	39	1.8655e-03	continuous	30060	both_sexes		irnt	categorical	1428	both_sexes	1
6944	42	-2.2586e-02	continuous	30060	both_sexes		irnt	categorical	1448	both_sexes	1
6944	47	-4.7998e-03	continuous	30060	both_sexes		irnt	categorical	1468	both_sexes	2
6944	49	9.9205e-03	continuous	30060	both_sexes		irnt	categorical	1468	both_sexes	4
6944	55	9.2706e-03	continuous	30060	both_sexes		irnt	categorical	1538	both_sexes	0
6944	56	-2.6155e-02	continuous	30060	both_sexes		irnt	categorical	1538	both_sexes	1
6944	57	8.0972e-03	continuous	30060	both_sexes		irnt	categorical	1538	both_sexes	2
6944	65	-1.6812e-02	continuous	30060	both_sexes		irnt	categorical	1677	both_sexes	1677
6944	66	1.0851e-03	continuous	30060	both_sexes		irnt	categorical	1707	both_sexes	1
6944	67	-1.1792e-04	continuous	30060	both_sexes		irnt	categorical	1707	both_sexes	2
6944	72	1.1013e-02	continuous	30060	both_sexes		irnt	categorical	1747	both_sexes	4
6944	73	-7.4242e-02	continuous	30060	both_sexes		irnt	categorical	1747	both_sexes	5
6944	80	-6.8451e-03	continuous	30060	both_sexes		irnt	categorical	1920	both_sexes	1920
6944	82	8.4212e-03	continuous	30060	both_sexes		irnt	categorical	1940	both_sexes	1940
6944	83	2.1389e-03	continuous	30060	both_sexes		irnt	categorical	1950	both_sexes	1950
6944	85	-3.5120e-03	continuous	30060	both_sexes		irnt	categorical	1970	both_sexes	1970
6944	86	1.0358e-03	continuous	30060	both_sexes		irnt	categorical	1980	both_sexes	1980
6944	89	-3.8501e-03	continuous	30060	both_sexes		irnt	categorical	2010	both_sexes	2010
6944	90	-1.4604e-02	continuous	30060	both_sexes		irnt	categorical	2020	both_sexes	2020
6944	92	-1.2524e-03	continuous	30060	both_sexes		irnt	categorical	2040	both_sexes	2040
6944	95	-2.4913e-02	continuous	30060	both_sexes		irnt	categorical	2129	both_sexes	2129
6944	97	-2.8715e-02	continuous	30060	both_sexes		irnt	categorical	2188	both_sexes	2188
6944	98	-1.0143e-03	continuous	30060	both_sexes		irnt	categorical	2207	both_sexes	2207
6944	103	5.3477e-03	continuous	30060	both_sexes		irnt	categorical	2257	both_sexes	2257
6944	104	-1.6908e-02	continuous	30060	both_sexes		irnt	categorical	2316	both_sexes	2316
6944	105	-1.6989e-02	continuous	30060	both_sexes		irnt	categorical	2335	both_sexes	2335
6944	113	-3.3628e-02	continuous	30060	both_sexes		irnt	categorical	2443	both_sexes	2443
6944	116	-1.4922e-02	continuous	30060	both_sexes		irnt	categorical	2473	both_sexes	2473
6944	149	4.8671e-03	continuous	30060	both_sexes		irnt	categorical	3393	both_sexes	3393
6944	155	-1.1912e-03	continuous	30060	both_sexes		irnt	categorical	3571	both_sexes	3571
6944	157	-1.9095e-02	continuous	30060	both_sexes		irnt	categorical	3606	both_sexes	3606
6944	181	1.4311e-02	continuous	30060	both_sexes		irnt	categorical	4293	both_sexes	3
6944	182	-1.4322e-02	continuous	30060	both_sexes		irnt	categorical	4294	both_sexes	0
6944	200	1.9613e-02	continuous	30060	both_sexes		irnt	categorical	4957	both_sexes	4957
6944	204	1.2953e-02	continuous	30060	both_sexes		irnt	categorical	5001	both_sexes	5001
6944	205	9.4726e-03	continuous	30060	both_sexes		irnt	categorical	5012	both_sexes	5012
6944	235	6.9440e-03	continuous	30060	both_sexes		irnt	categorical	5556	both_sexes	5556
6944	276	-1.3069e-02	continuous	30060	both_sexes		irnt	categorical	6138	both_sexes	100
6944	277	1.4086e-02	continuous	30060	both_sexes		irnt	categorical	6138	both_sexes	2
6944	278	1.3332e-02	continuous	30060	both_sexes		irnt	categorical	6138	both_sexes	3
6944	279	-5.7384e-03	continuous	30060	both_sexes		irnt	categorical	6138	both_sexes	4
6944	280	-5.6302e-04	continuous	30060	both_sexes		irnt	categorical	6138	both_sexes	5
6944	281	1.4379e-02	continuous	30060	both_sexes		irnt	categorical	6138	both_sexes	6
6944	293	2.5860e-02	continuous	30060	both_sexes		irnt	categorical	6141	both_sexes	1
6944	294	-1.1887e-02	continuous	30060	both_sexes		irnt	categorical	6141	both_sexes	2
6944	305	-2.3457e-02	continuous	30060	both_sexes		irnt	categorical	6142	both_sexes	4
6944	307	-1.7595e-03	continuous	30060	both_sexes		irnt	categorical	6142	both_sexes	6
6944	312	-1.9289e-02	continuous	30060	both_sexes		irnt	categorical	6143	both_sexes	3
6944	314	-8.1055e-03	continuous	30060	both_sexes		irnt	categorical	6144	both_sexes	1
6944	318	-3.2823e-03	continuous	30060	both_sexes		irnt	categorical	6144	both_sexes	5
6944	319	-2.1355e-02	continuous	30060	both_sexes		irnt	categorical	6145	both_sexes	1
6944	325	-2.3338e-02	continuous	30060	both_sexes		irnt	categorical	6145	both_sexes	6
6944	345	1.5296e-02	continuous	30060	both_sexes		irnt	categorical	6149	both_sexes	100
6944	347	-9.0707e-03	continuous	30060	both_sexes		irnt	categorical	6149	both_sexes	3
6944	348	-1.4526e-02	continuous	30060	both_sexes		irnt	categorical	6149	both_sexes	4
6944	350	-9.8298e-03	continuous	30060	both_sexes		irnt	categorical	6149	both_sexes	6
6944	352	-2.3723e-03	continuous	30060	both_sexes		irnt	categorical	6150	both_sexes	100
6944	353	-1.4233e-02	continuous	30060	both_sexes		irnt	categorical	6150	both_sexes	2
6944	355	7.2277e-03	continuous	30060	both_sexes		irnt	categorical	6150	both_sexes	4
6944	362	3.0931e-03	continuous	30060	both_sexes		irnt	categorical	6151	both_sexes	7
6944	363	1.1199e-02	continuous	30060	both_sexes		irnt	categorical	6152	both_sexes	100
6944	367	-1.3829e-02	continuous	30060	both_sexes		irnt	categorical	6152	both_sexes	8
6944	376	1.1428e-02	continuous	30060	both_sexes		irnt	categorical	6154	both_sexes	100
6944	377	5.4608e-03	continuous	30060	both_sexes		irnt	categorical	6154	both_sexes	2
6944	378	-1.0984e-02	continuous	30060	both_sexes		irnt	categorical	6154	both_sexes	3
6944	380	-1.9190e-02	continuous	30060	both_sexes		irnt	categorical	6154	both_sexes	5
6944	383	-8.9404e-03	continuous	30060	both_sexes		irnt	categorical	6155	both_sexes	100
6944	407	1.0812e-02	continuous	30060	both_sexes		irnt	categorical	6159	both_sexes	100
6944	413	-9.3205e-03	continuous	30060	both_sexes		irnt	categorical	6159	both_sexes	7
6944	414	-1.6252e-02	continuous	30060	both_sexes		irnt	categorical	6159	both_sexes	8
6944	415	1.7959e-02	continuous	30060	both_sexes		irnt	categorical	6160	both_sexes	1
6944	416	-1.3766e-02	continuous	30060	both_sexes		irnt	categorical	6160	both_sexes	100
6944	419	-3.1326e-04	continuous	30060	both_sexes		irnt	categorical	6160	both_sexes	4
6944	420	6.6276e-03	continuous	30060	both_sexes		irnt	categorical	6160	both_sexes	5
6944	421	2.3990e-02	continuous	30060	both_sexes		irnt	categorical	6162	both_sexes	1
6944	423	7.1267e-03	continuous	30060	both_sexes		irnt	categorical	6162	both_sexes	2
6944	424	-1.3974e-02	continuous	30060	both_sexes		irnt	categorical	6162	both_sexes	3
6944	427	-1.8220e-02	continuous	30060	both_sexes		irnt	categorical	6164	both_sexes	100
6944	428	2.0635e-02	continuous	30060	both_sexes		irnt	categorical	6164	both_sexes	2
6944	431	-6.5635e-03	continuous	30060	both_sexes		irnt	categorical	6164	both_sexes	5
6944	436	1.8681e-02	continuous	30060	both_sexes		irnt	categorical	6179	both_sexes	1
6944	437	-1.1554e-02	continuous	30060	both_sexes		irnt	categorical	6179	both_sexes	100
6944	488	6.2408e-03	continuous	30060	both_sexes		irnt	categorical	20002	both_sexes	1065
6944	492	-1.4070e-02	continuous	30060	both_sexes		irnt	categorical	20002	both_sexes	1074
6944	506	-1.4358e-02	continuous	30060	both_sexes		irnt	categorical	20002	both_sexes	1111
6944	545	-3.3514e-02	continuous	30060	both_sexes		irnt	categorical	20002	both_sexes	1220
6944	550	-2.3371e-03	continuous	30060	both_sexes		irnt	categorical	20002	both_sexes	1226
6944	584	-4.8670e-03	continuous	30060	both_sexes		irnt	categorical	20002	both_sexes	1286
6944	671	-5.6425e-03	continuous	30060	both_sexes		irnt	categorical	20002	both_sexes	1474
6944	877	-1.8704e-02	continuous	30060	both_sexes		irnt	categorical	20003	both_sexes	1140865634
6944	895	4.8121e-03	continuous	30060	both_sexes		irnt	categorical	20003	both_sexes	1140866738
6944	942	7.7503e-03	continuous	30060	both_sexes		irnt	categorical	20003	both_sexes	1140871310
6944	981	-1.0488e-02	continuous	30060	both_sexes		irnt	categorical	20003	both_sexes	1140874420
6944	1040	-4.9295e-03	continuous	30060	both_sexes		irnt	categorical	20003	both_sexes	1140879802
6944	1055	-1.0855e-02	continuous	30060	both_sexes		irnt	categorical	20003	both_sexes	1140881856
6944	1093	-3.8759e-02	continuous	30060	both_sexes		irnt	categorical	20003	both_sexes	1140884600
6944	1179	-1.2634e-02	continuous	30060	both_sexes		irnt	categorical	20003	both_sexes	1140923346
6944	1312	-9.0877e-03	continuous	30060	both_sexes		irnt	categorical	20003	both_sexes	1141176832
6944	1357	-4.4914e-03	continuous	30060	both_sexes		irnt	categorical	20003	both_sexes	1141191044
6944	1368	2.5420e-02	continuous	30060	both_sexes		irnt	categorical	20003	both_sexes	1141194794
6944	1496	-3.5006e-03	continuous	30060	both_sexes		irnt	categorical	20004	both_sexes	1477
6944	1497	2.1867e-02	continuous	30060	both_sexes		irnt	categorical	20004	both_sexes	1478
6944	1498	4.1084e-03	continuous	30060	both_sexes		irnt	categorical	20004	both_sexes	1479
6944	1499	1.1122e-02	continuous	30060	both_sexes		irnt	categorical	20004	both_sexes	1480
6944	1502	-1.4714e-04	continuous	30060	both_sexes		irnt	categorical	20004	both_sexes	1483
6944	1836	5.3178e-03	continuous	30060	both_sexes		irnt	categorical	20107	both_sexes	1
6944	1838	-4.3467e-03	continuous	30060	both_sexes		irnt	categorical	20107	both_sexes	100
6944	1839	-5.1660e-03	continuous	30060	both_sexes		irnt	categorical	20107	both_sexes	101
6944	1844	5.2522e-03	continuous	30060	both_sexes		irnt	categorical	20107	both_sexes	3
6944	1848	-1.2497e-02	continuous	30060	both_sexes		irnt	categorical	20107	both_sexes	9
6944	1861	-1.3953e-03	continuous	30060	both_sexes		irnt	categorical	20110	both_sexes	100
6944	1870	-2.6489e-03	continuous	30060	both_sexes		irnt	categorical	20110	both_sexes	8
6944	1871	-1.6995e-02	continuous	30060	both_sexes		irnt	categorical	20110	both_sexes	9
6944	1872	-5.2734e-03	continuous	30060	both_sexes		irnt	categorical	20111	both_sexes	1
6944	1874	6.9260e-03	continuous	30060	both_sexes		irnt	categorical	20111	both_sexes	100
6944	1875	8.2557e-04	continuous	30060	both_sexes		irnt	categorical	20111	both_sexes	101
6944	1885	-1.5084e-02	continuous	30060	both_sexes		irnt	categorical	20111	both_sexes	9
6944	1985	-1.3793e-02	continuous	30060	both_sexes		irnt	categorical	20116	both_sexes	0
6944	1986	1.5069e-02	continuous	30060	both_sexes		irnt	categorical	20116	both_sexes	1
6944	1987	-8.9382e-04	continuous	30060	both_sexes		irnt	categorical	20116	both_sexes	2
6944	1988	-4.5247e-02	continuous	30060	both_sexes		irnt	categorical	20117	both_sexes	0
6944	1989	-1.8766e-02	continuous	30060	both_sexes		irnt	categorical	20117	both_sexes	1
6944	1990	4.7033e-02	continuous	30060	both_sexes		irnt	categorical	20117	both_sexes	2
6944	2007	1.5338e-02	continuous	30060	both_sexes		irnt	categorical	20160	both_sexes	20160
6944	3330	1.6687e-03	continuous	30060	both_sexes		irnt	categorical	41200	both_sexes	J183
6944	5864	-1.0569e-02	continuous	30060	both_sexes		irnt	categorical	41232	both_sexes	10
6944	5869	-1.7758e-02	continuous	30060	both_sexes		irnt	categorical	41244	both_sexes	100
6944	5878	-1.0898e-02	continuous	30060	both_sexes		irnt	categorical	41245	both_sexes	1040
6944	5879	-1.5682e-02	continuous	30060	both_sexes		irnt	categorical	41245	both_sexes	1070
6944	5891	-1.6429e-02	continuous	30060	both_sexes		irnt	categorical	41245	both_sexes	1280
6944	5933	-1.3983e-02	continuous	30060	both_sexes		irnt	categorical	41246	both_sexes	1160
6944	5950	-2.0109e-02	continuous	30060	both_sexes		irnt	categorical	41246	both_sexes	1480
6944	6001	-1.6356e-02	continuous	30060	both_sexes		irnt	categorical	41247	both_sexes	2000
6944	6009	-1.1451e-02	continuous	30060	both_sexes		irnt	categorical	41248	both_sexes	1000
6944	6040	-8.7747e-03	continuous	30060	both_sexes		irnt	categorical	41249	both_sexes	2002
6944	6058	-1.2128e-02	continuous	30060	both_sexes		irnt	categorical	41250	both_sexes	1000
6944	6068	-8.4220e-03	continuous	30060	both_sexes		irnt	categorical	41251	both_sexes	1000
6944	6157	4.1818e-02	continuous	30060	both_sexes		irnt	continuous	46	both_sexes		irnt
6944	6159	4.1144e-02	continuous	30060	both_sexes		irnt	continuous	47	both_sexes		irnt
6944	6161	-5.9503e-03	continuous	30060	both_sexes		irnt	continuous	48	both_sexes		irnt
6944	6163	-9.4674e-03	continuous	30060	both_sexes		irnt	continuous	49	both_sexes		irnt
6944	6165	1.3658e-02	continuous	30060	both_sexes		irnt	continuous	50	both_sexes		irnt
6944	6167	7.3414e-02	continuous	30060	both_sexes		irnt	continuous	51	both_sexes		irnt
6944	6183	9.4478e-03	continuous	30060	both_sexes		irnt	continuous	102	both_sexes		irnt
6944	6198	-2.8069e-02	continuous	30060	both_sexes		irnt	continuous	400	both_sexes		irnt
6944	6201	-3.2525e-02	continuous	30060	both_sexes		irnt	continuous	404	both_sexes		irnt
6944	6203	-6.8188e-04	continuous	30060	both_sexes		irnt	continuous	699	both_sexes		irnt
6944	6220	3.0972e-03	continuous	30060	both_sexes		irnt	continuous	874	both_sexes		irnt
6944	6269	3.2048e-03	continuous	30060	both_sexes		irnt	continuous	1438	both_sexes		irnt
6944	6273	-4.3701e-05	continuous	30060	both_sexes		irnt	continuous	1488	both_sexes		irnt
6944	6303	-7.7491e-03	continuous	30060	both_sexes		irnt	continuous	2139	both_sexes		irnt
6944	6307	2.4377e-03	continuous	30060	both_sexes		irnt	continuous	2217	both_sexes		irnt
6944	6347	5.6439e-02	continuous	30060	both_sexes		irnt	continuous	3062	both_sexes		irnt
6944	6349	5.1833e-02	continuous	30060	both_sexes		irnt	continuous	3063	both_sexes		irnt
6944	6351	2.3854e-02	continuous	30060	both_sexes		irnt	continuous	3064	both_sexes		irnt
6944	6354	1.1513e-04	continuous	30060	both_sexes		irnt	continuous	3143	both_sexes		irnt
6944	6360	4.0076e-03	continuous	30060	both_sexes		irnt	continuous	3148	both_sexes		irnt
6944	6411	2.2034e-02	continuous	30060	both_sexes		irnt	continuous	4079	both_sexes		irnt
6944	6413	2.0205e-02	continuous	30060	both_sexes		irnt	continuous	4080	both_sexes		irnt
6944	6415	-1.6456e-02	continuous	30060	both_sexes		irnt	continuous	4100	both_sexes		irnt
6944	6417	5.7475e-03	continuous	30060	both_sexes		irnt	continuous	4101	both_sexes		irnt
6944	6419	4.2502e-03	continuous	30060	both_sexes		irnt	continuous	4104	both_sexes		irnt
6944	6421	4.0868e-03	continuous	30060	both_sexes		irnt	continuous	4105	both_sexes		irnt
6944	6423	4.2503e-03	continuous	30060	both_sexes		irnt	continuous	4106	both_sexes		irnt
6944	6427	2.1433e-03	continuous	30060	both_sexes		irnt	continuous	4120	both_sexes		irnt
6944	6429	4.6500e-03	continuous	30060	both_sexes		irnt	continuous	4123	both_sexes		irnt
6944	6431	4.3879e-03	continuous	30060	both_sexes		irnt	continuous	4124	both_sexes		irnt
6944	6433	4.6491e-03	continuous	30060	both_sexes		irnt	continuous	4125	both_sexes		irnt
6944	6435	5.4047e-03	continuous	30060	both_sexes		irnt	continuous	4194	both_sexes		irnt
6944	6437	4.9689e-03	continuous	30060	both_sexes		irnt	continuous	4195	both_sexes		irnt
6944	6495	2.2759e-03	continuous	30060	both_sexes		irnt	continuous	5096	both_sexes		irnt
6944	6497	1.8700e-03	continuous	30060	both_sexes		irnt	continuous	5097	both_sexes		irnt
6944	6499	1.3037e-03	continuous	30060	both_sexes		irnt	continuous	5098	both_sexes		irnt
6944	6501	2.3834e-03	continuous	30060	both_sexes		irnt	continuous	5099	both_sexes		irnt
6944	6535	1.6622e-03	continuous	30060	both_sexes		irnt	continuous	5116	both_sexes		irnt
6944	6543	1.5638e-03	continuous	30060	both_sexes		irnt	continuous	5132	both_sexes		irnt
6944	6545	3.5916e-04	continuous	30060	both_sexes		irnt	continuous	5133	both_sexes		irnt
6944	6547	-1.4083e-04	continuous	30060	both_sexes		irnt	continuous	5134	both_sexes		irnt
6944	6549	1.4298e-03	continuous	30060	both_sexes		irnt	continuous	5135	both_sexes		irnt
6944	6580	9.8526e-03	continuous	30060	both_sexes		irnt	continuous	5257	both_sexes		irnt
6944	6629	-2.1493e-02	continuous	30060	both_sexes		irnt	continuous	20010	both_sexes		irnt
6944	6633	3.7559e-02	continuous	30060	both_sexes		irnt	continuous	20015	both_sexes		irnt
6944	6635	3.1294e-02	continuous	30060	both_sexes		irnt	continuous	20016	both_sexes		irnt
6944	6642	5.5824e-03	continuous	30060	both_sexes		irnt	continuous	20022	both_sexes		irnt
6944	6644	-2.7793e-02	continuous	30060	both_sexes		irnt	continuous	20023	both_sexes		irnt
6944	6664	-3.0406e-03	continuous	30060	both_sexes		irnt	continuous	20153	both_sexes		irnt
6944	6740	-2.7484e-03	continuous	30060	both_sexes		irnt	continuous	21001	both_sexes		irnt
6944	6742	-3.8456e-04	continuous	30060	both_sexes		irnt	continuous	21002	both_sexes		irnt
6944	6829	1.8240e-04	continuous	30060	both_sexes		irnt	continuous	23098	both_sexes		irnt
6944	6831	-6.4638e-03	continuous	30060	both_sexes		irnt	continuous	23099	both_sexes		irnt
6944	6833	-1.1499e-03	continuous	30060	both_sexes		irnt	continuous	23100	both_sexes		irnt
6944	6835	9.0977e-03	continuous	30060	both_sexes		irnt	continuous	23101	both_sexes		irnt
6944	6837	8.8471e-03	continuous	30060	both_sexes		irnt	continuous	23102	both_sexes		irnt
6944	6839	-1.9616e-03	continuous	30060	both_sexes		irnt	continuous	23104	both_sexes		irnt
6944	6841	6.5471e-03	continuous	30060	both_sexes		irnt	continuous	23105	both_sexes		irnt
6944	6843	-4.5400e-03	continuous	30060	both_sexes		irnt	continuous	23106	both_sexes		irnt
6944	6845	1.6219e-02	continuous	30060	both_sexes		irnt	continuous	23107	both_sexes		irnt
6944	6847	1.5747e-02	continuous	30060	both_sexes		irnt	continuous	23108	both_sexes		irnt
6944	6849	-2.5368e-02	continuous	30060	both_sexes		irnt	continuous	23109	both_sexes		irnt
6944	6851	-2.1086e-02	continuous	30060	both_sexes		irnt	continuous	23110	both_sexes		irnt
6944	6853	2.8070e-03	continuous	30060	both_sexes		irnt	continuous	23111	both_sexes		irnt
6944	6855	3.6611e-03	continuous	30060	both_sexes		irnt	continuous	23112	both_sexes		irnt
6944	6857	-4.4723e-03	continuous	30060	both_sexes		irnt	continuous	23113	both_sexes		irnt
6944	6859	-4.3885e-03	continuous	30060	both_sexes		irnt	continuous	23114	both_sexes		irnt
6944	6861	2.5218e-03	continuous	30060	both_sexes		irnt	continuous	23115	both_sexes		irnt
6944	6863	3.7316e-03	continuous	30060	both_sexes		irnt	continuous	23116	both_sexes		irnt
6944	6865	-2.5696e-03	continuous	30060	both_sexes		irnt	continuous	23117	both_sexes		irnt
6944	6867	-2.5864e-03	continuous	30060	both_sexes		irnt	continuous	23118	both_sexes		irnt
6944	6869	-1.4384e-02	continuous	30060	both_sexes		irnt	continuous	23119	both_sexes		irnt
6944	6871	-4.9752e-03	continuous	30060	both_sexes		irnt	continuous	23120	both_sexes		irnt
6944	6873	1.9709e-02	continuous	30060	both_sexes		irnt	continuous	23121	both_sexes		irnt
6944	6875	1.9259e-02	continuous	30060	both_sexes		irnt	continuous	23122	both_sexes		irnt
6944	6877	-1.2738e-02	continuous	30060	both_sexes		irnt	continuous	23123	both_sexes		irnt
6944	6879	-3.3780e-03	continuous	30060	both_sexes		irnt	continuous	23124	both_sexes		irnt
6944	6881	1.4739e-02	continuous	30060	both_sexes		irnt	continuous	23125	both_sexes		irnt
6944	6883	1.4822e-02	continuous	30060	both_sexes		irnt	continuous	23126	both_sexes		irnt
6944	6885	-8.0709e-03	continuous	30060	both_sexes		irnt	continuous	23127	both_sexes		irnt
6944	6887	-1.9703e-03	continuous	30060	both_sexes		irnt	continuous	23128	both_sexes		irnt
6944	6889	1.5532e-02	continuous	30060	both_sexes		irnt	continuous	23129	both_sexes		irnt
6944	6891	1.5507e-02	continuous	30060	both_sexes		irnt	continuous	23130	both_sexes		irnt
6944	6932	-5.6487e-02	continuous	30060	both_sexes		irnt	continuous	30000	both_sexes		irnt
6944	6934	-1.9337e-01	continuous	30060	both_sexes		irnt	continuous	30010	both_sexes		irnt
6944	6936	1.9148e-01	continuous	30060	both_sexes		irnt	continuous	30020	both_sexes		irnt
6944	6938	-1.9607e-01	continuous	30060	both_sexes		irnt	continuous	30030	both_sexes		irnt
6944	6940	4.0437e-04	continuous	30060	both_sexes		irnt	continuous	30040	both_sexes		irnt
6944	6942	4.9148e-01	continuous	30060	both_sexes		irnt	continuous	30050	both_sexes		irnt
6944	6944	1.0000e+00	continuous	30060	both_sexes		irnt	continuous	30060	both_sexes		irnt
6944	6946	-3.6771e-01	continuous	30060	both_sexes		irnt	continuous	30070	both_sexes		irnt
6944	6948	-7.0598e-02	continuous	30060	both_sexes		irnt	continuous	30080	both_sexes		irnt
6944	6950	-1.1054e-01	continuous	30060	both_sexes		irnt	continuous	30090	both_sexes		irnt
6944	6952	-5.1479e-02	continuous	30060	both_sexes		irnt	continuous	30100	both_sexes		irnt
6944	6954	9.1548e-02	continuous	30060	both_sexes		irnt	continuous	30110	both_sexes		irnt
6944	6956	-3.6705e-02	continuous	30060	both_sexes		irnt	continuous	30120	both_sexes		irnt
6944	6958	-3.7335e-03	continuous	30060	both_sexes		irnt	continuous	30130	both_sexes		irnt
6944	6960	-4.5046e-02	continuous	30060	both_sexes		irnt	continuous	30140	both_sexes		irnt
6944	6962	-2.8377e-02	continuous	30060	both_sexes		irnt	continuous	30150	both_sexes		irnt
6944	6966	5.7328e-03	continuous	30060	both_sexes		irnt	continuous	30180	both_sexes		irnt
6944	6968	4.0903e-02	continuous	30060	both_sexes		irnt	continuous	30190	both_sexes		irnt
6944	6970	-6.6405e-03	continuous	30060	both_sexes		irnt	continuous	30200	both_sexes		irnt
6944	6972	-8.4196e-03	continuous	30060	both_sexes		irnt	continuous	30210	both_sexes		irnt
6944	6977	6.1959e-02	continuous	30060	both_sexes		irnt	continuous	30240	both_sexes		irnt
6944	6979	2.2768e-02	continuous	30060	both_sexes		irnt	continuous	30250	both_sexes		irnt
6944	6981	-7.1146e-02	continuous	30060	both_sexes		irnt	continuous	30260	both_sexes		irnt
6944	6983	-1.4337e-02	continuous	30060	both_sexes		irnt	continuous	30270	both_sexes		irnt
6944	6985	-5.5635e-03	continuous	30060	both_sexes		irnt	continuous	30280	both_sexes		irnt
6944	6987	4.4587e-02	continuous	30060	both_sexes		irnt	continuous	30290	both_sexes		irnt
6944	6989	1.4890e-02	continuous	30060	both_sexes		irnt	continuous	30300	both_sexes		irnt
6944	6993	-2.2733e-02	continuous	30060	both_sexes		irnt	continuous	30510	both_sexes		irnt
6944	6995	4.2744e-03	continuous	30060	both_sexes		irnt	continuous	30520	both_sexes		irnt
6944	6997	-6.9950e-03	continuous	30060	both_sexes		irnt	continuous	30530	both_sexes		irnt
6944	7585	-3.0756e-02	continuous	30060	both_sexes		irnt	icd10	E11	both_sexes
6944	7623	-1.7013e-02	continuous	30060	both_sexes		irnt	icd10	E66	both_sexes
6944	7660	-9.5453e-03	continuous	30060	both_sexes		irnt	icd10	F17	both_sexes
6944	7673	-9.4715e-03	continuous	30060	both_sexes		irnt	icd10	F32	both_sexes
6944	7748	-1.0517e-02	continuous	30060	both_sexes		irnt	icd10	G47	both_sexes
6944	7869	-1.5450e-02	continuous	30060	both_sexes		irnt	icd10	I25	both_sexes
6944	7916	-3.0583e-03	continuous	30060	both_sexes		irnt	icd10	I83	both_sexes
6944	7960	-2.2122e-02	continuous	30060	both_sexes		irnt	icd10	J44	both_sexes
6944	7961	-2.0806e-02	continuous	30060	both_sexes		irnt	icd10	J45	both_sexes
6944	8004	-1.0932e-02	continuous	30060	both_sexes		irnt	icd10	K21	both_sexes
6944	8020	-6.0198e-03	continuous	30060	both_sexes		irnt	icd10	K42	both_sexes
6944	8022	-1.7740e-02	continuous	30060	both_sexes		irnt	icd10	K44	both_sexes
6944	8049	-1.9360e-03	continuous	30060	both_sexes		irnt	icd10	K80	both_sexes
6944	8142	-1.1824e-03	continuous	30060	both_sexes		irnt	icd10	M16	both_sexes
6944	8143	-4.6120e-03	continuous	30060	both_sexes		irnt	icd10	M17	both_sexes
6944	8169	-1.5447e-03	continuous	30060	both_sexes		irnt	icd10	M51	both_sexes
6944	8223	-4.2666e-03	continuous	30060	both_sexes		irnt	icd10	N20	both_sexes
6944	8448	-1.6659e-02	continuous	30060	both_sexes		irnt	icd10	R07	both_sexes
6944	8459	-5.7554e-03	continuous	30060	both_sexes		irnt	icd10	R19	both_sexes
6944	9083	-1.2987e-03	continuous	30060	both_sexes		irnt	icd10	Z72	both_sexes
6944	9090	-5.0309e-03	continuous	30060	both_sexes		irnt	icd10	Z82	both_sexes
6944	9094	-1.5882e-02	continuous	30060	both_sexes		irnt	icd10	Z86	both_sexes
6944	9096	-1.0148e-02	continuous	30060	both_sexes		irnt	icd10	Z88	both_sexes
6944	9103	-1.5428e-02	continuous	30060	both_sexes		irnt	icd10	Z95	both_sexes
6944	9649	1.0862e-02	continuous	30060	both_sexes		irnt	prescriptions	amlodipine	both_sexes
6944	9667	1.8408e-02	continuous	30060	both_sexes		irnt	prescriptions	bendroflumethiazide	both_sexes
6944	9701	6.1541e-03	continuous	30060	both_sexes		irnt	prescriptions	citalopram	both_sexes
6944	9702	5.5958e-03	continuous	30060	both_sexes		irnt	prescriptions	clarithromycin	both_sexes
6944	9770	-1.5190e-03	continuous	30060	both_sexes		irnt	prescriptions	gabapentin	both_sexes
6944	9773	-1.0209e-02	continuous	30060	both_sexes		irnt	prescriptions	gliclazide	both_sexes
6944	9801	7.0391e-04	continuous	30060	both_sexes		irnt	prescriptions	latanoprost	both_sexes
6944	9816	8.2065e-03	continuous	30060	both_sexes		irnt	prescriptions	mebeverine	both_sexes
6944	9821	-1.2455e-02	continuous	30060	both_sexes		irnt	prescriptions	metformin	both_sexes
6944	9849	-7.9257e-03	continuous	30060	both_sexes		irnt	prescriptions	orlistat	both_sexes
6944	9853	-1.6812e-03	continuous	30060	both_sexes		irnt	prescriptions	paracetamol	both_sexes
6944	9909	-2.0902e-03	continuous	30060	both_sexes		irnt	prescriptions	tramadol	both_sexes
6944	9921	7.4206e-03	continuous	30060	both_sexes		irnt	prescriptions	zopiclone	both_sexes
6944	9924	1.1202e-02	continuous	30060	both_sexes		irnt	prescriptions	ACE inhibitor|anti-hypertensive	both_sexes
6944	9929	7.7833e-03	continuous	30060	both_sexes		irnt	prescriptions	GABA agonist|sedative	both_sexes
6944	9971	-1.5190e-03	continuous	30060	both_sexes		irnt	prescriptions	anticonvulsant|voltage-gated calcium channel inhibitor|neuropathy	both_sexes
6944	9973	-1.6812e-03	continuous	30060	both_sexes		irnt	prescriptions	antipyretic	both_sexes
6944	9975	8.2224e-03	continuous	30060	both_sexes		irnt	prescriptions	antispasmodic	both_sexes
6944	9982	7.2628e-03	continuous	30060	both_sexes		irnt	prescriptions	beta-lactam antibiotic|beta-lactamase inhibitor|antibiotic	both_sexes
6944	9987	-1.2455e-02	continuous	30060	both_sexes		irnt	prescriptions	biguanides|diabetes	both_sexes
6944	9990	1.1576e-02	continuous	30060	both_sexes		irnt	prescriptions	calcium channel blocker|dihydropyridine|anti-hypertensive	both_sexes
6944	10018	-7.9257e-03	continuous	30060	both_sexes		irnt	prescriptions	lipase inhibitor|obesity	both_sexes
6944	10039	-2.0902e-03	continuous	30060	both_sexes		irnt	prescriptions	opioid analgesic|selective serotonin re-uptake inhibitor|norepinephrine re-uptake inhibitor	both_sexes
6944	10058	8.0331e-03	continuous	30060	both_sexes		irnt	prescriptions	selective serotonin re-uptake inhibitor|SSRI	both_sexes
6944	10065	-1.0670e-02	continuous	30060	both_sexes		irnt	prescriptions	sulfonylurea|diabetes	both_sexes
6944	10068	1.7990e-02	continuous	30060	both_sexes		irnt	prescriptions	thiazide diuretic|diuretic	both_sexes
6944	10435	-3.0455e-02	continuous	30060	both_sexes		irnt	phecode	250	both_sexes
6944	10439	-3.0769e-02	continuous	30060	both_sexes		irnt	phecode	250.2	both_sexes
6944	10510	-1.7211e-02	continuous	30060	both_sexes		irnt	phecode	272	both_sexes
6944	10556	9.3640e-03	continuous	30060	both_sexes		irnt	phecode	317	both_sexes
6944	10558	-8.9999e-03	continuous	30060	both_sexes		irnt	phecode	318	both_sexes
6944	10580	-1.0517e-02	continuous	30060	both_sexes		irnt	phecode	327	both_sexes
6944	10588	-9.3799e-03	continuous	30060	both_sexes		irnt	phecode	306	both_sexes
6944	10634	-1.1430e-02	continuous	30060	both_sexes		irnt	phecode	327.3	both_sexes
6944	10785	-9.3687e-03	continuous	30060	both_sexes		irnt	phecode	401.1	both_sexes
6944	10786	-9.5209e-03	continuous	30060	both_sexes		irnt	phecode	401	both_sexes
6944	10792	-1.6816e-02	continuous	30060	both_sexes		irnt	phecode	411	both_sexes
6944	10797	-1.2388e-02	continuous	30060	both_sexes		irnt	phecode	411.4	both_sexes
6944	10798	-1.5633e-02	continuous	30060	both_sexes		irnt	phecode	411.8	both_sexes
6944	10849	-2.0236e-02	continuous	30060	both_sexes		irnt	phecode	459	both_sexes
6944	10888	-2.0308e-03	continuous	30060	both_sexes		irnt	phecode	454.1	both_sexes
6944	10892	-1.3112e-02	continuous	30060	both_sexes		irnt	phecode	530	both_sexes
6944	10929	-2.2917e-02	continuous	30060	both_sexes		irnt	phecode	496.2	both_sexes
6944	10931	-2.2982e-02	continuous	30060	both_sexes		irnt	phecode	496.21	both_sexes
6944	10952	-2.0809e-02	continuous	30060	both_sexes		irnt	phecode	714	both_sexes
6944	10999	-1.2310e-02	continuous	30060	both_sexes		irnt	phecode	530.1	both_sexes
6944	11000	-1.1473e-02	continuous	30060	both_sexes		irnt	phecode	530.11	both_sexes
6944	11018	-6.5975e-03	continuous	30060	both_sexes		irnt	phecode	785	both_sexes
6944	11025	-1.5908e-02	continuous	30060	both_sexes		irnt	phecode	550	both_sexes
6944	11027	-6.5811e-03	continuous	30060	both_sexes		irnt	phecode	550.4	both_sexes
6944	11029	-1.7958e-02	continuous	30060	both_sexes		irnt	phecode	550.2	both_sexes
6944	11039	-1.2342e-02	continuous	30060	both_sexes		irnt	phecode	558	both_sexes
6944	11074	-1.8763e-03	continuous	30060	both_sexes		irnt	phecode	574.1	both_sexes
6944	11167	-8.1117e-03	continuous	30060	both_sexes		irnt	phecode	716	both_sexes
6944	11168	-8.0702e-03	continuous	30060	both_sexes		irnt	phecode	716.9	both_sexes
6944	11183	-2.2493e-03	continuous	30060	both_sexes		irnt	phecode	716.2	both_sexes
6944	11184	-9.5990e-03	continuous	30060	both_sexes		irnt	phecode	740	both_sexes
6944	11200	2.2195e-03	continuous	30060	both_sexes		irnt	phecode	835	both_sexes
6944	11263	-1.3214e-02	continuous	30060	both_sexes		irnt	phecode	760	both_sexes
6944	11329	-6.0864e-03	continuous	30060	both_sexes		irnt	phecode	594	both_sexes
6944	11330	-5.0625e-03	continuous	30060	both_sexes		irnt	phecode	594.1	both_sexes
6944	11561	-1.6567e-02	continuous	30060	both_sexes		irnt	phecode	418	both_sexes
6944	11697	-7.3098e-03	continuous	30060	both_sexes		irnt	phecode	960	both_sexes
6944	11698	-6.3750e-03	continuous	30060	both_sexes		irnt	phecode	960.2	both_sexes
6944	11766	8.7208e-02	continuous	30060	both_sexes		irnt	continuous	AG	both_sexes		irnt
6944	11768	2.0763e-02	continuous	30060	both_sexes		irnt	continuous	DBP	both_sexes		auto_medadj_irnt
6944	11769	2.0654e-02	continuous	30060	both_sexes		irnt	continuous	DBP	both_sexes		auto_medadj_raw
6944	11770	2.3961e-02	continuous	30060	both_sexes		irnt	continuous	DBP	both_sexes		combined_irnt
6944	11771	2.2646e-02	continuous	30060	both_sexes		irnt	continuous	DBP	both_sexes		combined_medadj_irnt
6944	11772	2.2524e-02	continuous	30060	both_sexes		irnt	continuous	DBP	both_sexes		combined_medadj_raw
6944	11773	2.3685e-02	continuous	30060	both_sexes		irnt	continuous	DBP	both_sexes		combined_raw
6944	11780	1.9190e-02	continuous	30060	both_sexes		irnt	continuous	LDLC	both_sexes		medadj_irnt
6944	11781	1.7691e-02	continuous	30060	both_sexes		irnt	continuous	LDLC	both_sexes		medadj_raw
6944	11782	2.2694e-02	continuous	30060	both_sexes		irnt	continuous	MAP	both_sexes		auto_irnt
6944	11783	2.1149e-02	continuous	30060	both_sexes		irnt	continuous	MAP	both_sexes		auto_medadj_irnt
6944	11784	2.1209e-02	continuous	30060	both_sexes		irnt	continuous	MAP	both_sexes		auto_medadj_raw
6944	11785	2.2536e-02	continuous	30060	both_sexes		irnt	continuous	MAP	both_sexes		auto_raw
6944	11786	2.4583e-02	continuous	30060	both_sexes		irnt	continuous	MAP	both_sexes		combined_irnt
6944	11787	2.3035e-02	continuous	30060	both_sexes		irnt	continuous	MAP	both_sexes		combined_medadj_irnt
6944	11788	2.3063e-02	continuous	30060	both_sexes		irnt	continuous	MAP	both_sexes		combined_medadj_raw
6944	11789	2.4408e-02	continuous	30060	both_sexes		irnt	continuous	MAP	both_sexes		combined_raw
6944	11792	8.5561e-03	continuous	30060	both_sexes		irnt	continuous	MAP	both_sexes		manual_medadj_raw
6944	11793	8.3687e-03	continuous	30060	both_sexes		irnt	continuous	MAP	both_sexes		manual_raw
6944	11796	-7.7943e-02	continuous	30060	both_sexes		irnt	continuous	NAP	both_sexes		irnt
6944	11798	1.1575e-02	continuous	30060	both_sexes		irnt	continuous	PP	both_sexes		auto_irnt
6944	11799	1.1558e-02	continuous	30060	both_sexes		irnt	continuous	PP	both_sexes		auto_medadj_irnt
6944	11800	1.0755e-02	continuous	30060	both_sexes		irnt	continuous	PP	both_sexes		auto_medadj_raw
6944	11801	1.0501e-02	continuous	30060	both_sexes		irnt	continuous	PP	both_sexes		auto_raw
6944	11802	1.2314e-02	continuous	30060	both_sexes		irnt	continuous	PP	both_sexes		combined_irnt
6944	11803	1.2355e-02	continuous	30060	both_sexes		irnt	continuous	PP	both_sexes		combined_medadj_irnt
6944	11804	1.1519e-02	continuous	30060	both_sexes		irnt	continuous	PP	both_sexes		combined_medadj_raw
6944	11805	1.1201e-02	continuous	30060	both_sexes		irnt	continuous	PP	both_sexes		combined_raw
6944	11810	1.9111e-02	continuous	30060	both_sexes		irnt	continuous	SBP	both_sexes		auto_medadj_irnt
6944	11811	1.9153e-02	continuous	30060	both_sexes		irnt	continuous	SBP	both_sexes		auto_medadj_raw
6944	11812	2.1855e-02	continuous	30060	both_sexes		irnt	continuous	SBP	both_sexes		combined_irnt
6944	11813	2.0758e-02	continuous	30060	both_sexes		irnt	continuous	SBP	both_sexes		combined_medadj_irnt
6944	11814	2.0753e-02	continuous	30060	both_sexes		irnt	continuous	SBP	both_sexes		combined_medadj_raw
6944	11815	2.1488e-02	continuous	30060	both_sexes		irnt	continuous	SBP	both_sexes		combined_raw
6944	11817	7.5671e-03	continuous	30060	both_sexes		irnt	continuous	SBP	both_sexes		manual_medadj_raw
6944	11820	1.3793e-02	continuous	30060	both_sexes		irnt	continuous	Smoking	both_sexes		Ever_Never
6944	11823	8.9822e-03	continuous	30060	both_sexes		irnt	continuous	eGFR	both_sexes		irnt
6944	11825	1.9330e-02	continuous	30060	both_sexes		irnt	continuous	eGFRcreacys	both_sexes		irnt
6944	11827	2.7240e-02	continuous	30060	both_sexes		irnt	continuous	eGFRcys	both_sexes		irnt
6944	14250	4.6571e-03	continuous	30060	both_sexes		irnt	continuous	whr	both_sexes		irnt
6946	13	-2.0784e-02	continuous	30070	both_sexes		irnt	categorical	120	both_sexes	1
6946	15	2.1309e-02	continuous	30070	both_sexes		irnt	categorical	120	both_sexes	9
6946	16	-4.4450e-02	continuous	30070	both_sexes		irnt	categorical	670	both_sexes	1
6946	18	4.1567e-02	continuous	30070	both_sexes		irnt	categorical	670	both_sexes	2
6946	24	7.2766e-02	continuous	30070	both_sexes		irnt	categorical	680	both_sexes	3
6946	31	-5.4753e-03	continuous	30070	both_sexes		irnt	categorical	1210	both_sexes	1210
6946	32	4.5680e-02	continuous	30070	both_sexes		irnt	categorical	1418	both_sexes	1
6946	38	-1.8531e-02	continuous	30070	both_sexes		irnt	categorical	1428	both_sexes	0
6946	39	3.7153e-02	continuous	30070	both_sexes		irnt	categorical	1428	both_sexes	1
6946	42	5.2642e-02	continuous	30070	both_sexes		irnt	categorical	1448	both_sexes	1
6946	47	1.0646e-02	continuous	30070	both_sexes		irnt	categorical	1468	both_sexes	2
6946	49	-2.1789e-02	continuous	30070	both_sexes		irnt	categorical	1468	both_sexes	4
6946	55	-1.9279e-02	continuous	30070	both_sexes		irnt	categorical	1538	both_sexes	0
6946	56	5.2217e-02	continuous	30070	both_sexes		irnt	categorical	1538	both_sexes	1
6946	57	-1.5327e-02	continuous	30070	both_sexes		irnt	categorical	1538	both_sexes	2
6946	65	9.8313e-03	continuous	30070	both_sexes		irnt	categorical	1677	both_sexes	1677
6946	66	-3.6723e-03	continuous	30070	both_sexes		irnt	categorical	1707	both_sexes	1
6946	67	1.4139e-03	continuous	30070	both_sexes		irnt	categorical	1707	both_sexes	2
6946	72	-9.9137e-03	continuous	30070	both_sexes		irnt	categorical	1747	both_sexes	4
6946	73	5.5069e-02	continuous	30070	both_sexes		irnt	categorical	1747	both_sexes	5
6946	80	2.2802e-02	continuous	30070	both_sexes		irnt	categorical	1920	both_sexes	1920
6946	82	1.3217e-04	continuous	30070	both_sexes		irnt	categorical	1940	both_sexes	1940
6946	83	-4.0348e-03	continuous	30070	both_sexes		irnt	categorical	1950	both_sexes	1950
6946	85	-1.9226e-03	continuous	30070	both_sexes		irnt	categorical	1970	both_sexes	1970
6946	86	-9.3815e-03	continuous	30070	both_sexes		irnt	categorical	1980	both_sexes	1980
6946	89	4.2296e-03	continuous	30070	both_sexes		irnt	categorical	2010	both_sexes	2010
6946	90	3.6787e-02	continuous	30070	both_sexes		irnt	categorical	2020	both_sexes	2020
6946	92	8.0754e-03	continuous	30070	both_sexes		irnt	categorical	2040	both_sexes	2040
6946	95	2.5945e-02	continuous	30070	both_sexes		irnt	categorical	2129	both_sexes	2129
6946	97	8.2231e-02	continuous	30070	both_sexes		irnt	categorical	2188	both_sexes	2188
6946	98	7.5078e-04	continuous	30070	both_sexes		irnt	categorical	2207	both_sexes	2207
6946	103	-1.4519e-04	continuous	30070	both_sexes		irnt	categorical	2257	both_sexes	2257
6946	104	6.6058e-02	continuous	30070	both_sexes		irnt	categorical	2316	both_sexes	2316
6946	105	3.9766e-02	continuous	30070	both_sexes		irnt	categorical	2335	both_sexes	2335
6946	113	4.6982e-02	continuous	30070	both_sexes		irnt	categorical	2443	both_sexes	2443
6946	116	6.2700e-02	continuous	30070	both_sexes		irnt	categorical	2473	both_sexes	2473
6946	149	5.6312e-03	continuous	30070	both_sexes		irnt	categorical	3393	both_sexes	3393
6946	155	1.1999e-02	continuous	30070	both_sexes		irnt	categorical	3571	both_sexes	3571
6946	157	4.3824e-02	continuous	30070	both_sexes		irnt	categorical	3606	both_sexes	3606
6946	181	-1.1292e-02	continuous	30070	both_sexes		irnt	categorical	4293	both_sexes	3
6946	182	1.1282e-02	continuous	30070	both_sexes		irnt	categorical	4294	both_sexes	0
6946	200	-1.8414e-02	continuous	30070	both_sexes		irnt	categorical	4957	both_sexes	4957
6946	204	-9.6956e-03	continuous	30070	both_sexes		irnt	categorical	5001	both_sexes	5001
6946	205	-8.5478e-03	continuous	30070	both_sexes		irnt	categorical	5012	both_sexes	5012
6946	235	-9.9357e-03	continuous	30070	both_sexes		irnt	categorical	5556	both_sexes	5556
6946	276	3.3679e-02	continuous	30070	both_sexes		irnt	categorical	6138	both_sexes	100
6946	277	-2.0268e-02	continuous	30070	both_sexes		irnt	categorical	6138	both_sexes	2
6946	278	-1.9435e-02	continuous	30070	both_sexes		irnt	categorical	6138	both_sexes	3
6946	279	4.2277e-03	continuous	30070	both_sexes		irnt	categorical	6138	both_sexes	4
6946	280	2.6661e-03	continuous	30070	both_sexes		irnt	categorical	6138	both_sexes	5
6946	281	-1.8894e-02	continuous	30070	both_sexes		irnt	categorical	6138	both_sexes	6
6946	293	-5.0536e-02	continuous	30070	both_sexes		irnt	categorical	6141	both_sexes	1
6946	294	-3.5284e-03	continuous	30070	both_sexes		irnt	categorical	6141	both_sexes	2
6946	305	7.1405e-02	continuous	30070	both_sexes		irnt	categorical	6142	both_sexes	4
6946	307	5.3926e-04	continuous	30070	both_sexes		irnt	categorical	6142	both_sexes	6
6946	312	1.5803e-02	continuous	30070	both_sexes		irnt	categorical	6143	both_sexes	3
6946	314	6.0852e-03	continuous	30070	both_sexes		irnt	categorical	6144	both_sexes	1
6946	318	8.2779e-03	continuous	30070	both_sexes		irnt	categorical	6144	both_sexes	5
6946	319	6.5865e-02	continuous	30070	both_sexes		irnt	categorical	6145	both_sexes	1
6946	325	4.7029e-02	continuous	30070	both_sexes		irnt	categorical	6145	both_sexes	6
6946	345	-3.0716e-02	continuous	30070	both_sexes		irnt	categorical	6149	both_sexes	100
6946	347	1.6505e-03	continuous	30070	both_sexes		irnt	categorical	6149	both_sexes	3
6946	348	2.5698e-02	continuous	30070	both_sexes		irnt	categorical	6149	both_sexes	4
6946	350	3.8730e-02	continuous	30070	both_sexes		irnt	categorical	6149	both_sexes	6
6946	352	-2.9815e-02	continuous	30070	both_sexes		irnt	categorical	6150	both_sexes	100
6946	353	3.0873e-02	continuous	30070	both_sexes		irnt	categorical	6150	both_sexes	2
6946	355	2.3131e-02	continuous	30070	both_sexes		irnt	categorical	6150	both_sexes	4
6946	362	5.4695e-03	continuous	30070	both_sexes		irnt	categorical	6151	both_sexes	7
6946	363	-1.8061e-02	continuous	30070	both_sexes		irnt	categorical	6152	both_sexes	100
6946	367	2.7928e-02	continuous	30070	both_sexes		irnt	categorical	6152	both_sexes	8
6946	376	-2.7950e-02	continuous	30070	both_sexes		irnt	categorical	6154	both_sexes	100
6946	377	-1.0509e-02	continuous	30070	both_sexes		irnt	categorical	6154	both_sexes	2
6946	378	1.7637e-02	continuous	30070	both_sexes		irnt	categorical	6154	both_sexes	3
6946	380	4.6979e-02	continuous	30070	both_sexes		irnt	categorical	6154	both_sexes	5
6946	383	1.6989e-02	continuous	30070	both_sexes		irnt	categorical	6155	both_sexes	100
6946	407	-2.5341e-02	continuous	30070	both_sexes		irnt	categorical	6159	both_sexes	100
6946	413	3.1945e-02	continuous	30070	both_sexes		irnt	categorical	6159	both_sexes	7
6946	414	3.5427e-02	continuous	30070	both_sexes		irnt	categorical	6159	both_sexes	8
6946	415	-3.9877e-02	continuous	30070	both_sexes		irnt	categorical	6160	both_sexes	1
6946	416	2.7565e-02	continuous	30070	both_sexes		irnt	categorical	6160	both_sexes	100
6946	419	-3.2394e-03	continuous	30070	both_sexes		irnt	categorical	6160	both_sexes	4
6946	420	-9.5158e-03	continuous	30070	both_sexes		irnt	categorical	6160	both_sexes	5
6946	421	-3.5519e-02	continuous	30070	both_sexes		irnt	categorical	6162	both_sexes	1
6946	423	-1.8809e-02	continuous	30070	both_sexes		irnt	categorical	6162	both_sexes	2
6946	424	2.7920e-02	continuous	30070	both_sexes		irnt	categorical	6162	both_sexes	3
6946	427	5.9393e-02	continuous	30070	both_sexes		irnt	categorical	6164	both_sexes	100
6946	428	-4.8400e-02	continuous	30070	both_sexes		irnt	categorical	6164	both_sexes	2
6946	431	-2.2353e-02	continuous	30070	both_sexes		irnt	categorical	6164	both_sexes	5
6946	436	-3.9108e-02	continuous	30070	both_sexes		irnt	categorical	6179	both_sexes	1
6946	437	2.9032e-02	continuous	30070	both_sexes		irnt	categorical	6179	both_sexes	100
6946	488	2.4079e-02	continuous	30070	both_sexes		irnt	categorical	20002	both_sexes	1065
6946	492	3.1246e-02	continuous	30070	both_sexes		irnt	categorical	20002	both_sexes	1074
6946	506	2.8131e-02	continuous	30070	both_sexes		irnt	categorical	20002	both_sexes	1111
6946	545	4.5145e-02	continuous	30070	both_sexes		irnt	categorical	20002	both_sexes	1220
6946	550	1.3792e-02	continuous	30070	both_sexes		irnt	categorical	20002	both_sexes	1226
6946	584	2.1943e-02	continuous	30070	both_sexes		irnt	categorical	20002	both_sexes	1286
6946	671	1.5767e-02	continuous	30070	both_sexes		irnt	categorical	20002	both_sexes	1474
6946	877	4.7853e-02	continuous	30070	both_sexes		irnt	categorical	20003	both_sexes	1140865634
6946	895	9.4800e-03	continuous	30070	both_sexes		irnt	categorical	20003	both_sexes	1140866738
6946	942	-8.0564e-03	continuous	30070	both_sexes		irnt	categorical	20003	both_sexes	1140871310
6946	981	3.4140e-02	continuous	30070	both_sexes		irnt	categorical	20003	both_sexes	1140874420
6946	1040	2.5247e-02	continuous	30070	both_sexes		irnt	categorical	20003	both_sexes	1140879802
6946	1055	2.4446e-02	continuous	30070	both_sexes		irnt	categorical	20003	both_sexes	1140881856
6946	1093	5.0793e-02	continuous	30070	both_sexes		irnt	categorical	20003	both_sexes	1140884600
6946	1179	2.4505e-02	continuous	30070	both_sexes		irnt	categorical	20003	both_sexes	1140923346
6946	1312	2.5323e-02	continuous	30070	both_sexes		irnt	categorical	20003	both_sexes	1141176832
6946	1357	1.5232e-02	continuous	30070	both_sexes		irnt	categorical	20003	both_sexes	1141191044
6946	1368	-2.5654e-03	continuous	30070	both_sexes		irnt	categorical	20003	both_sexes	1141194794
6946	1496	2.0558e-03	continuous	30070	both_sexes		irnt	categorical	20004	both_sexes	1477
6946	1497	-7.8694e-03	continuous	30070	both_sexes		irnt	categorical	20004	both_sexes	1478
6946	1498	-2.1357e-03	continuous	30070	both_sexes		irnt	categorical	20004	both_sexes	1479
6946	1499	-9.9730e-03	continuous	30070	both_sexes		irnt	categorical	20004	both_sexes	1480
6946	1502	-2.6333e-03	continuous	30070	both_sexes		irnt	categorical	20004	both_sexes	1483
6946	1836	-7.7827e-05	continuous	30070	both_sexes		irnt	categorical	20107	both_sexes	1
6946	1838	2.6476e-03	continuous	30070	both_sexes		irnt	categorical	20107	both_sexes	100
6946	1839	2.7029e-03	continuous	30070	both_sexes		irnt	categorical	20107	both_sexes	101
6946	1844	-9.1935e-04	continuous	30070	both_sexes		irnt	categorical	20107	both_sexes	3
6946	1848	1.1471e-02	continuous	30070	both_sexes		irnt	categorical	20107	both_sexes	9
6946	1861	-1.8187e-03	continuous	30070	both_sexes		irnt	categorical	20110	both_sexes	100
6946	1870	1.9985e-03	continuous	30070	both_sexes		irnt	categorical	20110	both_sexes	8
6946	1871	1.9104e-02	continuous	30070	both_sexes		irnt	categorical	20110	both_sexes	9
6946	1872	8.6953e-03	continuous	30070	both_sexes		irnt	categorical	20111	both_sexes	1
6946	1874	-9.3703e-03	continuous	30070	both_sexes		irnt	categorical	20111	both_sexes	100
6946	1875	-3.5190e-03	continuous	30070	both_sexes		irnt	categorical	20111	both_sexes	101
6946	1885	1.9159e-02	continuous	30070	both_sexes		irnt	categorical	20111	both_sexes	9
6946	1985	-1.0864e-02	continuous	30070	both_sexes		irnt	categorical	20116	both_sexes	0
6946	1986	-3.2763e-02	continuous	30070	both_sexes		irnt	categorical	20116	both_sexes	1
6946	1987	6.8287e-02	continuous	30070	both_sexes		irnt	categorical	20116	both_sexes	2
6946	1988	4.8322e-02	continuous	30070	both_sexes		irnt	categorical	20117	both_sexes	0
6946	1989	3.6235e-02	continuous	30070	both_sexes		irnt	categorical	20117	both_sexes	1
6946	1990	-6.1399e-02	continuous	30070	both_sexes		irnt	categorical	20117	both_sexes	2
6946	2007	-1.4723e-03	continuous	30070	both_sexes		irnt	categorical	20160	both_sexes	20160
6946	3330	1.1540e-02	continuous	30070	both_sexes		irnt	categorical	41200	both_sexes	J183
6946	5864	2.6732e-02	continuous	30070	both_sexes		irnt	categorical	41232	both_sexes	10
6946	5869	5.2360e-02	continuous	30070	both_sexes		irnt	categorical	41244	both_sexes	100
6946	5878	2.1117e-02	continuous	30070	both_sexes		irnt	categorical	41245	both_sexes	1040
6946	5879	4.1080e-02	continuous	30070	both_sexes		irnt	categorical	41245	both_sexes	1070
6946	5891	4.6855e-02	continuous	30070	both_sexes		irnt	categorical	41245	both_sexes	1280
6946	5933	4.4421e-02	continuous	30070	both_sexes		irnt	categorical	41246	both_sexes	1160
6946	5950	4.8579e-02	continuous	30070	both_sexes		irnt	categorical	41246	both_sexes	1480
6946	6001	3.1726e-02	continuous	30070	both_sexes		irnt	categorical	41247	both_sexes	2000
6946	6009	3.8583e-02	continuous	30070	both_sexes		irnt	categorical	41248	both_sexes	1000
6946	6040	4.5605e-02	continuous	30070	both_sexes		irnt	categorical	41249	both_sexes	2002
6946	6058	3.6368e-02	continuous	30070	both_sexes		irnt	categorical	41250	both_sexes	1000
6946	6068	3.7073e-02	continuous	30070	both_sexes		irnt	categorical	41251	both_sexes	1000
6946	6157	-5.3128e-02	continuous	30070	both_sexes		irnt	continuous	46	both_sexes		irnt
6946	6159	-5.2963e-02	continuous	30070	both_sexes		irnt	continuous	47	both_sexes		irnt
6946	6161	8.7351e-02	continuous	30070	both_sexes		irnt	continuous	48	both_sexes		irnt
6946	6163	8.0510e-02	continuous	30070	both_sexes		irnt	continuous	49	both_sexes		irnt
6946	6165	-1.2659e-02	continuous	30070	both_sexes		irnt	continuous	50	both_sexes		irnt
6946	6167	-2.9712e-02	continuous	30070	both_sexes		irnt	continuous	51	both_sexes		irnt
6946	6183	3.5915e-02	continuous	30070	both_sexes		irnt	continuous	102	both_sexes		irnt
6946	6198	2.2585e-02	continuous	30070	both_sexes		irnt	continuous	400	both_sexes		irnt
6946	6201	3.8087e-02	continuous	30070	both_sexes		irnt	continuous	404	both_sexes		irnt
6946	6203	7.6047e-04	continuous	30070	both_sexes		irnt	continuous	699	both_sexes		irnt
6946	6220	-7.7656e-03	continuous	30070	both_sexes		irnt	continuous	874	both_sexes		irnt
6946	6269	2.4718e-03	continuous	30070	both_sexes		irnt	continuous	1438	both_sexes		irnt
6946	6273	1.1941e-02	continuous	30070	both_sexes		irnt	continuous	1488	both_sexes		irnt
6946	6303	-6.6331e-03	continuous	30070	both_sexes		irnt	continuous	2139	both_sexes		irnt
6946	6307	-2.9140e-03	continuous	30070	both_sexes		irnt	continuous	2217	both_sexes		irnt
6946	6347	-7.2981e-02	continuous	30070	both_sexes		irnt	continuous	3062	both_sexes		irnt
6946	6349	-7.6201e-02	continuous	30070	both_sexes		irnt	continuous	3063	both_sexes		irnt
6946	6351	-4.9539e-02	continuous	30070	both_sexes		irnt	continuous	3064	both_sexes		irnt
6946	6354	4.8015e-02	continuous	30070	both_sexes		irnt	continuous	3143	both_sexes		irnt
6946	6360	-1.4231e-02	continuous	30070	both_sexes		irnt	continuous	3148	both_sexes		irnt
6946	6411	5.4221e-03	continuous	30070	both_sexes		irnt	continuous	4079	both_sexes		irnt
6946	6413	-1.2250e-03	continuous	30070	both_sexes		irnt	continuous	4080	both_sexes		irnt
6946	6415	4.4567e-02	continuous	30070	both_sexes		irnt	continuous	4100	both_sexes		irnt
6946	6417	3.1938e-03	continuous	30070	both_sexes		irnt	continuous	4101	both_sexes		irnt
6946	6419	-5.4406e-03	continuous	30070	both_sexes		irnt	continuous	4104	both_sexes		irnt
6946	6421	-5.2567e-03	continuous	30070	both_sexes		irnt	continuous	4105	both_sexes		irnt
6946	6423	-5.4408e-03	continuous	30070	both_sexes		irnt	continuous	4106	both_sexes		irnt
6946	6427	4.3987e-03	continuous	30070	both_sexes		irnt	continuous	4120	both_sexes		irnt
6946	6429	-4.9586e-03	continuous	30070	both_sexes		irnt	continuous	4123	both_sexes		irnt
6946	6431	-4.8036e-03	continuous	30070	both_sexes		irnt	continuous	4124	both_sexes		irnt
6946	6433	-4.9581e-03	continuous	30070	both_sexes		irnt	continuous	4125	both_sexes		irnt
6946	6435	1.9208e-02	continuous	30070	both_sexes		irnt	continuous	4194	both_sexes		irnt
6946	6437	-1.4976e-02	continuous	30070	both_sexes		irnt	continuous	4195	both_sexes		irnt
6946	6495	-1.2791e-03	continuous	30070	both_sexes		irnt	continuous	5096	both_sexes		irnt
6946	6497	-5.2881e-04	continuous	30070	both_sexes		irnt	continuous	5097	both_sexes		irnt
6946	6499	-7.9963e-04	continuous	30070	both_sexes		irnt	continuous	5098	both_sexes		irnt
6946	6501	-1.7899e-03	continuous	30070	both_sexes		irnt	continuous	5099	both_sexes		irnt
6946	6535	-3.5315e-03	continuous	30070	both_sexes		irnt	continuous	5116	both_sexes		irnt
6946	6543	-2.0525e-04	continuous	30070	both_sexes		irnt	continuous	5132	both_sexes		irnt
6946	6545	3.8910e-04	continuous	30070	both_sexes		irnt	continuous	5133	both_sexes		irnt
6946	6547	1.3706e-03	continuous	30070	both_sexes		irnt	continuous	5134	both_sexes		irnt
6946	6549	2.4517e-04	continuous	30070	both_sexes		irnt	continuous	5135	both_sexes		irnt
6946	6580	-6.4051e-03	continuous	30070	both_sexes		irnt	continuous	5257	both_sexes		irnt
6946	6629	2.6627e-02	continuous	30070	both_sexes		irnt	continuous	20010	both_sexes		irnt
6946	6633	-3.3715e-02	continuous	30070	both_sexes		irnt	continuous	20015	both_sexes		irnt
6946	6635	-2.3021e-02	continuous	30070	both_sexes		irnt	continuous	20016	both_sexes		irnt
6946	6642	-1.8526e-03	continuous	30070	both_sexes		irnt	continuous	20022	both_sexes		irnt
6946	6644	3.4935e-02	continuous	30070	both_sexes		irnt	continuous	20023	both_sexes		irnt
6946	6664	-3.7277e-04	continuous	30070	both_sexes		irnt	continuous	20153	both_sexes		irnt
6946	6740	8.5465e-02	continuous	30070	both_sexes		irnt	continuous	21001	both_sexes		irnt
6946	6742	8.0548e-02	continuous	30070	both_sexes		irnt	continuous	21002	both_sexes		irnt
6946	6829	7.9001e-02	continuous	30070	both_sexes		irnt	continuous	23098	both_sexes		irnt
6946	6831	6.4298e-02	continuous	30070	both_sexes		irnt	continuous	23099	both_sexes		irnt
6946	6833	7.1425e-02	continuous	30070	both_sexes		irnt	continuous	23100	both_sexes		irnt
6946	6835	6.1108e-02	continuous	30070	both_sexes		irnt	continuous	23101	both_sexes		irnt
6946	6837	6.1667e-02	continuous	30070	both_sexes		irnt	continuous	23102	both_sexes		irnt
6946	6839	8.3653e-02	continuous	30070	both_sexes		irnt	continuous	23104	both_sexes		irnt
6946	6841	6.8077e-02	continuous	30070	both_sexes		irnt	continuous	23105	both_sexes		irnt
6946	6843	-7.0127e-02	continuous	30070	both_sexes		irnt	continuous	23106	both_sexes		irnt
6946	6845	-9.2622e-02	continuous	30070	both_sexes		irnt	continuous	23107	both_sexes		irnt
6946	6847	-9.4405e-02	continuous	30070	both_sexes		irnt	continuous	23108	both_sexes		irnt
6946	6849	-2.9821e-02	continuous	30070	both_sexes		irnt	continuous	23109	both_sexes		irnt
6946	6851	-3.5309e-02	continuous	30070	both_sexes		irnt	continuous	23110	both_sexes		irnt
6946	6853	5.3027e-02	continuous	30070	both_sexes		irnt	continuous	23111	both_sexes		irnt
6946	6855	6.6710e-02	continuous	30070	both_sexes		irnt	continuous	23112	both_sexes		irnt
6946	6857	8.1272e-02	continuous	30070	both_sexes		irnt	continuous	23113	both_sexes		irnt
6946	6859	8.1141e-02	continuous	30070	both_sexes		irnt	continuous	23114	both_sexes		irnt
6946	6861	5.3417e-02	continuous	30070	both_sexes		irnt	continuous	23115	both_sexes		irnt
6946	6863	6.6733e-02	continuous	30070	both_sexes		irnt	continuous	23116	both_sexes		irnt
6946	6865	8.1314e-02	continuous	30070	both_sexes		irnt	continuous	23117	both_sexes		irnt
6946	6867	8.1081e-02	continuous	30070	both_sexes		irnt	continuous	23118	both_sexes		irnt
6946	6869	8.1001e-02	continuous	30070	both_sexes		irnt	continuous	23119	both_sexes		irnt
6946	6871	8.1035e-02	continuous	30070	both_sexes		irnt	continuous	23120	both_sexes		irnt
6946	6873	4.4669e-02	continuous	30070	both_sexes		irnt	continuous	23121	both_sexes		irnt
6946	6875	4.5022e-02	continuous	30070	both_sexes		irnt	continuous	23122	both_sexes		irnt
6946	6877	8.0625e-02	continuous	30070	both_sexes		irnt	continuous	23123	both_sexes		irnt
6946	6879	7.9757e-02	continuous	30070	both_sexes		irnt	continuous	23124	both_sexes		irnt
6946	6881	5.1611e-02	continuous	30070	both_sexes		irnt	continuous	23125	both_sexes		irnt
6946	6883	5.1850e-02	continuous	30070	both_sexes		irnt	continuous	23126	both_sexes		irnt
6946	6885	6.1134e-02	continuous	30070	both_sexes		irnt	continuous	23127	both_sexes		irnt
6946	6887	6.7564e-02	continuous	30070	both_sexes		irnt	continuous	23128	both_sexes		irnt
6946	6889	4.4500e-02	continuous	30070	both_sexes		irnt	continuous	23129	both_sexes		irnt
6946	6891	4.4243e-02	continuous	30070	both_sexes		irnt	continuous	23130	both_sexes		irnt
6946	6932	6.5755e-02	continuous	30070	both_sexes		irnt	continuous	30000	both_sexes		irnt
6946	6934	6.4905e-02	continuous	30070	both_sexes		irnt	continuous	30010	both_sexes		irnt
6946	6936	-2.2499e-01	continuous	30070	both_sexes		irnt	continuous	30020	both_sexes		irnt
6946	6938	-8.9958e-02	continuous	30070	both_sexes		irnt	continuous	30030	both_sexes		irnt
6946	6940	-2.0620e-01	continuous	30070	both_sexes		irnt	continuous	30040	both_sexes		irnt
6946	6942	-3.4804e-01	continuous	30070	both_sexes		irnt	continuous	30050	both_sexes		irnt
6946	6944	-3.6771e-01	continuous	30070	both_sexes		irnt	continuous	30060	both_sexes		irnt
6946	6946	1.0000e+00	continuous	30070	both_sexes		irnt	continuous	30070	both_sexes		irnt
6946	6948	8.1816e-02	continuous	30070	both_sexes		irnt	continuous	30080	both_sexes		irnt
6946	6950	1.1001e-01	continuous	30070	both_sexes		irnt	continuous	30090	both_sexes		irnt
6946	6952	2.5765e-02	continuous	30070	both_sexes		irnt	continuous	30100	both_sexes		irnt
6946	6954	-1.0430e-02	continuous	30070	both_sexes		irnt	continuous	30110	both_sexes		irnt
6946	6956	5.1203e-03	continuous	30070	both_sexes		irnt	continuous	30120	both_sexes		irnt
6946	6958	3.0535e-02	continuous	30070	both_sexes		irnt	continuous	30130	both_sexes		irnt
6946	6960	6.4618e-02	continuous	30070	both_sexes		irnt	continuous	30140	both_sexes		irnt
6946	6962	3.1267e-02	continuous	30070	both_sexes		irnt	continuous	30150	both_sexes		irnt
6946	6966	-4.9985e-02	continuous	30070	both_sexes		irnt	continuous	30180	both_sexes		irnt
6946	6968	-1.7945e-02	continuous	30070	both_sexes		irnt	continuous	30190	both_sexes		irnt
6946	6970	3.7824e-02	continuous	30070	both_sexes		irnt	continuous	30200	both_sexes		irnt
6946	6972	6.7396e-03	continuous	30070	both_sexes		irnt	continuous	30210	both_sexes		irnt
6946	6977	-1.5243e-02	continuous	30070	both_sexes		irnt	continuous	30240	both_sexes		irnt
6946	6979	-3.4189e-03	continuous	30070	both_sexes		irnt	continuous	30250	both_sexes		irnt
6946	6981	1.3481e-01	continuous	30070	both_sexes		irnt	continuous	30260	both_sexes		irnt
6946	6983	1.2435e-03	continuous	30070	both_sexes		irnt	continuous	30270	both_sexes		irnt
6946	6985	1.1226e-01	continuous	30070	both_sexes		irnt	continuous	30280	both_sexes		irnt
6946	6987	3.2823e-02	continuous	30070	both_sexes		irnt	continuous	30290	both_sexes		irnt
6946	6989	4.1179e-02	continuous	30070	both_sexes		irnt	continuous	30300	both_sexes		irnt
6946	6993	5.2382e-02	continuous	30070	both_sexes		irnt	continuous	30510	both_sexes		irnt
6946	6995	2.0188e-03	continuous	30070	both_sexes		irnt	continuous	30520	both_sexes		irnt
6946	6997	3.1015e-02	continuous	30070	both_sexes		irnt	continuous	30530	both_sexes		irnt
6946	7585	5.6913e-02	continuous	30070	both_sexes		irnt	icd10	E11	both_sexes
6946	7623	5.5535e-02	continuous	30070	both_sexes		irnt	icd10	E66	both_sexes
6946	7660	5.7770e-02	continuous	30070	both_sexes		irnt	icd10	F17	both_sexes
6946	7673	3.6506e-02	continuous	30070	both_sexes		irnt	icd10	F32	both_sexes
6946	7748	2.7914e-02	continuous	30070	both_sexes		irnt	icd10	G47	both_sexes
6946	7869	4.2761e-02	continuous	30070	both_sexes		irnt	icd10	I25	both_sexes
6946	7916	5.9351e-03	continuous	30070	both_sexes		irnt	icd10	I83	both_sexes
6946	7960	6.0131e-02	continuous	30070	both_sexes		irnt	icd10	J44	both_sexes
6946	7961	4.4247e-02	continuous	30070	both_sexes		irnt	icd10	J45	both_sexes
6946	8004	2.6438e-02	continuous	30070	both_sexes		irnt	icd10	K21	both_sexes
6946	8020	1.9815e-02	continuous	30070	both_sexes		irnt	icd10	K42	both_sexes
6946	8022	3.9623e-02	continuous	30070	both_sexes		irnt	icd10	K44	both_sexes
6946	8049	2.3565e-02	continuous	30070	both_sexes		irnt	icd10	K80	both_sexes
6946	8142	1.4059e-02	continuous	30070	both_sexes		irnt	icd10	M16	both_sexes
6946	8143	2.4108e-02	continuous	30070	both_sexes		irnt	icd10	M17	both_sexes
6946	8169	9.9953e-03	continuous	30070	both_sexes		irnt	icd10	M51	both_sexes
6946	8223	1.3234e-02	continuous	30070	both_sexes		irnt	icd10	N20	both_sexes
6946	8448	3.3852e-02	continuous	30070	both_sexes		irnt	icd10	R07	both_sexes
6946	8459	9.0091e-03	continuous	30070	both_sexes		irnt	icd10	R19	both_sexes
6946	9083	4.0630e-02	continuous	30070	both_sexes		irnt	icd10	Z72	both_sexes
6946	9090	1.6813e-02	continuous	30070	both_sexes		irnt	icd10	Z82	both_sexes
6946	9094	5.5156e-02	continuous	30070	both_sexes		irnt	icd10	Z86	both_sexes
6946	9096	2.9443e-02	continuous	30070	both_sexes		irnt	icd10	Z88	both_sexes
6946	9103	3.8554e-02	continuous	30070	both_sexes		irnt	icd10	Z95	both_sexes
6946	9649	1.2530e-02	continuous	30070	both_sexes		irnt	prescriptions	amlodipine	both_sexes
6946	9667	3.9150e-03	continuous	30070	both_sexes		irnt	prescriptions	bendroflumethiazide	both_sexes
6946	9701	6.1594e-03	continuous	30070	both_sexes		irnt	prescriptions	citalopram	both_sexes
6946	9702	1.1757e-02	continuous	30070	both_sexes		irnt	prescriptions	clarithromycin	both_sexes
6946	9770	1.4869e-02	continuous	30070	both_sexes		irnt	prescriptions	gabapentin	both_sexes
6946	9773	2.3801e-02	continuous	30070	both_sexes		irnt	prescriptions	gliclazide	both_sexes
6946	9801	-2.0279e-03	continuous	30070	both_sexes		irnt	prescriptions	latanoprost	both_sexes
6946	9816	-4.6527e-03	continuous	30070	both_sexes		irnt	prescriptions	mebeverine	both_sexes
6946	9821	2.7472e-02	continuous	30070	both_sexes		irnt	prescriptions	metformin	both_sexes
6946	9849	2.6398e-02	continuous	30070	both_sexes		irnt	prescriptions	orlistat	both_sexes
6946	9853	2.7577e-02	continuous	30070	both_sexes		irnt	prescriptions	paracetamol	both_sexes
6946	9909	2.5623e-02	continuous	30070	both_sexes		irnt	prescriptions	tramadol	both_sexes
6946	9921	3.9625e-03	continuous	30070	both_sexes		irnt	prescriptions	zopiclone	both_sexes
6946	9924	1.1698e-02	continuous	30070	both_sexes		irnt	prescriptions	ACE inhibitor|anti-hypertensive	both_sexes
6946	9929	3.7209e-03	continuous	30070	both_sexes		irnt	prescriptions	GABA agonist|sedative	both_sexes
6946	9971	1.4869e-02	continuous	30070	both_sexes		irnt	prescriptions	anticonvulsant|voltage-gated calcium channel inhibitor|neuropathy	both_sexes
6946	9973	2.7577e-02	continuous	30070	both_sexes		irnt	prescriptions	antipyretic	both_sexes
6946	9975	-5.1981e-03	continuous	30070	both_sexes		irnt	prescriptions	antispasmodic	both_sexes
6946	9982	8.8613e-03	continuous	30070	both_sexes		irnt	prescriptions	beta-lactam antibiotic|beta-lactamase inhibitor|antibiotic	both_sexes
6946	9987	2.7472e-02	continuous	30070	both_sexes		irnt	prescriptions	biguanides|diabetes	both_sexes
6946	9990	1.1952e-02	continuous	30070	both_sexes		irnt	prescriptions	calcium channel blocker|dihydropyridine|anti-hypertensive	both_sexes
6946	10018	2.6398e-02	continuous	30070	both_sexes		irnt	prescriptions	lipase inhibitor|obesity	both_sexes
6946	10039	2.5623e-02	continuous	30070	both_sexes		irnt	prescriptions	opioid analgesic|selective serotonin re-uptake inhibitor|norepinephrine re-uptake inhibitor	both_sexes
6946	10058	8.7389e-03	continuous	30070	both_sexes		irnt	prescriptions	selective serotonin re-uptake inhibitor|SSRI	both_sexes
6946	10065	2.4199e-02	continuous	30070	both_sexes		irnt	prescriptions	sulfonylurea|diabetes	both_sexes
6946	10068	4.6401e-03	continuous	30070	both_sexes		irnt	prescriptions	thiazide diuretic|diuretic	both_sexes
6946	10435	5.6992e-02	continuous	30070	both_sexes		irnt	phecode	250	both_sexes
6946	10439	5.7269e-02	continuous	30070	both_sexes		irnt	phecode	250.2	both_sexes
6946	10510	3.3416e-02	continuous	30070	both_sexes		irnt	phecode	272	both_sexes
6946	10556	2.6883e-02	continuous	30070	both_sexes		irnt	phecode	317	both_sexes
6946	10558	5.8423e-02	continuous	30070	both_sexes		irnt	phecode	318	both_sexes
6946	10580	2.8100e-02	continuous	30070	both_sexes		irnt	phecode	327	both_sexes
6946	10588	3.7046e-02	continuous	30070	both_sexes		irnt	phecode	306	both_sexes
6946	10634	2.8998e-02	continuous	30070	both_sexes		irnt	phecode	327.3	both_sexes
6946	10785	5.4629e-02	continuous	30070	both_sexes		irnt	phecode	401.1	both_sexes
6946	10786	5.5034e-02	continuous	30070	both_sexes		irnt	phecode	401	both_sexes
6946	10792	4.6582e-02	continuous	30070	both_sexes		irnt	phecode	411	both_sexes
6946	10797	3.3900e-02	continuous	30070	both_sexes		irnt	phecode	411.4	both_sexes
6946	10798	4.3690e-02	continuous	30070	both_sexes		irnt	phecode	411.8	both_sexes
6946	10849	5.7757e-02	continuous	30070	both_sexes		irnt	phecode	459	both_sexes
6946	10888	7.9408e-03	continuous	30070	both_sexes		irnt	phecode	454.1	both_sexes
6946	10892	3.8114e-02	continuous	30070	both_sexes		irnt	phecode	530	both_sexes
6946	10929	6.1611e-02	continuous	30070	both_sexes		irnt	phecode	496.2	both_sexes
6946	10931	6.1762e-02	continuous	30070	both_sexes		irnt	phecode	496.21	both_sexes
6946	10952	5.9909e-02	continuous	30070	both_sexes		irnt	phecode	714	both_sexes
6946	10999	3.4295e-02	continuous	30070	both_sexes		irnt	phecode	530.1	both_sexes
6946	11000	2.8158e-02	continuous	30070	both_sexes		irnt	phecode	530.11	both_sexes
6946	11018	2.0386e-02	continuous	30070	both_sexes		irnt	phecode	785	both_sexes
6946	11025	3.8810e-02	continuous	30070	both_sexes		irnt	phecode	550	both_sexes
6946	11027	2.1227e-02	continuous	30070	both_sexes		irnt	phecode	550.4	both_sexes
6946	11029	4.0580e-02	continuous	30070	both_sexes		irnt	phecode	550.2	both_sexes
6946	11039	4.0261e-02	continuous	30070	both_sexes		irnt	phecode	558	both_sexes
6946	11074	2.3873e-02	continuous	30070	both_sexes		irnt	phecode	574.1	both_sexes
6946	11167	3.5100e-02	continuous	30070	both_sexes		irnt	phecode	716	both_sexes
6946	11168	3.4666e-02	continuous	30070	both_sexes		irnt	phecode	716.9	both_sexes
6946	11183	2.1839e-02	continuous	30070	both_sexes		irnt	phecode	716.2	both_sexes
6946	11184	3.2761e-02	continuous	30070	both_sexes		irnt	phecode	740	both_sexes
6946	11200	3.4265e-03	continuous	30070	both_sexes		irnt	phecode	835	both_sexes
6946	11263	2.4437e-02	continuous	30070	both_sexes		irnt	phecode	760	both_sexes
6946	11329	1.5035e-02	continuous	30070	both_sexes		irnt	phecode	594	both_sexes
6946	11330	1.0721e-02	continuous	30070	both_sexes		irnt	phecode	594.1	both_sexes
6946	11561	3.4220e-02	continuous	30070	both_sexes		irnt	phecode	418	both_sexes
6946	11697	2.4079e-02	continuous	30070	both_sexes		irnt	phecode	960	both_sexes
6946	11698	2.1719e-02	continuous	30070	both_sexes		irnt	phecode	960.2	both_sexes
6946	11766	-1.0907e-01	continuous	30070	both_sexes		irnt	continuous	AG	both_sexes		irnt
6946	11768	1.4421e-02	continuous	30070	both_sexes		irnt	continuous	DBP	both_sexes		auto_medadj_irnt
6946	11769	1.5302e-02	continuous	30070	both_sexes		irnt	continuous	DBP	both_sexes		auto_medadj_raw
6946	11770	4.8253e-03	continuous	30070	both_sexes		irnt	continuous	DBP	both_sexes		combined_irnt
6946	11771	1.3947e-02	continuous	30070	both_sexes		irnt	continuous	DBP	both_sexes		combined_medadj_irnt
6946	11772	1.4881e-02	continuous	30070	both_sexes		irnt	continuous	DBP	both_sexes		combined_medadj_raw
6946	11773	5.9431e-03	continuous	30070	both_sexes		irnt	continuous	DBP	both_sexes		combined_raw
6946	11780	-1.3057e-02	continuous	30070	both_sexes		irnt	continuous	LDLC	both_sexes		medadj_irnt
6946	11781	-9.3388e-03	continuous	30070	both_sexes		irnt	continuous	LDLC	both_sexes		medadj_raw
6946	11782	2.5360e-03	continuous	30070	both_sexes		irnt	continuous	MAP	both_sexes		auto_irnt
6946	11783	1.2097e-02	continuous	30070	both_sexes		irnt	continuous	MAP	both_sexes		auto_medadj_irnt
6946	11784	1.2322e-02	continuous	30070	both_sexes		irnt	continuous	MAP	both_sexes		auto_medadj_raw
6946	11785	3.1668e-03	continuous	30070	both_sexes		irnt	continuous	MAP	both_sexes		auto_raw
6946	11786	2.1170e-03	continuous	30070	both_sexes		irnt	continuous	MAP	both_sexes		combined_irnt
6946	11787	1.1761e-02	continuous	30070	both_sexes		irnt	continuous	MAP	both_sexes		combined_medadj_irnt
6946	11788	1.2045e-02	continuous	30070	both_sexes		irnt	continuous	MAP	both_sexes		combined_medadj_raw
6946	11789	2.8169e-03	continuous	30070	both_sexes		irnt	continuous	MAP	both_sexes		combined_raw
6946	11792	6.3301e-04	continuous	30070	both_sexes		irnt	continuous	MAP	both_sexes		manual_medadj_raw
6946	11793	-1.2808e-03	continuous	30070	both_sexes		irnt	continuous	MAP	both_sexes		manual_raw
6946	11796	7.7812e-02	continuous	30070	both_sexes		irnt	continuous	NAP	both_sexes		irnt
6946	11798	-8.3155e-03	continuous	30070	both_sexes		irnt	continuous	PP	both_sexes		auto_irnt
6946	11799	-3.4403e-03	continuous	30070	both_sexes		irnt	continuous	PP	both_sexes		auto_medadj_irnt
6946	11800	-2.5143e-03	continuous	30070	both_sexes		irnt	continuous	PP	both_sexes		auto_medadj_raw
6946	11801	-6.8634e-03	continuous	30070	both_sexes		irnt	continuous	PP	both_sexes		auto_raw
6946	11802	-8.2195e-03	continuous	30070	both_sexes		irnt	continuous	PP	both_sexes		combined_irnt
6946	11803	-3.3458e-03	continuous	30070	both_sexes		irnt	continuous	PP	both_sexes		combined_medadj_irnt
6946	11804	-2.2484e-03	continuous	30070	both_sexes		irnt	continuous	PP	both_sexes		combined_medadj_raw
6946	11805	-6.5782e-03	continuous	30070	both_sexes		irnt	continuous	PP	both_sexes		combined_raw
6946	11810	7.6901e-03	continuous	30070	both_sexes		irnt	continuous	SBP	both_sexes		auto_medadj_irnt
6946	11811	7.2309e-03	continuous	30070	both_sexes		irnt	continuous	SBP	both_sexes		auto_medadj_raw
6946	11812	-1.4397e-03	continuous	30070	both_sexes		irnt	continuous	SBP	both_sexes		combined_irnt
6946	11813	7.5310e-03	continuous	30070	both_sexes		irnt	continuous	SBP	both_sexes		combined_medadj_irnt
6946	11814	7.1605e-03	continuous	30070	both_sexes		irnt	continuous	SBP	both_sexes		combined_medadj_raw
6946	11815	-1.2427e-03	continuous	30070	both_sexes		irnt	continuous	SBP	both_sexes		combined_raw
6946	11817	5.2761e-04	continuous	30070	both_sexes		irnt	continuous	SBP	both_sexes		manual_medadj_raw
6946	11820	1.0864e-02	continuous	30070	both_sexes		irnt	continuous	Smoking	both_sexes		Ever_Never
6946	11823	-2.2990e-02	continuous	30070	both_sexes		irnt	continuous	eGFR	both_sexes		irnt
6946	11825	-6.9165e-02	continuous	30070	both_sexes		irnt	continuous	eGFRcreacys	both_sexes		irnt
6946	11827	-1.0598e-01	continuous	30070	both_sexes		irnt	continuous	eGFRcys	both_sexes		irnt
6946	14250	4.9205e-02	continuous	30070	both_sexes		irnt	continuous	whr	both_sexes		irnt
6948	13	-1.8408e-03	continuous	30080	both_sexes		irnt	categorical	120	both_sexes	1
6948	15	2.9441e-03	continuous	30080	both_sexes		irnt	categorical	120	both_sexes	9
6948	16	-4.9183e-03	continuous	30080	both_sexes		irnt	categorical	670	both_sexes	1
6948	18	4.1189e-03	continuous	30080	both_sexes		irnt	categorical	670	both_sexes	2
6948	24	2.2101e-02	continuous	30080	both_sexes		irnt	categorical	680	both_sexes	3
6948	31	-1.8766e-02	continuous	30080	both_sexes		irnt	categorical	1210	both_sexes	1210
6948	32	3.1180e-02	continuous	30080	both_sexes		irnt	categorical	1418	both_sexes	1
6948	38	-3.3336e-02	continuous	30080	both_sexes		irnt	categorical	1428	both_sexes	0
6948	39	4.4495e-02	continuous	30080	both_sexes		irnt	categorical	1428	both_sexes	1
6948	42	5.0996e-02	continuous	30080	both_sexes		irnt	categorical	1448	both_sexes	1
6948	47	1.4989e-02	continuous	30080	both_sexes		irnt	categorical	1468	both_sexes	2
6948	49	-2.3646e-02	continuous	30080	both_sexes		irnt	categorical	1468	both_sexes	4
6948	55	1.1577e-02	continuous	30080	both_sexes		irnt	categorical	1538	both_sexes	0
6948	56	1.9086e-04	continuous	30080	both_sexes		irnt	categorical	1538	both_sexes	1
6948	57	-1.2721e-02	continuous	30080	both_sexes		irnt	categorical	1538	both_sexes	2
6948	65	-1.6455e-02	continuous	30080	both_sexes		irnt	categorical	1677	both_sexes	1677
6948	66	-8.1633e-04	continuous	30080	both_sexes		irnt	categorical	1707	both_sexes	1
6948	67	-3.8427e-04	continuous	30080	both_sexes		irnt	categorical	1707	both_sexes	2
6948	72	-1.5748e-03	continuous	30080	both_sexes		irnt	categorical	1747	both_sexes	4
6948	73	-1.8474e-02	continuous	30080	both_sexes		irnt	categorical	1747	both_sexes	5
6948	80	1.6783e-02	continuous	30080	both_sexes		irnt	categorical	1920	both_sexes	1920
6948	82	6.0642e-03	continuous	30080	both_sexes		irnt	categorical	1940	both_sexes	1940
6948	83	3.6768e-03	continuous	30080	both_sexes		irnt	categorical	1950	both_sexes	1950
6948	85	7.0142e-03	continuous	30080	both_sexes		irnt	categorical	1970	both_sexes	1970
6948	86	6.4889e-03	continuous	30080	both_sexes		irnt	categorical	1980	both_sexes	1980
6948	89	8.4254e-03	continuous	30080	both_sexes		irnt	categorical	2010	both_sexes	2010
6948	90	1.5455e-02	continuous	30080	both_sexes		irnt	categorical	2020	both_sexes	2020
6948	92	4.4621e-03	continuous	30080	both_sexes		irnt	categorical	2040	both_sexes	2040
6948	95	1.0697e-02	continuous	30080	both_sexes		irnt	categorical	2129	both_sexes	2129
6948	97	2.5002e-02	continuous	30080	both_sexes		irnt	categorical	2188	both_sexes	2188
6948	98	5.2597e-03	continuous	30080	both_sexes		irnt	categorical	2207	both_sexes	2207
6948	103	1.6689e-04	continuous	30080	both_sexes		irnt	categorical	2257	both_sexes	2257
6948	104	5.6922e-02	continuous	30080	both_sexes		irnt	categorical	2316	both_sexes	2316
6948	105	1.7337e-02	continuous	30080	both_sexes		irnt	categorical	2335	both_sexes	2335
6948	113	8.1717e-04	continuous	30080	both_sexes		irnt	categorical	2443	both_sexes	2443
6948	116	1.4743e-03	continuous	30080	both_sexes		irnt	categorical	2473	both_sexes	2473
6948	149	1.4061e-02	continuous	30080	both_sexes		irnt	categorical	3393	both_sexes	3393
6948	155	6.9047e-03	continuous	30080	both_sexes		irnt	categorical	3571	both_sexes	3571
6948	157	1.2219e-02	continuous	30080	both_sexes		irnt	categorical	3606	both_sexes	3606
6948	181	-4.0749e-03	continuous	30080	both_sexes		irnt	categorical	4293	both_sexes	3
6948	182	4.0774e-03	continuous	30080	both_sexes		irnt	categorical	4294	both_sexes	0
6948	200	-6.4397e-03	continuous	30080	both_sexes		irnt	categorical	4957	both_sexes	4957
6948	204	-3.9564e-03	continuous	30080	both_sexes		irnt	categorical	5001	both_sexes	5001
6948	205	-4.9662e-03	continuous	30080	both_sexes		irnt	categorical	5012	both_sexes	5012
6948	235	-9.4788e-03	continuous	30080	both_sexes		irnt	categorical	5556	both_sexes	5556
6948	276	3.0151e-02	continuous	30080	both_sexes		irnt	categorical	6138	both_sexes	100
6948	277	-2.0277e-02	continuous	30080	both_sexes		irnt	categorical	6138	both_sexes	2
6948	278	-1.3675e-02	continuous	30080	both_sexes		irnt	categorical	6138	both_sexes	3
6948	279	5.8134e-03	continuous	30080	both_sexes		irnt	categorical	6138	both_sexes	4
6948	280	4.7431e-03	continuous	30080	both_sexes		irnt	categorical	6138	both_sexes	5
6948	281	-1.4375e-02	continuous	30080	both_sexes		irnt	categorical	6138	both_sexes	6
6948	293	-2.2750e-02	continuous	30080	both_sexes		irnt	categorical	6141	both_sexes	1
6948	294	-1.8689e-02	continuous	30080	both_sexes		irnt	categorical	6141	both_sexes	2
6948	305	2.4260e-02	continuous	30080	both_sexes		irnt	categorical	6142	both_sexes	4
6948	307	-7.3082e-03	continuous	30080	both_sexes		irnt	categorical	6142	both_sexes	6
6948	312	-1.6367e-02	continuous	30080	both_sexes		irnt	categorical	6143	both_sexes	3
6948	314	3.3249e-03	continuous	30080	both_sexes		irnt	categorical	6144	both_sexes	1
6948	318	1.1541e-02	continuous	30080	both_sexes		irnt	categorical	6144	both_sexes	5
6948	319	1.3830e-03	continuous	30080	both_sexes		irnt	categorical	6145	both_sexes	1
6948	325	1.0657e-02	continuous	30080	both_sexes		irnt	categorical	6145	both_sexes	6
6948	345	-2.1835e-02	continuous	30080	both_sexes		irnt	categorical	6149	both_sexes	100
6948	347	2.5046e-03	continuous	30080	both_sexes		irnt	categorical	6149	both_sexes	3
6948	348	1.2304e-02	continuous	30080	both_sexes		irnt	categorical	6149	both_sexes	4
6948	350	2.8423e-02	continuous	30080	both_sexes		irnt	categorical	6149	both_sexes	6
6948	352	-2.3925e-02	continuous	30080	both_sexes		irnt	categorical	6150	both_sexes	100
6948	353	-1.4543e-02	continuous	30080	both_sexes		irnt	categorical	6150	both_sexes	2
6948	355	3.0867e-02	continuous	30080	both_sexes		irnt	categorical	6150	both_sexes	4
6948	362	9.5152e-03	continuous	30080	both_sexes		irnt	categorical	6151	both_sexes	7
6948	363	-2.0143e-02	continuous	30080	both_sexes		irnt	categorical	6152	both_sexes	100
6948	367	3.9459e-02	continuous	30080	both_sexes		irnt	categorical	6152	both_sexes	8
6948	376	-4.1411e-02	continuous	30080	both_sexes		irnt	categorical	6154	both_sexes	100
6948	377	1.3481e-02	continuous	30080	both_sexes		irnt	categorical	6154	both_sexes	2
6948	378	4.4185e-02	continuous	30080	both_sexes		irnt	categorical	6154	both_sexes	3
6948	380	2.8065e-02	continuous	30080	both_sexes		irnt	categorical	6154	both_sexes	5
6948	383	5.6916e-03	continuous	30080	both_sexes		irnt	categorical	6155	both_sexes	100
6948	407	-2.8931e-02	continuous	30080	both_sexes		irnt	categorical	6159	both_sexes	100
6948	413	1.4502e-02	continuous	30080	both_sexes		irnt	categorical	6159	both_sexes	7
6948	414	1.7423e-02	continuous	30080	both_sexes		irnt	categorical	6159	both_sexes	8
6948	415	-3.3240e-02	continuous	30080	both_sexes		irnt	categorical	6160	both_sexes	1
6948	416	2.5081e-02	continuous	30080	both_sexes		irnt	categorical	6160	both_sexes	100
6948	419	-1.0030e-02	continuous	30080	both_sexes		irnt	categorical	6160	both_sexes	4
6948	420	-1.1265e-02	continuous	30080	both_sexes		irnt	categorical	6160	both_sexes	5
6948	421	9.5440e-03	continuous	30080	both_sexes		irnt	categorical	6162	both_sexes	1
6948	423	-1.8116e-02	continuous	30080	both_sexes		irnt	categorical	6162	both_sexes	2
6948	424	-1.1329e-02	continuous	30080	both_sexes		irnt	categorical	6162	both_sexes	3
6948	427	2.8816e-02	continuous	30080	both_sexes		irnt	categorical	6164	both_sexes	100
6948	428	-4.0115e-02	continuous	30080	both_sexes		irnt	categorical	6164	both_sexes	2
6948	431	-1.1408e-02	continuous	30080	both_sexes		irnt	categorical	6164	both_sexes	5
6948	436	-1.4425e-02	continuous	30080	both_sexes		irnt	categorical	6179	both_sexes	1
6948	437	1.3491e-02	continuous	30080	both_sexes		irnt	categorical	6179	both_sexes	100
6948	488	3.0013e-02	continuous	30080	both_sexes		irnt	categorical	20002	both_sexes	1065
6948	492	-1.4509e-02	continuous	30080	both_sexes		irnt	categorical	20002	both_sexes	1074
6948	506	3.9836e-02	continuous	30080	both_sexes		irnt	categorical	20002	both_sexes	1111
6948	545	-7.5107e-04	continuous	30080	both_sexes		irnt	categorical	20002	both_sexes	1220
6948	550	1.6452e-03	continuous	30080	both_sexes		irnt	categorical	20002	both_sexes	1226
6948	584	2.2574e-02	continuous	30080	both_sexes		irnt	categorical	20002	both_sexes	1286
6948	671	1.8745e-02	continuous	30080	both_sexes		irnt	categorical	20002	both_sexes	1474
6948	877	2.8182e-02	continuous	30080	both_sexes		irnt	categorical	20003	both_sexes	1140865634
6948	895	-2.4172e-02	continuous	30080	both_sexes		irnt	categorical	20003	both_sexes	1140866738
6948	942	1.4339e-02	continuous	30080	both_sexes		irnt	categorical	20003	both_sexes	1140871310
6948	981	3.0435e-03	continuous	30080	both_sexes		irnt	categorical	20003	both_sexes	1140874420
6948	1040	2.5424e-02	continuous	30080	both_sexes		irnt	categorical	20003	both_sexes	1140879802
6948	1055	2.8014e-02	continuous	30080	both_sexes		irnt	categorical	20003	both_sexes	1140881856
6948	1093	1.7667e-02	continuous	30080	both_sexes		irnt	categorical	20003	both_sexes	1140884600
6948	1179	2.1779e-02	continuous	30080	both_sexes		irnt	categorical	20003	both_sexes	1140923346
6948	1312	3.1304e-02	continuous	30080	both_sexes		irnt	categorical	20003	both_sexes	1141176832
6948	1357	2.2842e-03	continuous	30080	both_sexes		irnt	categorical	20003	both_sexes	1141191044
6948	1368	3.7311e-02	continuous	30080	both_sexes		irnt	categorical	20003	both_sexes	1141194794
6948	1496	-1.6196e-03	continuous	30080	both_sexes		irnt	categorical	20004	both_sexes	1477
6948	1497	2.6617e-02	continuous	30080	both_sexes		irnt	categorical	20004	both_sexes	1478
6948	1498	-2.3011e-02	continuous	30080	both_sexes		irnt	categorical	20004	both_sexes	1479
6948	1499	-5.8036e-03	continuous	30080	both_sexes		irnt	categorical	20004	both_sexes	1480
6948	1502	-5.7233e-03	continuous	30080	both_sexes		irnt	categorical	20004	both_sexes	1483
6948	1836	3.6517e-03	continuous	30080	both_sexes		irnt	categorical	20107	both_sexes	1
6948	1838	-4.9478e-03	continuous	30080	both_sexes		irnt	categorical	20107	both_sexes	100
6948	1839	-3.2171e-03	continuous	30080	both_sexes		irnt	categorical	20107	both_sexes	101
6948	1844	5.1872e-03	continuous	30080	both_sexes		irnt	categorical	20107	both_sexes	3
6948	1848	-8.1052e-04	continuous	30080	both_sexes		irnt	categorical	20107	both_sexes	9
6948	1861	-4.2792e-03	continuous	30080	both_sexes		irnt	categorical	20110	both_sexes	100
6948	1870	5.6380e-03	continuous	30080	both_sexes		irnt	categorical	20110	both_sexes	8
6948	1871	3.5657e-03	continuous	30080	both_sexes		irnt	categorical	20110	both_sexes	9
6948	1872	4.3219e-03	continuous	30080	both_sexes		irnt	categorical	20111	both_sexes	1
6948	1874	-1.0863e-02	continuous	30080	both_sexes		irnt	categorical	20111	both_sexes	100
6948	1875	-4.5506e-03	continuous	30080	both_sexes		irnt	categorical	20111	both_sexes	101
6948	1885	2.6319e-03	continuous	30080	both_sexes		irnt	categorical	20111	both_sexes	9
6948	1985	-3.1576e-02	continuous	30080	both_sexes		irnt	categorical	20116	both_sexes	0
6948	1986	1.2169e-02	continuous	30080	both_sexes		irnt	categorical	20116	both_sexes	1
6948	1987	3.2468e-02	continuous	30080	both_sexes		irnt	categorical	20116	both_sexes	2
6948	1988	5.6500e-03	continuous	30080	both_sexes		irnt	categorical	20117	both_sexes	0
6948	1989	4.4149e-03	continuous	30080	both_sexes		irnt	categorical	20117	both_sexes	1
6948	1990	-7.3019e-03	continuous	30080	both_sexes		irnt	categorical	20117	both_sexes	2
6948	2007	1.8390e-02	continuous	30080	both_sexes		irnt	categorical	20160	both_sexes	20160
6948	3330	1.9157e-02	continuous	30080	both_sexes		irnt	categorical	41200	both_sexes	J183
6948	5864	-2.8971e-03	continuous	30080	both_sexes		irnt	categorical	41232	both_sexes	10
6948	5869	5.7508e-03	continuous	30080	both_sexes		irnt	categorical	41244	both_sexes	100
6948	5878	8.3120e-03	continuous	30080	both_sexes		irnt	categorical	41245	both_sexes	1040
6948	5879	-1.6821e-02	continuous	30080	both_sexes		irnt	categorical	41245	both_sexes	1070
6948	5891	1.1329e-02	continuous	30080	both_sexes		irnt	categorical	41245	both_sexes	1280
6948	5933	-1.4882e-02	continuous	30080	both_sexes		irnt	categorical	41246	both_sexes	1160
6948	5950	1.4633e-02	continuous	30080	both_sexes		irnt	categorical	41246	both_sexes	1480
6948	6001	-2.4945e-03	continuous	30080	both_sexes		irnt	categorical	41247	both_sexes	2000
6948	6009	9.4377e-03	continuous	30080	both_sexes		irnt	categorical	41248	both_sexes	1000
6948	6040	1.4908e-02	continuous	30080	both_sexes		irnt	categorical	41249	both_sexes	2002
6948	6058	8.9866e-03	continuous	30080	both_sexes		irnt	categorical	41250	both_sexes	1000
6948	6068	1.2925e-02	continuous	30080	both_sexes		irnt	categorical	41251	both_sexes	1000
6948	6157	-2.9335e-02	continuous	30080	both_sexes		irnt	continuous	46	both_sexes		irnt
6948	6159	-3.0865e-02	continuous	30080	both_sexes		irnt	continuous	47	both_sexes		irnt
6948	6161	5.8144e-02	continuous	30080	both_sexes		irnt	continuous	48	both_sexes		irnt
6948	6163	1.6020e-02	continuous	30080	both_sexes		irnt	continuous	49	both_sexes		irnt
6948	6165	-9.5180e-02	continuous	30080	both_sexes		irnt	continuous	50	both_sexes		irnt
6948	6167	-3.3619e-02	continuous	30080	both_sexes		irnt	continuous	51	both_sexes		irnt
6948	6183	1.3350e-01	continuous	30080	both_sexes		irnt	continuous	102	both_sexes		irnt
6948	6198	-3.8126e-03	continuous	30080	both_sexes		irnt	continuous	400	both_sexes		irnt
6948	6201	3.4427e-03	continuous	30080	both_sexes		irnt	continuous	404	both_sexes		irnt
6948	6203	2.7919e-03	continuous	30080	both_sexes		irnt	continuous	699	both_sexes		irnt
6948	6220	2.9118e-03	continuous	30080	both_sexes		irnt	continuous	874	both_sexes		irnt
6948	6269	9.9862e-03	continuous	30080	both_sexes		irnt	continuous	1438	both_sexes		irnt
6948	6273	7.8529e-03	continuous	30080	both_sexes		irnt	continuous	1488	both_sexes		irnt
6948	6303	-1.5259e-02	continuous	30080	both_sexes		irnt	continuous	2139	both_sexes		irnt
6948	6307	2.3814e-03	continuous	30080	both_sexes		irnt	continuous	2217	both_sexes		irnt
6948	6347	-5.1295e-02	continuous	30080	both_sexes		irnt	continuous	3062	both_sexes		irnt
6948	6349	-5.2935e-02	continuous	30080	both_sexes		irnt	continuous	3063	both_sexes		irnt
6948	6351	-3.7409e-02	continuous	30080	both_sexes		irnt	continuous	3064	both_sexes		irnt
6948	6354	-1.1574e-02	continuous	30080	both_sexes		irnt	continuous	3143	both_sexes		irnt
6948	6360	-1.4418e-02	continuous	30080	both_sexes		irnt	continuous	3148	both_sexes		irnt
6948	6411	6.2768e-02	continuous	30080	both_sexes		irnt	continuous	4079	both_sexes		irnt
6948	6413	5.5081e-02	continuous	30080	both_sexes		irnt	continuous	4080	both_sexes		irnt
6948	6415	-1.0102e-02	continuous	30080	both_sexes		irnt	continuous	4100	both_sexes		irnt
6948	6417	-7.5004e-03	continuous	30080	both_sexes		irnt	continuous	4101	both_sexes		irnt
6948	6419	-1.1139e-02	continuous	30080	both_sexes		irnt	continuous	4104	both_sexes		irnt
6948	6421	-1.1141e-02	continuous	30080	both_sexes		irnt	continuous	4105	both_sexes		irnt
6948	6423	-1.1139e-02	continuous	30080	both_sexes		irnt	continuous	4106	both_sexes		irnt
6948	6427	-7.2784e-03	continuous	30080	both_sexes		irnt	continuous	4120	both_sexes		irnt
6948	6429	-1.0194e-02	continuous	30080	both_sexes		irnt	continuous	4123	both_sexes		irnt
6948	6431	-1.0113e-02	continuous	30080	both_sexes		irnt	continuous	4124	both_sexes		irnt
6948	6433	-1.0193e-02	continuous	30080	both_sexes		irnt	continuous	4125	both_sexes		irnt
6948	6435	7.2984e-02	continuous	30080	both_sexes		irnt	continuous	4194	both_sexes		irnt
6948	6437	-2.6835e-02	continuous	30080	both_sexes		irnt	continuous	4195	both_sexes		irnt
6948	6495	1.3254e-02	continuous	30080	both_sexes		irnt	continuous	5096	both_sexes		irnt
6948	6497	1.3560e-02	continuous	30080	both_sexes		irnt	continuous	5097	both_sexes		irnt
6948	6499	1.1985e-02	continuous	30080	both_sexes		irnt	continuous	5098	both_sexes		irnt
6948	6501	1.3475e-02	continuous	30080	both_sexes		irnt	continuous	5099	both_sexes		irnt
6948	6535	1.9461e-03	continuous	30080	both_sexes		irnt	continuous	5116	both_sexes		irnt
6948	6543	1.2102e-02	continuous	30080	both_sexes		irnt	continuous	5132	both_sexes		irnt
6948	6545	1.0967e-02	continuous	30080	both_sexes		irnt	continuous	5133	both_sexes		irnt
6948	6547	1.2374e-02	continuous	30080	both_sexes		irnt	continuous	5134	both_sexes		irnt
6948	6549	1.1902e-02	continuous	30080	both_sexes		irnt	continuous	5135	both_sexes		irnt
6948	6580	1.3302e-02	continuous	30080	both_sexes		irnt	continuous	5257	both_sexes		irnt
6948	6629	-9.9772e-03	continuous	30080	both_sexes		irnt	continuous	20010	both_sexes		irnt
6948	6633	-7.3905e-02	continuous	30080	both_sexes		irnt	continuous	20015	both_sexes		irnt
6948	6635	-7.0782e-03	continuous	30080	both_sexes		irnt	continuous	20016	both_sexes		irnt
6948	6642	-1.1724e-02	continuous	30080	both_sexes		irnt	continuous	20022	both_sexes		irnt
6948	6644	3.8240e-03	continuous	30080	both_sexes		irnt	continuous	20023	both_sexes		irnt
6948	6664	-5.0563e-02	continuous	30080	both_sexes		irnt	continuous	20153	both_sexes		irnt
6948	6740	5.1149e-02	continuous	30080	both_sexes		irnt	continuous	21001	both_sexes		irnt
6948	6742	5.6667e-03	continuous	30080	both_sexes		irnt	continuous	21002	both_sexes		irnt
6948	6829	5.8957e-03	continuous	30080	both_sexes		irnt	continuous	23098	both_sexes		irnt
6948	6831	7.4440e-02	continuous	30080	both_sexes		irnt	continuous	23099	both_sexes		irnt
6948	6833	4.4003e-02	continuous	30080	both_sexes		irnt	continuous	23100	both_sexes		irnt
6948	6835	-5.5554e-02	continuous	30080	both_sexes		irnt	continuous	23101	both_sexes		irnt
6948	6837	-5.4638e-02	continuous	30080	both_sexes		irnt	continuous	23102	both_sexes		irnt
6948	6839	5.0883e-02	continuous	30080	both_sexes		irnt	continuous	23104	both_sexes		irnt
6948	6841	-4.0562e-02	continuous	30080	both_sexes		irnt	continuous	23105	both_sexes		irnt
6948	6843	3.1581e-02	continuous	30080	both_sexes		irnt	continuous	23106	both_sexes		irnt
6948	6845	4.2691e-02	continuous	30080	both_sexes		irnt	continuous	23107	both_sexes		irnt
6948	6847	4.2149e-02	continuous	30080	both_sexes		irnt	continuous	23108	both_sexes		irnt
6948	6849	1.4929e-02	continuous	30080	both_sexes		irnt	continuous	23109	both_sexes		irnt
6948	6851	1.5253e-02	continuous	30080	both_sexes		irnt	continuous	23110	both_sexes		irnt
6948	6853	8.4755e-02	continuous	30080	both_sexes		irnt	continuous	23111	both_sexes		irnt
6948	6855	4.7719e-02	continuous	30080	both_sexes		irnt	continuous	23112	both_sexes		irnt
6948	6857	-5.3089e-02	continuous	30080	both_sexes		irnt	continuous	23113	both_sexes		irnt
6948	6859	-5.3020e-02	continuous	30080	both_sexes		irnt	continuous	23114	both_sexes		irnt
6948	6861	8.2148e-02	continuous	30080	both_sexes		irnt	continuous	23115	both_sexes		irnt
6948	6863	4.6292e-02	continuous	30080	both_sexes		irnt	continuous	23116	both_sexes		irnt
6948	6865	-4.6350e-02	continuous	30080	both_sexes		irnt	continuous	23117	both_sexes		irnt
6948	6867	-4.6265e-02	continuous	30080	both_sexes		irnt	continuous	23118	both_sexes		irnt
6948	6869	6.6993e-02	continuous	30080	both_sexes		irnt	continuous	23119	both_sexes		irnt
6948	6871	4.3306e-02	continuous	30080	both_sexes		irnt	continuous	23120	both_sexes		irnt
6948	6873	-4.0879e-02	continuous	30080	both_sexes		irnt	continuous	23121	both_sexes		irnt
6948	6875	-4.0584e-02	continuous	30080	both_sexes		irnt	continuous	23122	both_sexes		irnt
6948	6877	6.6473e-02	continuous	30080	both_sexes		irnt	continuous	23123	both_sexes		irnt
6948	6879	4.3115e-02	continuous	30080	both_sexes		irnt	continuous	23124	both_sexes		irnt
6948	6881	-3.2323e-02	continuous	30080	both_sexes		irnt	continuous	23125	both_sexes		irnt
6948	6883	-3.2349e-02	continuous	30080	both_sexes		irnt	continuous	23126	both_sexes		irnt
6948	6885	6.5654e-02	continuous	30080	both_sexes		irnt	continuous	23127	both_sexes		irnt
6948	6887	4.0625e-02	continuous	30080	both_sexes		irnt	continuous	23128	both_sexes		irnt
6948	6889	-6.0566e-02	continuous	30080	both_sexes		irnt	continuous	23129	both_sexes		irnt
6948	6891	-6.0099e-02	continuous	30080	both_sexes		irnt	continuous	23130	both_sexes		irnt
6948	6932	2.7552e-01	continuous	30080	both_sexes		irnt	continuous	30000	both_sexes		irnt
6948	6934	-2.9529e-03	continuous	30080	both_sexes		irnt	continuous	30010	both_sexes		irnt
6948	6936	-8.3319e-02	continuous	30080	both_sexes		irnt	continuous	30020	both_sexes		irnt
6948	6938	-5.8774e-02	continuous	30080	both_sexes		irnt	continuous	30030	both_sexes		irnt
6948	6940	-7.5659e-02	continuous	30080	both_sexes		irnt	continuous	30040	both_sexes		irnt
6948	6942	-9.7160e-02	continuous	30080	both_sexes		irnt	continuous	30050	both_sexes		irnt
6948	6944	-7.0598e-02	continuous	30080	both_sexes		irnt	continuous	30060	both_sexes		irnt
6948	6946	8.1816e-02	continuous	30080	both_sexes		irnt	continuous	30070	both_sexes		irnt
6948	6948	1.0000e+00	continuous	30080	both_sexes		irnt	continuous	30080	both_sexes		irnt
6948	6950	8.6344e-01	continuous	30080	both_sexes		irnt	continuous	30090	both_sexes		irnt
6948	6952	-4.8969e-01	continuous	30080	both_sexes		irnt	continuous	30100	both_sexes		irnt
6948	6954	-3.5455e-01	continuous	30080	both_sexes		irnt	continuous	30110	both_sexes		irnt
6948	6956	1.6360e-01	continuous	30080	both_sexes		irnt	continuous	30120	both_sexes		irnt
6948	6958	1.5607e-01	continuous	30080	both_sexes		irnt	continuous	30130	both_sexes		irnt
6948	6960	2.4561e-01	continuous	30080	both_sexes		irnt	continuous	30140	both_sexes		irnt
6948	6962	1.1876e-01	continuous	30080	both_sexes		irnt	continuous	30150	both_sexes		irnt
6948	6966	-7.0609e-02	continuous	30080	both_sexes		irnt	continuous	30180	both_sexes		irnt
6948	6968	-4.7999e-02	continuous	30080	both_sexes		irnt	continuous	30190	both_sexes		irnt
6948	6970	6.8771e-02	continuous	30080	both_sexes		irnt	continuous	30200	both_sexes		irnt
6948	6972	2.3443e-02	continuous	30080	both_sexes		irnt	continuous	30210	both_sexes		irnt
6948	6977	2.3334e-02	continuous	30080	both_sexes		irnt	continuous	30240	both_sexes		irnt
6948	6979	2.2136e-02	continuous	30080	both_sexes		irnt	continuous	30250	both_sexes		irnt
6948	6981	-3.4273e-02	continuous	30080	both_sexes		irnt	continuous	30260	both_sexes		irnt
6948	6983	-6.3648e-02	continuous	30080	both_sexes		irnt	continuous	30270	both_sexes		irnt
6948	6985	5.7879e-02	continuous	30080	both_sexes		irnt	continuous	30280	both_sexes		irnt
6948	6987	4.0103e-02	continuous	30080	both_sexes		irnt	continuous	30290	both_sexes		irnt
6948	6989	3.8906e-02	continuous	30080	both_sexes		irnt	continuous	30300	both_sexes		irnt
6948	6993	2.1019e-02	continuous	30080	both_sexes		irnt	continuous	30510	both_sexes		irnt
6948	6995	8.1873e-03	continuous	30080	both_sexes		irnt	continuous	30520	both_sexes		irnt
6948	6997	2.7395e-02	continuous	30080	both_sexes		irnt	continuous	30530	both_sexes		irnt
6948	7585	5.5304e-03	continuous	30080	both_sexes		irnt	icd10	E11	both_sexes
6948	7623	1.0340e-02	continuous	30080	both_sexes		irnt	icd10	E66	both_sexes
6948	7660	2.5103e-02	continuous	30080	both_sexes		irnt	icd10	F17	both_sexes
6948	7673	1.7835e-02	continuous	30080	both_sexes		irnt	icd10	F32	both_sexes
6948	7748	4.3883e-03	continuous	30080	both_sexes		irnt	icd10	G47	both_sexes
6948	7869	-9.8390e-03	continuous	30080	both_sexes		irnt	icd10	I25	both_sexes
6948	7916	-1.8467e-02	continuous	30080	both_sexes		irnt	icd10	I83	both_sexes
6948	7960	3.8946e-02	continuous	30080	both_sexes		irnt	icd10	J44	both_sexes
6948	7961	4.1444e-02	continuous	30080	both_sexes		irnt	icd10	J45	both_sexes
6948	8004	2.0946e-02	continuous	30080	both_sexes		irnt	icd10	K21	both_sexes
6948	8020	1.2127e-03	continuous	30080	both_sexes		irnt	icd10	K42	both_sexes
6948	8022	3.1630e-02	continuous	30080	both_sexes		irnt	icd10	K44	both_sexes
6948	8049	1.8887e-02	continuous	30080	both_sexes		irnt	icd10	K80	both_sexes
6948	8142	1.0875e-02	continuous	30080	both_sexes		irnt	icd10	M16	both_sexes
6948	8143	1.1279e-02	continuous	30080	both_sexes		irnt	icd10	M17	both_sexes
6948	8169	1.0348e-02	continuous	30080	both_sexes		irnt	icd10	M51	both_sexes
6948	8223	2.7140e-03	continuous	30080	both_sexes		irnt	icd10	N20	both_sexes
6948	8448	6.4513e-03	continuous	30080	both_sexes		irnt	icd10	R07	both_sexes
6948	8459	1.3214e-03	continuous	30080	both_sexes		irnt	icd10	R19	both_sexes
6948	9083	1.5872e-02	continuous	30080	both_sexes		irnt	icd10	Z72	both_sexes
6948	9090	-3.7118e-03	continuous	30080	both_sexes		irnt	icd10	Z82	both_sexes
6948	9094	1.3253e-02	continuous	30080	both_sexes		irnt	icd10	Z86	both_sexes
6948	9096	1.1845e-02	continuous	30080	both_sexes		irnt	icd10	Z88	both_sexes
6948	9103	-1.6311e-02	continuous	30080	both_sexes		irnt	icd10	Z95	both_sexes
6948	9649	1.5362e-02	continuous	30080	both_sexes		irnt	prescriptions	amlodipine	both_sexes
6948	9667	1.9603e-02	continuous	30080	both_sexes		irnt	prescriptions	bendroflumethiazide	both_sexes
6948	9701	9.7673e-03	continuous	30080	both_sexes		irnt	prescriptions	citalopram	both_sexes
6948	9702	8.9247e-03	continuous	30080	both_sexes		irnt	prescriptions	clarithromycin	both_sexes
6948	9770	4.7127e-03	continuous	30080	both_sexes		irnt	prescriptions	gabapentin	both_sexes
6948	9773	2.5862e-03	continuous	30080	both_sexes		irnt	prescriptions	gliclazide	both_sexes
6948	9801	1.1056e-03	continuous	30080	both_sexes		irnt	prescriptions	latanoprost	both_sexes
6948	9816	5.9137e-04	continuous	30080	both_sexes		irnt	prescriptions	mebeverine	both_sexes
6948	9821	3.6430e-03	continuous	30080	both_sexes		irnt	prescriptions	metformin	both_sexes
6948	9849	9.3674e-03	continuous	30080	both_sexes		irnt	prescriptions	orlistat	both_sexes
6948	9853	1.3918e-02	continuous	30080	both_sexes		irnt	prescriptions	paracetamol	both_sexes
6948	9909	1.6177e-02	continuous	30080	both_sexes		irnt	prescriptions	tramadol	both_sexes
6948	9921	7.4162e-03	continuous	30080	both_sexes		irnt	prescriptions	zopiclone	both_sexes
6948	9924	8.4013e-03	continuous	30080	both_sexes		irnt	prescriptions	ACE inhibitor|anti-hypertensive	both_sexes
6948	9929	7.4774e-03	continuous	30080	both_sexes		irnt	prescriptions	GABA agonist|sedative	both_sexes
6948	9971	4.7127e-03	continuous	30080	both_sexes		irnt	prescriptions	anticonvulsant|voltage-gated calcium channel inhibitor|neuropathy	both_sexes
6948	9973	1.3918e-02	continuous	30080	both_sexes		irnt	prescriptions	antipyretic	both_sexes
6948	9975	4.3337e-04	continuous	30080	both_sexes		irnt	prescriptions	antispasmodic	both_sexes
6948	9982	-6.0962e-04	continuous	30080	both_sexes		irnt	prescriptions	beta-lactam antibiotic|beta-lactamase inhibitor|antibiotic	both_sexes
6948	9987	3.6430e-03	continuous	30080	both_sexes		irnt	prescriptions	biguanides|diabetes	both_sexes
6948	9990	1.6275e-02	continuous	30080	both_sexes		irnt	prescriptions	calcium channel blocker|dihydropyridine|anti-hypertensive	both_sexes
6948	10018	9.3674e-03	continuous	30080	both_sexes		irnt	prescriptions	lipase inhibitor|obesity	both_sexes
6948	10039	1.6177e-02	continuous	30080	both_sexes		irnt	prescriptions	opioid analgesic|selective serotonin re-uptake inhibitor|norepinephrine re-uptake inhibitor	both_sexes
6948	10058	9.2374e-03	continuous	30080	both_sexes		irnt	prescriptions	selective serotonin re-uptake inhibitor|SSRI	both_sexes
6948	10065	2.5315e-03	continuous	30080	both_sexes		irnt	prescriptions	sulfonylurea|diabetes	both_sexes
6948	10068	1.9268e-02	continuous	30080	both_sexes		irnt	prescriptions	thiazide diuretic|diuretic	both_sexes
6948	10435	5.4219e-03	continuous	30080	both_sexes		irnt	phecode	250	both_sexes
6948	10439	5.5589e-03	continuous	30080	both_sexes		irnt	phecode	250.2	both_sexes
6948	10510	6.7416e-03	continuous	30080	both_sexes		irnt	phecode	272	both_sexes
6948	10556	2.7086e-03	continuous	30080	both_sexes		irnt	phecode	317	both_sexes
6948	10558	2.5101e-02	continuous	30080	both_sexes		irnt	phecode	318	both_sexes
6948	10580	4.1373e-03	continuous	30080	both_sexes		irnt	phecode	327	both_sexes
6948	10588	1.7481e-02	continuous	30080	both_sexes		irnt	phecode	306	both_sexes
6948	10634	3.5244e-03	continuous	30080	both_sexes		irnt	phecode	327.3	both_sexes
6948	10785	2.6489e-02	continuous	30080	both_sexes		irnt	phecode	401.1	both_sexes
6948	10786	2.6449e-02	continuous	30080	both_sexes		irnt	phecode	401	both_sexes
6948	10792	-8.5840e-03	continuous	30080	both_sexes		irnt	phecode	411	both_sexes
6948	10797	-1.2218e-02	continuous	30080	both_sexes		irnt	phecode	411.4	both_sexes
6948	10798	-9.8939e-03	continuous	30080	both_sexes		irnt	phecode	411.8	both_sexes
6948	10849	-4.0698e-04	continuous	30080	both_sexes		irnt	phecode	459	both_sexes
6948	10888	-1.7221e-02	continuous	30080	both_sexes		irnt	phecode	454.1	both_sexes
6948	10892	2.2217e-02	continuous	30080	both_sexes		irnt	phecode	530	both_sexes
6948	10929	4.0768e-02	continuous	30080	both_sexes		irnt	phecode	496.2	both_sexes
6948	10931	4.0495e-02	continuous	30080	both_sexes		irnt	phecode	496.21	both_sexes
6948	10952	2.1936e-02	continuous	30080	both_sexes		irnt	phecode	714	both_sexes
6948	10999	2.6165e-02	continuous	30080	both_sexes		irnt	phecode	530.1	both_sexes
6948	11000	2.1510e-02	continuous	30080	both_sexes		irnt	phecode	530.11	both_sexes
6948	11018	1.0966e-02	continuous	30080	both_sexes		irnt	phecode	785	both_sexes
6948	11025	2.9298e-02	continuous	30080	both_sexes		irnt	phecode	550	both_sexes
6948	11027	2.5666e-03	continuous	30080	both_sexes		irnt	phecode	550.4	both_sexes
6948	11029	3.2349e-02	continuous	30080	both_sexes		irnt	phecode	550.2	both_sexes
6948	11039	1.5466e-02	continuous	30080	both_sexes		irnt	phecode	558	both_sexes
6948	11074	1.9201e-02	continuous	30080	both_sexes		irnt	phecode	574.1	both_sexes
6948	11167	1.8675e-02	continuous	30080	both_sexes		irnt	phecode	716	both_sexes
6948	11168	1.8678e-02	continuous	30080	both_sexes		irnt	phecode	716.9	both_sexes
6948	11183	1.0660e-02	continuous	30080	both_sexes		irnt	phecode	716.2	both_sexes
6948	11184	1.9946e-02	continuous	30080	both_sexes		irnt	phecode	740	both_sexes
6948	11200	2.5912e-03	continuous	30080	both_sexes		irnt	phecode	835	both_sexes
6948	11263	1.3238e-02	continuous	30080	both_sexes		irnt	phecode	760	both_sexes
6948	11329	4.1855e-03	continuous	30080	both_sexes		irnt	phecode	594	both_sexes
6948	11330	3.6988e-03	continuous	30080	both_sexes		irnt	phecode	594.1	both_sexes
6948	11561	6.7449e-03	continuous	30080	both_sexes		irnt	phecode	418	both_sexes
6948	11697	9.4095e-03	continuous	30080	both_sexes		irnt	phecode	960	both_sexes
6948	11698	7.1961e-03	continuous	30080	both_sexes		irnt	phecode	960.2	both_sexes
6948	11766	-1.1852e-01	continuous	30080	both_sexes		irnt	continuous	AG	both_sexes		irnt
6948	11768	6.5187e-02	continuous	30080	both_sexes		irnt	continuous	DBP	both_sexes		auto_medadj_irnt
6948	11769	6.3171e-02	continuous	30080	both_sexes		irnt	continuous	DBP	both_sexes		auto_medadj_raw
6948	11770	6.4355e-02	continuous	30080	both_sexes		irnt	continuous	DBP	both_sexes		combined_irnt
6948	11771	6.6764e-02	continuous	30080	both_sexes		irnt	continuous	DBP	both_sexes		combined_medadj_irnt
6948	11772	6.4704e-02	continuous	30080	both_sexes		irnt	continuous	DBP	both_sexes		combined_medadj_raw
6948	11773	6.2854e-02	continuous	30080	both_sexes		irnt	continuous	DBP	both_sexes		combined_raw
6948	11780	9.8706e-02	continuous	30080	both_sexes		irnt	continuous	LDLC	both_sexes		medadj_irnt
6948	11781	9.6615e-02	continuous	30080	both_sexes		irnt	continuous	LDLC	both_sexes		medadj_raw
6948	11782	6.3421e-02	continuous	30080	both_sexes		irnt	continuous	MAP	both_sexes		auto_irnt
6948	11783	6.5440e-02	continuous	30080	both_sexes		irnt	continuous	MAP	both_sexes		auto_medadj_irnt
6948	11784	6.2488e-02	continuous	30080	both_sexes		irnt	continuous	MAP	both_sexes		auto_medadj_raw
6948	11785	6.1004e-02	continuous	30080	both_sexes		irnt	continuous	MAP	both_sexes		auto_raw
6948	11786	6.5027e-02	continuous	30080	both_sexes		irnt	continuous	MAP	both_sexes		combined_irnt
6948	11787	6.7057e-02	continuous	30080	both_sexes		irnt	continuous	MAP	both_sexes		combined_medadj_irnt
6948	11788	6.4060e-02	continuous	30080	both_sexes		irnt	continuous	MAP	both_sexes		combined_medadj_raw
6948	11789	6.2575e-02	continuous	30080	both_sexes		irnt	continuous	MAP	both_sexes		combined_raw
6948	11792	1.5214e-02	continuous	30080	both_sexes		irnt	continuous	MAP	both_sexes		manual_medadj_raw
6948	11793	1.4573e-02	continuous	30080	both_sexes		irnt	continuous	MAP	both_sexes		manual_raw
6948	11796	1.2861e-01	continuous	30080	both_sexes		irnt	continuous	NAP	both_sexes		irnt
6948	11798	2.3438e-02	continuous	30080	both_sexes		irnt	continuous	PP	both_sexes		auto_irnt
6948	11799	2.6681e-02	continuous	30080	both_sexes		irnt	continuous	PP	both_sexes		auto_medadj_irnt
6948	11800	2.5435e-02	continuous	30080	both_sexes		irnt	continuous	PP	both_sexes		auto_medadj_raw
6948	11801	2.2667e-02	continuous	30080	both_sexes		irnt	continuous	PP	both_sexes		auto_raw
6948	11802	2.3888e-02	continuous	30080	both_sexes		irnt	continuous	PP	both_sexes		combined_irnt
6948	11803	2.7260e-02	continuous	30080	both_sexes		irnt	continuous	PP	both_sexes		combined_medadj_irnt
6948	11804	2.6149e-02	continuous	30080	both_sexes		irnt	continuous	PP	both_sexes		combined_medadj_raw
6948	11805	2.3288e-02	continuous	30080	both_sexes		irnt	continuous	PP	both_sexes		combined_raw
6948	11810	5.7890e-02	continuous	30080	both_sexes		irnt	continuous	SBP	both_sexes		auto_medadj_irnt
6948	11811	5.3650e-02	continuous	30080	both_sexes		irnt	continuous	SBP	both_sexes		auto_medadj_raw
6948	11812	5.6416e-02	continuous	30080	both_sexes		irnt	continuous	SBP	both_sexes		combined_irnt
6948	11813	5.9313e-02	continuous	30080	both_sexes		irnt	continuous	SBP	both_sexes		combined_medadj_irnt
6948	11814	5.5043e-02	continuous	30080	both_sexes		irnt	continuous	SBP	both_sexes		combined_medadj_raw
6948	11815	5.2523e-02	continuous	30080	both_sexes		irnt	continuous	SBP	both_sexes		combined_raw
6948	11817	1.2506e-02	continuous	30080	both_sexes		irnt	continuous	SBP	both_sexes		manual_medadj_raw
6948	11820	3.1576e-02	continuous	30080	both_sexes		irnt	continuous	Smoking	both_sexes		Ever_Never
6948	11823	4.9004e-02	continuous	30080	both_sexes		irnt	continuous	eGFR	both_sexes		irnt
6948	11825	1.9100e-02	continuous	30080	both_sexes		irnt	continuous	eGFRcreacys	both_sexes		irnt
6948	11827	-2.3554e-02	continuous	30080	both_sexes		irnt	continuous	eGFRcys	both_sexes		irnt
6948	14250	7.4918e-02	continuous	30080	both_sexes		irnt	continuous	whr	both_sexes		irnt
6950	13	-3.8120e-03	continuous	30090	both_sexes		irnt	categorical	120	both_sexes	1
6950	15	5.3778e-03	continuous	30090	both_sexes		irnt	categorical	120	both_sexes	9
6950	16	-1.0405e-02	continuous	30090	both_sexes		irnt	categorical	670	both_sexes	1
6950	18	9.2868e-03	continuous	30090	both_sexes		irnt	categorical	670	both_sexes	2
6950	24	3.1751e-02	continuous	30090	both_sexes		irnt	categorical	680	both_sexes	3
6950	31	-2.1458e-02	continuous	30090	both_sexes		irnt	categorical	1210	both_sexes	1210
6950	32	1.7448e-02	continuous	30090	both_sexes		irnt	categorical	1418	both_sexes	1
6950	38	-2.7172e-02	continuous	30090	both_sexes		irnt	categorical	1428	both_sexes	0
6950	39	1.4480e-02	continuous	30090	both_sexes		irnt	categorical	1428	both_sexes	1
6950	42	5.0467e-02	continuous	30090	both_sexes		irnt	categorical	1448	both_sexes	1
6950	47	1.6555e-02	continuous	30090	both_sexes		irnt	categorical	1468	both_sexes	2
6950	49	-2.8259e-02	continuous	30090	both_sexes		irnt	categorical	1468	both_sexes	4
6950	55	-5.1954e-03	continuous	30090	both_sexes		irnt	categorical	1538	both_sexes	0
6950	56	1.0212e-02	continuous	30090	both_sexes		irnt	categorical	1538	both_sexes	1
6950	57	-1.4477e-03	continuous	30090	both_sexes		irnt	categorical	1538	both_sexes	2
6950	65	-1.8034e-02	continuous	30090	both_sexes		irnt	categorical	1677	both_sexes	1677
6950	66	-9.6429e-04	continuous	30090	both_sexes		irnt	categorical	1707	both_sexes	1
6950	67	-4.2215e-05	continuous	30090	both_sexes		irnt	categorical	1707	both_sexes	2
6950	72	-1.1794e-03	continuous	30090	both_sexes		irnt	categorical	1747	both_sexes	4
6950	73	-1.0134e-02	continuous	30090	both_sexes		irnt	categorical	1747	both_sexes	5
6950	80	1.9194e-02	continuous	30090	both_sexes		irnt	categorical	1920	both_sexes	1920
6950	82	4.0958e-03	continuous	30090	both_sexes		irnt	categorical	1940	both_sexes	1940
6950	83	4.3486e-03	continuous	30090	both_sexes		irnt	categorical	1950	both_sexes	1950
6950	85	4.0264e-03	continuous	30090	both_sexes		irnt	categorical	1970	both_sexes	1970
6950	86	4.2453e-03	continuous	30090	both_sexes		irnt	categorical	1980	both_sexes	1980
6950	89	5.4192e-03	continuous	30090	both_sexes		irnt	categorical	2010	both_sexes	2010
6950	90	1.7824e-02	continuous	30090	both_sexes		irnt	categorical	2020	both_sexes	2020
6950	92	2.5150e-03	continuous	30090	both_sexes		irnt	categorical	2040	both_sexes	2040
6950	95	1.4387e-02	continuous	30090	both_sexes		irnt	categorical	2129	both_sexes	2129
6950	97	2.6283e-02	continuous	30090	both_sexes		irnt	categorical	2188	both_sexes	2188
6950	98	4.5941e-03	continuous	30090	both_sexes		irnt	categorical	2207	both_sexes	2207
6950	103	9.2642e-04	continuous	30090	both_sexes		irnt	categorical	2257	both_sexes	2257
6950	104	5.8096e-02	continuous	30090	both_sexes		irnt	categorical	2316	both_sexes	2316
6950	105	2.0635e-02	continuous	30090	both_sexes		irnt	categorical	2335	both_sexes	2335
6950	113	1.8682e-02	continuous	30090	both_sexes		irnt	categorical	2443	both_sexes	2443
6950	116	-1.5623e-04	continuous	30090	both_sexes		irnt	categorical	2473	both_sexes	2473
6950	149	1.9010e-02	continuous	30090	both_sexes		irnt	categorical	3393	both_sexes	3393
6950	155	5.5490e-03	continuous	30090	both_sexes		irnt	categorical	3571	both_sexes	3571
6950	157	1.4698e-02	continuous	30090	both_sexes		irnt	categorical	3606	both_sexes	3606
6950	181	-8.0984e-03	continuous	30090	both_sexes		irnt	categorical	4293	both_sexes	3
6950	182	8.1034e-03	continuous	30090	both_sexes		irnt	categorical	4294	both_sexes	0
6950	200	-1.2880e-02	continuous	30090	both_sexes		irnt	categorical	4957	both_sexes	4957
6950	204	-7.5772e-03	continuous	30090	both_sexes		irnt	categorical	5001	both_sexes	5001
6950	205	-9.2251e-03	continuous	30090	both_sexes		irnt	categorical	5012	both_sexes	5012
6950	235	-1.1775e-02	continuous	30090	both_sexes		irnt	categorical	5556	both_sexes	5556
6950	276	4.1656e-02	continuous	30090	both_sexes		irnt	categorical	6138	both_sexes	100
6950	277	-3.0152e-02	continuous	30090	both_sexes		irnt	categorical	6138	both_sexes	2
6950	278	-1.9916e-02	continuous	30090	both_sexes		irnt	categorical	6138	both_sexes	3
6950	279	7.7132e-03	continuous	30090	both_sexes		irnt	categorical	6138	both_sexes	4
6950	280	9.5605e-03	continuous	30090	both_sexes		irnt	categorical	6138	both_sexes	5
6950	281	-2.1582e-02	continuous	30090	both_sexes		irnt	categorical	6138	both_sexes	6
6950	293	-2.6306e-02	continuous	30090	both_sexes		irnt	categorical	6141	both_sexes	1
6950	294	-1.9624e-02	continuous	30090	both_sexes		irnt	categorical	6141	both_sexes	2
6950	305	2.4914e-02	continuous	30090	both_sexes		irnt	categorical	6142	both_sexes	4
6950	307	-1.0602e-02	continuous	30090	both_sexes		irnt	categorical	6142	both_sexes	6
6950	312	-1.5659e-02	continuous	30090	both_sexes		irnt	categorical	6143	both_sexes	3
6950	314	7.3002e-03	continuous	30090	both_sexes		irnt	categorical	6144	both_sexes	1
6950	318	-3.9238e-03	continuous	30090	both_sexes		irnt	categorical	6144	both_sexes	5
6950	319	-4.0634e-03	continuous	30090	both_sexes		irnt	categorical	6145	both_sexes	1
6950	325	1.4794e-02	continuous	30090	both_sexes		irnt	categorical	6145	both_sexes	6
6950	345	-2.5316e-02	continuous	30090	both_sexes		irnt	categorical	6149	both_sexes	100
6950	347	4.5976e-03	continuous	30090	both_sexes		irnt	categorical	6149	both_sexes	3
6950	348	1.6956e-02	continuous	30090	both_sexes		irnt	categorical	6149	both_sexes	4
6950	350	3.3576e-02	continuous	30090	both_sexes		irnt	categorical	6149	both_sexes	6
6950	352	-3.8869e-02	continuous	30090	both_sexes		irnt	categorical	6150	both_sexes	100
6950	353	-5.0327e-03	continuous	30090	both_sexes		irnt	categorical	6150	both_sexes	2
6950	355	4.3502e-02	continuous	30090	both_sexes		irnt	categorical	6150	both_sexes	4
6950	362	7.1031e-03	continuous	30090	both_sexes		irnt	categorical	6151	both_sexes	7
6950	363	-1.2162e-02	continuous	30090	both_sexes		irnt	categorical	6152	both_sexes	100
6950	367	3.5210e-02	continuous	30090	both_sexes		irnt	categorical	6152	both_sexes	8
6950	376	-4.7166e-02	continuous	30090	both_sexes		irnt	categorical	6154	both_sexes	100
6950	377	1.2337e-02	continuous	30090	both_sexes		irnt	categorical	6154	both_sexes	2
6950	378	3.9708e-02	continuous	30090	both_sexes		irnt	categorical	6154	both_sexes	3
6950	380	3.0074e-02	continuous	30090	both_sexes		irnt	categorical	6154	both_sexes	5
6950	383	9.7499e-03	continuous	30090	both_sexes		irnt	categorical	6155	both_sexes	100
6950	407	-3.1446e-02	continuous	30090	both_sexes		irnt	categorical	6159	both_sexes	100
6950	413	1.9000e-02	continuous	30090	both_sexes		irnt	categorical	6159	both_sexes	7
6950	414	1.8473e-02	continuous	30090	both_sexes		irnt	categorical	6159	both_sexes	8
6950	415	-3.5718e-02	continuous	30090	both_sexes		irnt	categorical	6160	both_sexes	1
6950	416	2.6861e-02	continuous	30090	both_sexes		irnt	categorical	6160	both_sexes	100
6950	419	-1.2829e-02	continuous	30090	both_sexes		irnt	categorical	6160	both_sexes	4
6950	420	-1.3216e-02	continuous	30090	both_sexes		irnt	categorical	6160	both_sexes	5
6950	421	8.4448e-03	continuous	30090	both_sexes		irnt	categorical	6162	both_sexes	1
6950	423	-2.4179e-02	continuous	30090	both_sexes		irnt	categorical	6162	both_sexes	2
6950	424	-1.1008e-02	continuous	30090	both_sexes		irnt	categorical	6162	both_sexes	3
6950	427	3.2852e-02	continuous	30090	both_sexes		irnt	categorical	6164	both_sexes	100
6950	428	-4.3544e-02	continuous	30090	both_sexes		irnt	categorical	6164	both_sexes	2
6950	431	-1.3521e-02	continuous	30090	both_sexes		irnt	categorical	6164	both_sexes	5
6950	436	-1.7012e-02	continuous	30090	both_sexes		irnt	categorical	6179	both_sexes	1
6950	437	1.7058e-02	continuous	30090	both_sexes		irnt	categorical	6179	both_sexes	100
6950	488	4.2464e-02	continuous	30090	both_sexes		irnt	categorical	20002	both_sexes	1065
6950	492	-4.9904e-03	continuous	30090	both_sexes		irnt	categorical	20002	both_sexes	1074
6950	506	3.5838e-02	continuous	30090	both_sexes		irnt	categorical	20002	both_sexes	1111
6950	545	1.6256e-02	continuous	30090	both_sexes		irnt	categorical	20002	both_sexes	1220
6950	550	8.2109e-03	continuous	30090	both_sexes		irnt	categorical	20002	both_sexes	1226
6950	584	1.5828e-02	continuous	30090	both_sexes		irnt	categorical	20002	both_sexes	1286
6950	671	2.0707e-02	continuous	30090	both_sexes		irnt	categorical	20002	both_sexes	1474
6950	877	3.0008e-02	continuous	30090	both_sexes		irnt	categorical	20003	both_sexes	1140865634
6950	895	-9.4645e-03	continuous	30090	both_sexes		irnt	categorical	20003	both_sexes	1140866738
6950	942	1.3293e-02	continuous	30090	both_sexes		irnt	categorical	20003	both_sexes	1140871310
6950	981	1.4972e-03	continuous	30090	both_sexes		irnt	categorical	20003	both_sexes	1140874420
6950	1040	3.2768e-02	continuous	30090	both_sexes		irnt	categorical	20003	both_sexes	1140879802
6950	1055	2.8281e-02	continuous	30090	both_sexes		irnt	categorical	20003	both_sexes	1140881856
6950	1093	3.0787e-02	continuous	30090	both_sexes		irnt	categorical	20003	both_sexes	1140884600
6950	1179	2.1082e-02	continuous	30090	both_sexes		irnt	categorical	20003	both_sexes	1140923346
6950	1312	2.6011e-02	continuous	30090	both_sexes		irnt	categorical	20003	both_sexes	1141176832
6950	1357	8.6087e-03	continuous	30090	both_sexes		irnt	categorical	20003	both_sexes	1141191044
6950	1368	4.3706e-02	continuous	30090	both_sexes		irnt	categorical	20003	both_sexes	1141194794
6950	1496	-2.1163e-03	continuous	30090	both_sexes		irnt	categorical	20004	both_sexes	1477
6950	1497	3.7029e-02	continuous	30090	both_sexes		irnt	categorical	20004	both_sexes	1478
6950	1498	-2.4208e-02	continuous	30090	both_sexes		irnt	categorical	20004	both_sexes	1479
6950	1499	-8.2139e-03	continuous	30090	both_sexes		irnt	categorical	20004	both_sexes	1480
6950	1502	-7.4201e-03	continuous	30090	both_sexes		irnt	categorical	20004	both_sexes	1483
6950	1836	5.7335e-03	continuous	30090	both_sexes		irnt	categorical	20107	both_sexes	1
6950	1838	-6.8330e-03	continuous	30090	both_sexes		irnt	categorical	20107	both_sexes	100
6950	1839	-1.5864e-03	continuous	30090	both_sexes		irnt	categorical	20107	both_sexes	101
6950	1844	6.6637e-03	continuous	30090	both_sexes		irnt	categorical	20107	both_sexes	3
6950	1848	3.7737e-03	continuous	30090	both_sexes		irnt	categorical	20107	both_sexes	9
6950	1861	-5.4073e-03	continuous	30090	both_sexes		irnt	categorical	20110	both_sexes	100
6950	1870	9.1024e-03	continuous	30090	both_sexes		irnt	categorical	20110	both_sexes	8
6950	1871	7.8524e-03	continuous	30090	both_sexes		irnt	categorical	20110	both_sexes	9
6950	1872	8.5065e-03	continuous	30090	both_sexes		irnt	categorical	20111	both_sexes	1
6950	1874	-1.6833e-02	continuous	30090	both_sexes		irnt	categorical	20111	both_sexes	100
6950	1875	-5.4841e-03	continuous	30090	both_sexes		irnt	categorical	20111	both_sexes	101
6950	1885	7.5416e-03	continuous	30090	both_sexes		irnt	categorical	20111	both_sexes	9
6950	1985	-4.0587e-02	continuous	30090	both_sexes		irnt	categorical	20116	both_sexes	0
6950	1986	1.3800e-02	continuous	30090	both_sexes		irnt	categorical	20116	both_sexes	1
6950	1987	4.4582e-02	continuous	30090	both_sexes		irnt	categorical	20116	both_sexes	2
6950	1988	9.9417e-03	continuous	30090	both_sexes		irnt	categorical	20117	both_sexes	0
6950	1989	7.2916e-03	continuous	30090	both_sexes		irnt	categorical	20117	both_sexes	1
6950	1990	-1.2519e-02	continuous	30090	both_sexes		irnt	categorical	20117	both_sexes	2
6950	2007	2.3459e-02	continuous	30090	both_sexes		irnt	categorical	20160	both_sexes	20160
6950	3330	2.0552e-02	continuous	30090	both_sexes		irnt	categorical	41200	both_sexes	J183
6950	5864	-3.3142e-03	continuous	30090	both_sexes		irnt	categorical	41232	both_sexes	10
6950	5869	5.2636e-03	continuous	30090	both_sexes		irnt	categorical	41244	both_sexes	100
6950	5878	7.3172e-03	continuous	30090	both_sexes		irnt	categorical	41245	both_sexes	1040
6950	5879	-5.5841e-03	continuous	30090	both_sexes		irnt	categorical	41245	both_sexes	1070
6950	5891	1.0985e-02	continuous	30090	both_sexes		irnt	categorical	41245	both_sexes	1280
6950	5933	-2.2650e-03	continuous	30090	both_sexes		irnt	categorical	41246	both_sexes	1160
6950	5950	1.1783e-02	continuous	30090	both_sexes		irnt	categorical	41246	both_sexes	1480
6950	6001	-3.3196e-03	continuous	30090	both_sexes		irnt	categorical	41247	both_sexes	2000
6950	6009	9.6669e-03	continuous	30090	both_sexes		irnt	categorical	41248	both_sexes	1000
6950	6040	1.5825e-02	continuous	30090	both_sexes		irnt	categorical	41249	both_sexes	2002
6950	6058	9.7647e-03	continuous	30090	both_sexes		irnt	categorical	41250	both_sexes	1000
6950	6068	1.3774e-02	continuous	30090	both_sexes		irnt	categorical	41251	both_sexes	1000
6950	6157	-2.8464e-02	continuous	30090	both_sexes		irnt	continuous	46	both_sexes		irnt
6950	6159	-3.0044e-02	continuous	30090	both_sexes		irnt	continuous	47	both_sexes		irnt
6950	6161	7.9260e-02	continuous	30090	both_sexes		irnt	continuous	48	both_sexes		irnt
6950	6163	4.3524e-02	continuous	30090	both_sexes		irnt	continuous	49	both_sexes		irnt
6950	6165	-9.3142e-02	continuous	30090	both_sexes		irnt	continuous	50	both_sexes		irnt
6950	6167	-2.1779e-02	continuous	30090	both_sexes		irnt	continuous	51	both_sexes		irnt
6950	6183	1.1455e-01	continuous	30090	both_sexes		irnt	continuous	102	both_sexes		irnt
6950	6198	-4.6017e-03	continuous	30090	both_sexes		irnt	continuous	400	both_sexes		irnt
6950	6201	5.0355e-03	continuous	30090	both_sexes		irnt	continuous	404	both_sexes		irnt
6950	6203	1.2177e-03	continuous	30090	both_sexes		irnt	continuous	699	both_sexes		irnt
6950	6220	-1.6481e-03	continuous	30090	both_sexes		irnt	continuous	874	both_sexes		irnt
6950	6269	1.3368e-02	continuous	30090	both_sexes		irnt	continuous	1438	both_sexes		irnt
6950	6273	1.3647e-02	continuous	30090	both_sexes		irnt	continuous	1488	both_sexes		irnt
6950	6303	-2.2251e-02	continuous	30090	both_sexes		irnt	continuous	2139	both_sexes		irnt
6950	6307	2.2285e-03	continuous	30090	both_sexes		irnt	continuous	2217	both_sexes		irnt
6950	6347	-6.1618e-02	continuous	30090	both_sexes		irnt	continuous	3062	both_sexes		irnt
6950	6349	-6.0956e-02	continuous	30090	both_sexes		irnt	continuous	3063	both_sexes		irnt
6950	6351	-4.0229e-02	continuous	30090	both_sexes		irnt	continuous	3064	both_sexes		irnt
6950	6354	-2.5878e-03	continuous	30090	both_sexes		irnt	continuous	3143	both_sexes		irnt
6950	6360	-1.1481e-02	continuous	30090	both_sexes		irnt	continuous	3148	both_sexes		irnt
6950	6411	5.3715e-02	continuous	30090	both_sexes		irnt	continuous	4079	both_sexes		irnt
6950	6413	5.4300e-02	continuous	30090	both_sexes		irnt	continuous	4080	both_sexes		irnt
6950	6415	-2.1303e-03	continuous	30090	both_sexes		irnt	continuous	4100	both_sexes		irnt
6950	6417	-1.4511e-03	continuous	30090	both_sexes		irnt	continuous	4101	both_sexes		irnt
6950	6419	-6.3940e-03	continuous	30090	both_sexes		irnt	continuous	4104	both_sexes		irnt
6950	6421	-6.2765e-03	continuous	30090	both_sexes		irnt	continuous	4105	both_sexes		irnt
6950	6423	-6.3940e-03	continuous	30090	both_sexes		irnt	continuous	4106	both_sexes		irnt
6950	6427	-1.1370e-03	continuous	30090	both_sexes		irnt	continuous	4120	both_sexes		irnt
6950	6429	-5.6036e-03	continuous	30090	both_sexes		irnt	continuous	4123	both_sexes		irnt
6950	6431	-5.3543e-03	continuous	30090	both_sexes		irnt	continuous	4124	both_sexes		irnt
6950	6433	-5.6037e-03	continuous	30090	both_sexes		irnt	continuous	4125	both_sexes		irnt
6950	6435	5.9160e-02	continuous	30090	both_sexes		irnt	continuous	4194	both_sexes		irnt
6950	6437	-2.4051e-02	continuous	30090	both_sexes		irnt	continuous	4195	both_sexes		irnt
6950	6495	1.5830e-02	continuous	30090	both_sexes		irnt	continuous	5096	both_sexes		irnt
6950	6497	1.5923e-02	continuous	30090	both_sexes		irnt	continuous	5097	both_sexes		irnt
6950	6499	1.5403e-02	continuous	30090	both_sexes		irnt	continuous	5098	both_sexes		irnt
6950	6501	1.6202e-02	continuous	30090	both_sexes		irnt	continuous	5099	both_sexes		irnt
6950	6535	2.5823e-03	continuous	30090	both_sexes		irnt	continuous	5116	both_sexes		irnt
6950	6543	1.4418e-02	continuous	30090	both_sexes		irnt	continuous	5132	both_sexes		irnt
6950	6545	1.4360e-02	continuous	30090	both_sexes		irnt	continuous	5133	both_sexes		irnt
6950	6547	1.4741e-02	continuous	30090	both_sexes		irnt	continuous	5134	both_sexes		irnt
6950	6549	1.3958e-02	continuous	30090	both_sexes		irnt	continuous	5135	both_sexes		irnt
6950	6580	1.2072e-02	continuous	30090	both_sexes		irnt	continuous	5257	both_sexes		irnt
6950	6629	-1.6345e-02	continuous	30090	both_sexes		irnt	continuous	20010	both_sexes		irnt
6950	6633	-7.0655e-02	continuous	30090	both_sexes		irnt	continuous	20015	both_sexes		irnt
6950	6635	-1.3779e-02	continuous	30090	both_sexes		irnt	continuous	20016	both_sexes		irnt
6950	6642	-1.3468e-02	continuous	30090	both_sexes		irnt	continuous	20022	both_sexes		irnt
6950	6644	5.0400e-03	continuous	30090	both_sexes		irnt	continuous	20023	both_sexes		irnt
6950	6664	-4.9779e-02	continuous	30090	both_sexes		irnt	continuous	20153	both_sexes		irnt
6950	6740	7.5874e-02	continuous	30090	both_sexes		irnt	continuous	21001	both_sexes		irnt
6950	6742	2.9928e-02	continuous	30090	both_sexes		irnt	continuous	21002	both_sexes		irnt
6950	6829	2.9970e-02	continuous	30090	both_sexes		irnt	continuous	23098	both_sexes		irnt
6950	6831	9.9129e-02	continuous	30090	both_sexes		irnt	continuous	23099	both_sexes		irnt
6950	6833	6.9390e-02	continuous	30090	both_sexes		irnt	continuous	23100	both_sexes		irnt
6950	6835	-4.0139e-02	continuous	30090	both_sexes		irnt	continuous	23101	both_sexes		irnt
6950	6837	-3.9163e-02	continuous	30090	both_sexes		irnt	continuous	23102	both_sexes		irnt
6950	6839	7.5463e-02	continuous	30090	both_sexes		irnt	continuous	23104	both_sexes		irnt
6950	6841	-2.2009e-02	continuous	30090	both_sexes		irnt	continuous	23105	both_sexes		irnt
6950	6843	2.1844e-02	continuous	30090	both_sexes		irnt	continuous	23106	both_sexes		irnt
6950	6845	3.0870e-02	continuous	30090	both_sexes		irnt	continuous	23107	both_sexes		irnt
6950	6847	3.0522e-02	continuous	30090	both_sexes		irnt	continuous	23108	both_sexes		irnt
6950	6849	8.7156e-03	continuous	30090	both_sexes		irnt	continuous	23109	both_sexes		irnt
6950	6851	8.7800e-03	continuous	30090	both_sexes		irnt	continuous	23110	both_sexes		irnt
6950	6853	1.0612e-01	continuous	30090	both_sexes		irnt	continuous	23111	both_sexes		irnt
6950	6855	7.1578e-02	continuous	30090	both_sexes		irnt	continuous	23112	both_sexes		irnt
6950	6857	-3.5200e-02	continuous	30090	both_sexes		irnt	continuous	23113	both_sexes		irnt
6950	6859	-3.5190e-02	continuous	30090	both_sexes		irnt	continuous	23114	both_sexes		irnt
6950	6861	1.0397e-01	continuous	30090	both_sexes		irnt	continuous	23115	both_sexes		irnt
6950	6863	7.0432e-02	continuous	30090	both_sexes		irnt	continuous	23116	both_sexes		irnt
6950	6865	-2.7418e-02	continuous	30090	both_sexes		irnt	continuous	23117	both_sexes		irnt
6950	6867	-2.7377e-02	continuous	30090	both_sexes		irnt	continuous	23118	both_sexes		irnt
6950	6869	9.2827e-02	continuous	30090	both_sexes		irnt	continuous	23119	both_sexes		irnt
6950	6871	6.9736e-02	continuous	30090	both_sexes		irnt	continuous	23120	both_sexes		irnt
6950	6873	-2.6132e-02	continuous	30090	both_sexes		irnt	continuous	23121	both_sexes		irnt
