## Supplementary Dataset 5 for "Pan-UK Biobank GWAS improves discovery, analysis of genetic architecture, and resolution into ancestry-enriched effects": 303864_file06 (part 9 of 14)

i	j	entry	i_data.trait_type	i_data.phenocode	i_data.pheno_sex	i_data.coding	i_data.modifier	j_data.trait_type	j_data.phenocode	j_data.pheno_sex	j_data.coding	j_data.modifier
6950	6875	-2.6006e-02	continuous	30090	both_sexes		irnt	continuous	23122	both_sexes		irnt
6950	6877	9.1936e-02	continuous	30090	both_sexes		irnt	continuous	23123	both_sexes		irnt
6950	6879	6.9527e-02	continuous	30090	both_sexes		irnt	continuous	23124	both_sexes		irnt
6950	6881	-1.5455e-02	continuous	30090	both_sexes		irnt	continuous	23125	both_sexes		irnt
6950	6883	-1.5487e-02	continuous	30090	both_sexes		irnt	continuous	23126	both_sexes		irnt
6950	6885	9.0087e-02	continuous	30090	both_sexes		irnt	continuous	23127	both_sexes		irnt
6950	6887	6.5676e-02	continuous	30090	both_sexes		irnt	continuous	23128	both_sexes		irnt
6950	6889	-4.8570e-02	continuous	30090	both_sexes		irnt	continuous	23129	both_sexes		irnt
6950	6891	-4.8034e-02	continuous	30090	both_sexes		irnt	continuous	23130	both_sexes		irnt
6950	6932	3.2268e-01	continuous	30090	both_sexes		irnt	continuous	30000	both_sexes		irnt
6950	6934	2.5135e-02	continuous	30090	both_sexes		irnt	continuous	30010	both_sexes		irnt
6950	6936	-8.8853e-02	continuous	30090	both_sexes		irnt	continuous	30020	both_sexes		irnt
6950	6938	-4.9494e-02	continuous	30090	both_sexes		irnt	continuous	30030	both_sexes		irnt
6950	6940	-1.0514e-01	continuous	30090	both_sexes		irnt	continuous	30040	both_sexes		irnt
6950	6942	-1.4207e-01	continuous	30090	both_sexes		irnt	continuous	30050	both_sexes		irnt
6950	6944	-1.1054e-01	continuous	30090	both_sexes		irnt	continuous	30060	both_sexes		irnt
6950	6946	1.1001e-01	continuous	30090	both_sexes		irnt	continuous	30070	both_sexes		irnt
6950	6948	8.6344e-01	continuous	30090	both_sexes		irnt	continuous	30080	both_sexes		irnt
6950	6950	1.0000e+00	continuous	30090	both_sexes		irnt	continuous	30090	both_sexes		irnt
6950	6952	1.0713e-02	continuous	30090	both_sexes		irnt	continuous	30100	both_sexes		irnt
6950	6954	-1.7589e-01	continuous	30090	both_sexes		irnt	continuous	30110	both_sexes		irnt
6950	6956	1.8872e-01	continuous	30090	both_sexes		irnt	continuous	30120	both_sexes		irnt
6950	6958	1.9823e-01	continuous	30090	both_sexes		irnt	continuous	30130	both_sexes		irnt
6950	6960	2.8742e-01	continuous	30090	both_sexes		irnt	continuous	30140	both_sexes		irnt
6950	6962	1.4153e-01	continuous	30090	both_sexes		irnt	continuous	30150	both_sexes		irnt
6950	6966	-8.7287e-02	continuous	30090	both_sexes		irnt	continuous	30180	both_sexes		irnt
6950	6968	-4.0209e-02	continuous	30090	both_sexes		irnt	continuous	30190	both_sexes		irnt
6950	6970	7.9586e-02	continuous	30090	both_sexes		irnt	continuous	30200	both_sexes		irnt
6950	6972	2.9809e-02	continuous	30090	both_sexes		irnt	continuous	30210	both_sexes		irnt
6950	6977	2.5908e-02	continuous	30090	both_sexes		irnt	continuous	30240	both_sexes		irnt
6950	6979	3.0189e-02	continuous	30090	both_sexes		irnt	continuous	30250	both_sexes		irnt
6950	6981	-5.9777e-02	continuous	30090	both_sexes		irnt	continuous	30260	both_sexes		irnt
6950	6983	-7.2988e-02	continuous	30090	both_sexes		irnt	continuous	30270	both_sexes		irnt
6950	6985	5.3224e-02	continuous	30090	both_sexes		irnt	continuous	30280	both_sexes		irnt
6950	6987	3.9661e-02	continuous	30090	both_sexes		irnt	continuous	30290	both_sexes		irnt
6950	6989	4.2653e-02	continuous	30090	both_sexes		irnt	continuous	30300	both_sexes		irnt
6950	6993	3.2420e-02	continuous	30090	both_sexes		irnt	continuous	30510	both_sexes		irnt
6950	6995	1.4446e-02	continuous	30090	both_sexes		irnt	continuous	30520	both_sexes		irnt
6950	6997	3.3090e-02	continuous	30090	both_sexes		irnt	continuous	30530	both_sexes		irnt
6950	7585	2.1220e-02	continuous	30090	both_sexes		irnt	icd10	E11	both_sexes
6950	7623	1.9211e-02	continuous	30090	both_sexes		irnt	icd10	E66	both_sexes
6950	7660	2.9955e-02	continuous	30090	both_sexes		irnt	icd10	F17	both_sexes
6950	7673	1.4455e-02	continuous	30090	both_sexes		irnt	icd10	F32	both_sexes
6950	7748	5.5768e-03	continuous	30090	both_sexes		irnt	icd10	G47	both_sexes
6950	7869	1.5223e-03	continuous	30090	both_sexes		irnt	icd10	I25	both_sexes
6950	7916	-1.7268e-02	continuous	30090	both_sexes		irnt	icd10	I83	both_sexes
6950	7960	3.6610e-02	continuous	30090	both_sexes		irnt	icd10	J44	both_sexes
6950	7961	3.8611e-02	continuous	30090	both_sexes		irnt	icd10	J45	both_sexes
6950	8004	2.1207e-02	continuous	30090	both_sexes		irnt	icd10	K21	both_sexes
6950	8020	3.6945e-03	continuous	30090	both_sexes		irnt	icd10	K42	both_sexes
6950	8022	3.1316e-02	continuous	30090	both_sexes		irnt	icd10	K44	both_sexes
6950	8049	1.9706e-02	continuous	30090	both_sexes		irnt	icd10	K80	both_sexes
6950	8142	7.6107e-03	continuous	30090	both_sexes		irnt	icd10	M16	both_sexes
6950	8143	1.1661e-02	continuous	30090	both_sexes		irnt	icd10	M17	both_sexes
6950	8169	7.8526e-03	continuous	30090	both_sexes		irnt	icd10	M51	both_sexes
6950	8223	4.3880e-03	continuous	30090	both_sexes		irnt	icd10	N20	both_sexes
6950	8448	1.2053e-02	continuous	30090	both_sexes		irnt	icd10	R07	both_sexes
6950	8459	-1.7400e-06	continuous	30090	both_sexes		irnt	icd10	R19	both_sexes
6950	9083	2.0467e-02	continuous	30090	both_sexes		irnt	icd10	Z72	both_sexes
6950	9090	2.0358e-04	continuous	30090	both_sexes		irnt	icd10	Z82	both_sexes
6950	9094	1.8487e-02	continuous	30090	both_sexes		irnt	icd10	Z86	both_sexes
6950	9096	1.3674e-02	continuous	30090	both_sexes		irnt	icd10	Z88	both_sexes
6950	9103	-7.3438e-03	continuous	30090	both_sexes		irnt	icd10	Z95	both_sexes
6950	9649	1.9410e-02	continuous	30090	both_sexes		irnt	prescriptions	amlodipine	both_sexes
6950	9667	2.3950e-02	continuous	30090	both_sexes		irnt	prescriptions	bendroflumethiazide	both_sexes
6950	9701	6.0505e-03	continuous	30090	both_sexes		irnt	prescriptions	citalopram	both_sexes
6950	9702	6.7501e-03	continuous	30090	both_sexes		irnt	prescriptions	clarithromycin	both_sexes
6950	9770	3.4269e-03	continuous	30090	both_sexes		irnt	prescriptions	gabapentin	both_sexes
6950	9773	9.7947e-03	continuous	30090	both_sexes		irnt	prescriptions	gliclazide	both_sexes
6950	9801	2.9008e-03	continuous	30090	both_sexes		irnt	prescriptions	latanoprost	both_sexes
6950	9816	-2.0922e-03	continuous	30090	both_sexes		irnt	prescriptions	mebeverine	both_sexes
6950	9821	1.3421e-02	continuous	30090	both_sexes		irnt	prescriptions	metformin	both_sexes
6950	9849	1.3864e-02	continuous	30090	both_sexes		irnt	prescriptions	orlistat	both_sexes
6950	9853	1.5176e-02	continuous	30090	both_sexes		irnt	prescriptions	paracetamol	both_sexes
6950	9909	1.6024e-02	continuous	30090	both_sexes		irnt	prescriptions	tramadol	both_sexes
6950	9921	4.0604e-03	continuous	30090	both_sexes		irnt	prescriptions	zopiclone	both_sexes
6950	9924	1.4552e-02	continuous	30090	both_sexes		irnt	prescriptions	ACE inhibitor|anti-hypertensive	both_sexes
6950	9929	4.1579e-03	continuous	30090	both_sexes		irnt	prescriptions	GABA agonist|sedative	both_sexes
6950	9971	3.4269e-03	continuous	30090	both_sexes		irnt	prescriptions	anticonvulsant|voltage-gated calcium channel inhibitor|neuropathy	both_sexes
6950	9973	1.5176e-02	continuous	30090	both_sexes		irnt	prescriptions	antipyretic	both_sexes
6950	9975	-2.1376e-03	continuous	30090	both_sexes		irnt	prescriptions	antispasmodic	both_sexes
6950	9982	-4.3563e-03	continuous	30090	both_sexes		irnt	prescriptions	beta-lactam antibiotic|beta-lactamase inhibitor|antibiotic	both_sexes
6950	9987	1.3421e-02	continuous	30090	both_sexes		irnt	prescriptions	biguanides|diabetes	both_sexes
6950	9990	2.1048e-02	continuous	30090	both_sexes		irnt	prescriptions	calcium channel blocker|dihydropyridine|anti-hypertensive	both_sexes
6950	10018	1.3864e-02	continuous	30090	both_sexes		irnt	prescriptions	lipase inhibitor|obesity	both_sexes
6950	10039	1.6024e-02	continuous	30090	both_sexes		irnt	prescriptions	opioid analgesic|selective serotonin re-uptake inhibitor|norepinephrine re-uptake inhibitor	both_sexes
6950	10058	6.2600e-03	continuous	30090	both_sexes		irnt	prescriptions	selective serotonin re-uptake inhibitor|SSRI	both_sexes
6950	10065	9.9864e-03	continuous	30090	both_sexes		irnt	prescriptions	sulfonylurea|diabetes	both_sexes
6950	10068	2.3727e-02	continuous	30090	both_sexes		irnt	prescriptions	thiazide diuretic|diuretic	both_sexes
6950	10435	2.1439e-02	continuous	30090	both_sexes		irnt	phecode	250	both_sexes
6950	10439	2.1288e-02	continuous	30090	both_sexes		irnt	phecode	250.2	both_sexes
6950	10510	1.7445e-02	continuous	30090	both_sexes		irnt	phecode	272	both_sexes
6950	10556	4.5117e-04	continuous	30090	both_sexes		irnt	phecode	317	both_sexes
6950	10558	2.9952e-02	continuous	30090	both_sexes		irnt	phecode	318	both_sexes
6950	10580	5.3964e-03	continuous	30090	both_sexes		irnt	phecode	327	both_sexes
6950	10588	2.2153e-02	continuous	30090	both_sexes		irnt	phecode	306	both_sexes
6950	10634	5.2944e-03	continuous	30090	both_sexes		irnt	phecode	327.3	both_sexes
6950	10785	3.7634e-02	continuous	30090	both_sexes		irnt	phecode	401.1	both_sexes
6950	10786	3.7611e-02	continuous	30090	both_sexes		irnt	phecode	401	both_sexes
6950	10792	3.4533e-03	continuous	30090	both_sexes		irnt	phecode	411	both_sexes
6950	10797	-1.3054e-03	continuous	30090	both_sexes		irnt	phecode	411.4	both_sexes
6950	10798	1.7608e-03	continuous	30090	both_sexes		irnt	phecode	411.8	both_sexes
6950	10849	3.8071e-03	continuous	30090	both_sexes		irnt	phecode	459	both_sexes
6950	10888	-1.6019e-02	continuous	30090	both_sexes		irnt	phecode	454.1	both_sexes
6950	10892	2.2178e-02	continuous	30090	both_sexes		irnt	phecode	530	both_sexes
6950	10929	3.8289e-02	continuous	30090	both_sexes		irnt	phecode	496.2	both_sexes
6950	10931	3.8042e-02	continuous	30090	both_sexes		irnt	phecode	496.21	both_sexes
6950	10952	1.6963e-02	continuous	30090	both_sexes		irnt	phecode	714	both_sexes
6950	10999	2.6171e-02	continuous	30090	both_sexes		irnt	phecode	530.1	both_sexes
6950	11000	2.1772e-02	continuous	30090	both_sexes		irnt	phecode	530.11	both_sexes
6950	11018	1.0964e-02	continuous	30090	both_sexes		irnt	phecode	785	both_sexes
6950	11025	2.7951e-02	continuous	30090	both_sexes		irnt	phecode	550	both_sexes
6950	11027	4.9359e-03	continuous	30090	both_sexes		irnt	phecode	550.4	both_sexes
6950	11029	3.1898e-02	continuous	30090	both_sexes		irnt	phecode	550.2	both_sexes
6950	11039	1.2525e-02	continuous	30090	both_sexes		irnt	phecode	558	both_sexes
6950	11074	2.0111e-02	continuous	30090	both_sexes		irnt	phecode	574.1	both_sexes
6950	11167	1.8793e-02	continuous	30090	both_sexes		irnt	phecode	716	both_sexes
6950	11168	1.8822e-02	continuous	30090	both_sexes		irnt	phecode	716.9	both_sexes
6950	11183	1.1601e-02	continuous	30090	both_sexes		irnt	phecode	716.2	both_sexes
6950	11184	1.6777e-02	continuous	30090	both_sexes		irnt	phecode	740	both_sexes
6950	11200	2.4049e-03	continuous	30090	both_sexes		irnt	phecode	835	both_sexes
6950	11263	1.3153e-02	continuous	30090	both_sexes		irnt	phecode	760	both_sexes
6950	11329	5.8337e-03	continuous	30090	both_sexes		irnt	phecode	594	both_sexes
6950	11330	4.9004e-03	continuous	30090	both_sexes		irnt	phecode	594.1	both_sexes
6950	11561	1.2474e-02	continuous	30090	both_sexes		irnt	phecode	418	both_sexes
6950	11697	1.0780e-02	continuous	30090	both_sexes		irnt	phecode	960	both_sexes
6950	11698	8.8346e-03	continuous	30090	both_sexes		irnt	phecode	960.2	both_sexes
6950	11766	-1.3593e-01	continuous	30090	both_sexes		irnt	continuous	AG	both_sexes		irnt
6950	11768	6.2307e-02	continuous	30090	both_sexes		irnt	continuous	DBP	both_sexes		auto_medadj_irnt
6950	11769	6.0263e-02	continuous	30090	both_sexes		irnt	continuous	DBP	both_sexes		auto_medadj_raw
6950	11770	5.5211e-02	continuous	30090	both_sexes		irnt	continuous	DBP	both_sexes		combined_irnt
6950	11771	6.4005e-02	continuous	30090	both_sexes		irnt	continuous	DBP	both_sexes		combined_medadj_irnt
6950	11772	6.1957e-02	continuous	30090	both_sexes		irnt	continuous	DBP	both_sexes		combined_medadj_raw
6950	11773	5.3780e-02	continuous	30090	both_sexes		irnt	continuous	DBP	both_sexes		combined_raw
6950	11780	7.9202e-02	continuous	30090	both_sexes		irnt	continuous	LDLC	both_sexes		medadj_irnt
6950	11781	7.7646e-02	continuous	30090	both_sexes		irnt	continuous	LDLC	both_sexes		medadj_raw
6950	11782	5.7953e-02	continuous	30090	both_sexes		irnt	continuous	MAP	both_sexes		auto_irnt
6950	11783	6.5781e-02	continuous	30090	both_sexes		irnt	continuous	MAP	both_sexes		auto_medadj_irnt
6950	11784	6.2765e-02	continuous	30090	both_sexes		irnt	continuous	MAP	both_sexes		auto_medadj_raw
6950	11785	5.5467e-02	continuous	30090	both_sexes		irnt	continuous	MAP	both_sexes		auto_raw
6950	11786	5.9647e-02	continuous	30090	both_sexes		irnt	continuous	MAP	both_sexes		combined_irnt
6950	11787	6.7682e-02	continuous	30090	both_sexes		irnt	continuous	MAP	both_sexes		combined_medadj_irnt
6950	11788	6.4657e-02	continuous	30090	both_sexes		irnt	continuous	MAP	both_sexes		combined_medadj_raw
6950	11789	5.7148e-02	continuous	30090	both_sexes		irnt	continuous	MAP	both_sexes		combined_raw
6950	11792	1.5680e-02	continuous	30090	both_sexes		irnt	continuous	MAP	both_sexes		manual_medadj_raw
6950	11793	1.3308e-02	continuous	30090	both_sexes		irnt	continuous	MAP	both_sexes		manual_raw
6950	11796	1.4219e-01	continuous	30090	both_sexes		irnt	continuous	NAP	both_sexes		irnt
6950	11798	2.8795e-02	continuous	30090	both_sexes		irnt	continuous	PP	both_sexes		auto_irnt
6950	11799	3.4304e-02	continuous	30090	both_sexes		irnt	continuous	PP	both_sexes		auto_medadj_irnt
6950	11800	3.3847e-02	continuous	30090	both_sexes		irnt	continuous	PP	both_sexes		auto_medadj_raw
6950	11801	2.8914e-02	continuous	30090	both_sexes		irnt	continuous	PP	both_sexes		auto_raw
6950	11802	2.9720e-02	continuous	30090	both_sexes		irnt	continuous	PP	both_sexes		combined_irnt
6950	11803	3.5433e-02	continuous	30090	both_sexes		irnt	continuous	PP	both_sexes		combined_medadj_irnt
6950	11804	3.5111e-02	continuous	30090	both_sexes		irnt	continuous	PP	both_sexes		combined_medadj_raw
6950	11805	3.0011e-02	continuous	30090	both_sexes		irnt	continuous	PP	both_sexes		combined_raw
6950	11810	6.1765e-02	continuous	30090	both_sexes		irnt	continuous	SBP	both_sexes		auto_medadj_irnt
6950	11811	5.7578e-02	continuous	30090	both_sexes		irnt	continuous	SBP	both_sexes		auto_medadj_raw
6950	11812	5.5928e-02	continuous	30090	both_sexes		irnt	continuous	SBP	both_sexes		combined_irnt
6950	11813	6.3621e-02	continuous	30090	both_sexes		irnt	continuous	SBP	both_sexes		combined_medadj_irnt
6950	11814	5.9436e-02	continuous	30090	both_sexes		irnt	continuous	SBP	both_sexes		combined_medadj_raw
6950	11815	5.2103e-02	continuous	30090	both_sexes		irnt	continuous	SBP	both_sexes		combined_raw
6950	11817	1.4538e-02	continuous	30090	both_sexes		irnt	continuous	SBP	both_sexes		manual_medadj_raw
6950	11820	4.0587e-02	continuous	30090	both_sexes		irnt	continuous	Smoking	both_sexes		Ever_Never
6950	11823	3.8816e-02	continuous	30090	both_sexes		irnt	continuous	eGFR	both_sexes		irnt
6950	11825	2.1012e-03	continuous	30090	both_sexes		irnt	continuous	eGFRcreacys	both_sexes		irnt
6950	11827	-4.3085e-02	continuous	30090	both_sexes		irnt	continuous	eGFRcys	both_sexes		irnt
6950	14250	8.0217e-02	continuous	30090	both_sexes		irnt	continuous	whr	both_sexes		irnt
6952	13	-2.6165e-03	continuous	30100	both_sexes		irnt	categorical	120	both_sexes	1
6952	15	3.0629e-03	continuous	30100	both_sexes		irnt	categorical	120	both_sexes	9
6952	16	-7.8015e-03	continuous	30100	both_sexes		irnt	categorical	670	both_sexes	1
6952	18	7.5398e-03	continuous	30100	both_sexes		irnt	categorical	670	both_sexes	2
6952	24	1.0277e-02	continuous	30100	both_sexes		irnt	categorical	680	both_sexes	3
6952	31	1.9088e-04	continuous	30100	both_sexes		irnt	categorical	1210	both_sexes	1210
6952	32	-3.2292e-02	continuous	30100	both_sexes		irnt	categorical	1418	both_sexes	1
6952	38	1.9402e-02	continuous	30100	both_sexes		irnt	categorical	1428	both_sexes	0
6952	39	-6.4085e-02	continuous	30100	both_sexes		irnt	categorical	1428	both_sexes	1
6952	42	-1.4764e-02	continuous	30100	both_sexes		irnt	categorical	1448	both_sexes	1
6952	47	-1.4721e-03	continuous	30100	both_sexes		irnt	categorical	1468	both_sexes	2
6952	49	-1.8388e-03	continuous	30100	both_sexes		irnt	categorical	1468	both_sexes	4
6952	55	-3.1440e-02	continuous	30100	both_sexes		irnt	categorical	1538	both_sexes	0
6952	56	1.6175e-02	continuous	30100	both_sexes		irnt	categorical	1538	both_sexes	1
6952	57	2.2945e-02	continuous	30100	both_sexes		irnt	categorical	1538	both_sexes	2
6952	65	1.9630e-03	continuous	30100	both_sexes		irnt	categorical	1677	both_sexes	1677
6952	66	-3.8027e-05	continuous	30100	both_sexes		irnt	categorical	1707	both_sexes	1
6952	67	7.3609e-04	continuous	30100	both_sexes		irnt	categorical	1707	both_sexes	2
6952	72	9.8859e-04	continuous	30100	both_sexes		irnt	categorical	1747	both_sexes	4
6952	73	1.9892e-02	continuous	30100	both_sexes		irnt	categorical	1747	both_sexes	5
6952	80	-4.9166e-04	continuous	30100	both_sexes		irnt	categorical	1920	both_sexes	1920
6952	82	-5.2250e-03	continuous	30100	both_sexes		irnt	categorical	1940	both_sexes	1940
6952	83	-2.8490e-04	continuous	30100	both_sexes		irnt	categorical	1950	both_sexes	1950
6952	85	-7.1255e-03	continuous	30100	both_sexes		irnt	categorical	1970	both_sexes	1970
6952	86	-5.4661e-03	continuous	30100	both_sexes		irnt	categorical	1980	both_sexes	1980
6952	89	-7.3968e-03	continuous	30100	both_sexes		irnt	categorical	2010	both_sexes	2010
6952	90	-7.1020e-04	continuous	30100	both_sexes		irnt	categorical	2020	both_sexes	2020
6952	92	-4.6270e-03	continuous	30100	both_sexes		irnt	categorical	2040	both_sexes	2040
6952	95	3.2747e-03	continuous	30100	both_sexes		irnt	categorical	2129	both_sexes	2129
6952	97	-6.0404e-03	continuous	30100	both_sexes		irnt	categorical	2188	both_sexes	2188
6952	98	-2.6740e-03	continuous	30100	both_sexes		irnt	categorical	2207	both_sexes	2207
6952	103	9.6532e-04	continuous	30100	both_sexes		irnt	categorical	2257	both_sexes	2257
6952	104	-1.3561e-02	continuous	30100	both_sexes		irnt	categorical	2316	both_sexes	2316
6952	105	8.1807e-04	continuous	30100	both_sexes		irnt	categorical	2335	both_sexes	2335
6952	113	3.1014e-02	continuous	30100	both_sexes		irnt	categorical	2443	both_sexes	2443
6952	116	-4.4027e-03	continuous	30100	both_sexes		irnt	categorical	2473	both_sexes	2473
6952	149	4.5277e-03	continuous	30100	both_sexes		irnt	categorical	3393	both_sexes	3393
6952	155	-4.1519e-03	continuous	30100	both_sexes		irnt	categorical	3571	both_sexes	3571
6952	157	8.4154e-04	continuous	30100	both_sexes		irnt	categorical	3606	both_sexes	3606
6952	181	-6.1603e-03	continuous	30100	both_sexes		irnt	categorical	4293	both_sexes	3
6952	182	6.1640e-03	continuous	30100	both_sexes		irnt	categorical	4294	both_sexes	0
6952	200	-9.2862e-03	continuous	30100	both_sexes		irnt	categorical	4957	both_sexes	4957
6952	204	-5.5116e-03	continuous	30100	both_sexes		irnt	categorical	5001	both_sexes	5001
6952	205	-5.9460e-03	continuous	30100	both_sexes		irnt	categorical	5012	both_sexes	5012
6952	235	-1.3900e-03	continuous	30100	both_sexes		irnt	categorical	5556	both_sexes	5556
6952	276	1.1583e-02	continuous	30100	both_sexes		irnt	categorical	6138	both_sexes	100
6952	277	-1.1775e-02	continuous	30100	both_sexes		irnt	categorical	6138	both_sexes	2
6952	278	-6.8535e-03	continuous	30100	both_sexes		irnt	categorical	6138	both_sexes	3
6952	279	1.6310e-03	continuous	30100	both_sexes		irnt	categorical	6138	both_sexes	4
6952	280	7.0716e-03	continuous	30100	both_sexes		irnt	categorical	6138	both_sexes	5
6952	281	-8.7061e-03	continuous	30100	both_sexes		irnt	categorical	6138	both_sexes	6
6952	293	-1.9151e-04	continuous	30100	both_sexes		irnt	categorical	6141	both_sexes	1
6952	294	3.6359e-03	continuous	30100	both_sexes		irnt	categorical	6141	both_sexes	2
6952	305	-6.3130e-03	continuous	30100	both_sexes		irnt	categorical	6142	both_sexes	4
6952	307	-3.8092e-03	continuous	30100	both_sexes		irnt	categorical	6142	both_sexes	6
6952	312	5.6862e-03	continuous	30100	both_sexes		irnt	categorical	6143	both_sexes	3
6952	314	5.6072e-03	continuous	30100	both_sexes		irnt	categorical	6144	both_sexes	1
6952	318	-2.9521e-02	continuous	30100	both_sexes		irnt	categorical	6144	both_sexes	5
6952	319	-1.2066e-02	continuous	30100	both_sexes		irnt	categorical	6145	both_sexes	1
6952	325	3.7449e-03	continuous	30100	both_sexes		irnt	categorical	6145	both_sexes	6
6952	345	2.7778e-04	continuous	30100	both_sexes		irnt	categorical	6149	both_sexes	100
6952	347	2.5740e-03	continuous	30100	both_sexes		irnt	categorical	6149	both_sexes	3
6952	348	4.4774e-03	continuous	30100	both_sexes		irnt	categorical	6149	both_sexes	4
6952	350	1.0703e-03	continuous	30100	both_sexes		irnt	categorical	6149	both_sexes	6
6952	352	-1.9210e-02	continuous	30100	both_sexes		irnt	categorical	6150	both_sexes	100
6952	353	2.0210e-02	continuous	30100	both_sexes		irnt	categorical	6150	both_sexes	2
6952	355	1.3490e-02	continuous	30100	both_sexes		irnt	categorical	6150	both_sexes	4
6952	362	-6.6981e-03	continuous	30100	both_sexes		irnt	categorical	6151	both_sexes	7
6952	363	1.9912e-02	continuous	30100	both_sexes		irnt	categorical	6152	both_sexes	100
6952	367	-1.8205e-02	continuous	30100	both_sexes		irnt	categorical	6152	both_sexes	8
6952	376	1.3417e-03	continuous	30100	both_sexes		irnt	categorical	6154	both_sexes	100
6952	377	-5.5707e-03	continuous	30100	both_sexes		irnt	categorical	6154	both_sexes	2
6952	378	-1.9442e-02	continuous	30100	both_sexes		irnt	categorical	6154	both_sexes	3
6952	380	-4.7731e-03	continuous	30100	both_sexes		irnt	categorical	6154	both_sexes	5
6952	383	5.9864e-03	continuous	30100	both_sexes		irnt	categorical	6155	both_sexes	100
6952	407	3.6396e-03	continuous	30100	both_sexes		irnt	categorical	6159	both_sexes	100
6952	413	3.9424e-03	continuous	30100	both_sexes		irnt	categorical	6159	both_sexes	7
6952	414	-3.6534e-03	continuous	30100	both_sexes		irnt	categorical	6159	both_sexes	8
6952	415	5.0251e-03	continuous	30100	both_sexes		irnt	categorical	6160	both_sexes	1
6952	416	-4.5570e-03	continuous	30100	both_sexes		irnt	categorical	6160	both_sexes	100
6952	419	-1.7599e-03	continuous	30100	both_sexes		irnt	categorical	6160	both_sexes	4
6952	420	-6.4608e-05	continuous	30100	both_sexes		irnt	categorical	6160	both_sexes	5
6952	421	-4.1646e-03	continuous	30100	both_sexes		irnt	categorical	6162	both_sexes	1
6952	423	-5.5236e-03	continuous	30100	both_sexes		irnt	categorical	6162	both_sexes	2
6952	424	3.1169e-03	continuous	30100	both_sexes		irnt	categorical	6162	both_sexes	3
6952	427	-1.3254e-03	continuous	30100	both_sexes		irnt	categorical	6164	both_sexes	100
6952	428	5.2661e-03	continuous	30100	both_sexes		irnt	categorical	6164	both_sexes	2
6952	431	4.3080e-04	continuous	30100	both_sexes		irnt	categorical	6164	both_sexes	5
6952	436	-4.5261e-04	continuous	30100	both_sexes		irnt	categorical	6179	both_sexes	1
6952	437	2.6428e-03	continuous	30100	both_sexes		irnt	categorical	6179	both_sexes	100
6952	488	1.3387e-02	continuous	30100	both_sexes		irnt	categorical	20002	both_sexes	1065
6952	492	2.0147e-02	continuous	30100	both_sexes		irnt	categorical	20002	both_sexes	1074
6952	506	-1.7926e-02	continuous	30100	both_sexes		irnt	categorical	20002	both_sexes	1111
6952	545	2.9943e-02	continuous	30100	both_sexes		irnt	categorical	20002	both_sexes	1220
6952	550	1.0328e-02	continuous	30100	both_sexes		irnt	categorical	20002	both_sexes	1226
6952	584	-1.8106e-02	continuous	30100	both_sexes		irnt	categorical	20002	both_sexes	1286
6952	671	-1.9291e-03	continuous	30100	both_sexes		irnt	categorical	20002	both_sexes	1474
6952	877	-5.2373e-03	continuous	30100	both_sexes		irnt	categorical	20003	both_sexes	1140865634
6952	895	3.2379e-02	continuous	30100	both_sexes		irnt	categorical	20003	both_sexes	1140866738
6952	942	-5.5619e-03	continuous	30100	both_sexes		irnt	categorical	20003	both_sexes	1140871310
6952	981	-3.7123e-03	continuous	30100	both_sexes		irnt	categorical	20003	both_sexes	1140874420
6952	1040	5.9299e-03	continuous	30100	both_sexes		irnt	categorical	20003	both_sexes	1140879802
6952	1055	-7.1119e-03	continuous	30100	both_sexes		irnt	categorical	20003	both_sexes	1140881856
6952	1093	1.8710e-02	continuous	30100	both_sexes		irnt	categorical	20003	both_sexes	1140884600
6952	1179	-7.5660e-03	continuous	30100	both_sexes		irnt	categorical	20003	both_sexes	1140923346
6952	1312	-1.7743e-02	continuous	30100	both_sexes		irnt	categorical	20003	both_sexes	1141176832
6952	1357	9.8564e-03	continuous	30100	both_sexes		irnt	categorical	20003	both_sexes	1141191044
6952	1368	1.1169e-03	continuous	30100	both_sexes		irnt	categorical	20003	both_sexes	1141194794
6952	1496	-2.8187e-04	continuous	30100	both_sexes		irnt	categorical	20004	both_sexes	1477
6952	1497	1.0834e-02	continuous	30100	both_sexes		irnt	categorical	20004	both_sexes	1478
6952	1498	3.9448e-03	continuous	30100	both_sexes		irnt	categorical	20004	both_sexes	1479
6952	1499	-2.7037e-03	continuous	30100	both_sexes		irnt	categorical	20004	both_sexes	1480
6952	1502	-1.0251e-03	continuous	30100	both_sexes		irnt	categorical	20004	both_sexes	1483
6952	1836	2.3666e-03	continuous	30100	both_sexes		irnt	categorical	20107	both_sexes	1
6952	1838	-1.5409e-03	continuous	30100	both_sexes		irnt	categorical	20107	both_sexes	100
6952	1839	3.6220e-03	continuous	30100	both_sexes		irnt	categorical	20107	both_sexes	101
6952	1844	1.3669e-03	continuous	30100	both_sexes		irnt	categorical	20107	both_sexes	3
6952	1848	8.0402e-03	continuous	30100	both_sexes		irnt	categorical	20107	both_sexes	9
6952	1861	-8.6074e-04	continuous	30100	both_sexes		irnt	categorical	20110	both_sexes	100
6952	1870	4.4705e-03	continuous	30100	both_sexes		irnt	categorical	20110	both_sexes	8
6952	1871	6.1034e-03	continuous	30100	both_sexes		irnt	categorical	20110	both_sexes	9
6952	1872	6.0293e-03	continuous	30100	both_sexes		irnt	categorical	20111	both_sexes	1
6952	1874	-7.3034e-03	continuous	30100	both_sexes		irnt	categorical	20111	both_sexes	100
6952	1875	-4.8091e-04	continuous	30100	both_sexes		irnt	categorical	20111	both_sexes	101
6952	1885	7.2573e-03	continuous	30100	both_sexes		irnt	categorical	20111	both_sexes	9
6952	1985	-6.8547e-03	continuous	30100	both_sexes		irnt	categorical	20116	both_sexes	0
6952	1986	-9.5311e-04	continuous	30100	both_sexes		irnt	categorical	20116	both_sexes	1
6952	1987	1.2605e-02	continuous	30100	both_sexes		irnt	categorical	20116	both_sexes	2
6952	1988	5.5999e-03	continuous	30100	both_sexes		irnt	categorical	20117	both_sexes	0
6952	1989	2.9597e-03	continuous	30100	both_sexes		irnt	categorical	20117	both_sexes	1
6952	1990	-6.2605e-03	continuous	30100	both_sexes		irnt	categorical	20117	both_sexes	2
6952	2007	3.7296e-03	continuous	30100	both_sexes		irnt	categorical	20160	both_sexes	20160
6952	3330	-3.0767e-03	continuous	30100	both_sexes		irnt	categorical	41200	both_sexes	J183
6952	5864	-1.0982e-03	continuous	30100	both_sexes		irnt	categorical	41232	both_sexes	10
6952	5869	-3.8279e-03	continuous	30100	both_sexes		irnt	categorical	41244	both_sexes	100
6952	5878	-4.4380e-03	continuous	30100	both_sexes		irnt	categorical	41245	both_sexes	1040
6952	5879	2.3599e-02	continuous	30100	both_sexes		irnt	categorical	41245	both_sexes	1070
6952	5891	-4.4885e-03	continuous	30100	both_sexes		irnt	categorical	41245	both_sexes	1280
6952	5933	2.5572e-02	continuous	30100	both_sexes		irnt	categorical	41246	both_sexes	1160
6952	5950	-9.8266e-03	continuous	30100	both_sexes		irnt	categorical	41246	both_sexes	1480
6952	6001	-1.8966e-03	continuous	30100	both_sexes		irnt	categorical	41247	both_sexes	2000
6952	6009	-3.1091e-03	continuous	30100	both_sexes		irnt	categorical	41248	both_sexes	1000
6952	6040	-3.5193e-03	continuous	30100	both_sexes		irnt	categorical	41249	both_sexes	2002
6952	6058	-1.9281e-03	continuous	30100	both_sexes		irnt	categorical	41250	both_sexes	1000
6952	6068	-2.8062e-03	continuous	30100	both_sexes		irnt	categorical	41251	both_sexes	1000
6952	6157	1.0645e-02	continuous	30100	both_sexes		irnt	continuous	46	both_sexes		irnt
6952	6159	1.0722e-02	continuous	30100	both_sexes		irnt	continuous	47	both_sexes		irnt
6952	6161	2.0827e-02	continuous	30100	both_sexes		irnt	continuous	48	both_sexes		irnt
6952	6163	4.3379e-02	continuous	30100	both_sexes		irnt	continuous	49	both_sexes		irnt
6952	6165	2.9114e-02	continuous	30100	both_sexes		irnt	continuous	50	both_sexes		irnt
6952	6167	2.9929e-02	continuous	30100	both_sexes		irnt	continuous	51	both_sexes		irnt
6952	6183	-6.9425e-02	continuous	30100	both_sexes		irnt	continuous	102	both_sexes		irnt
6952	6198	-2.0264e-04	continuous	30100	both_sexes		irnt	continuous	400	both_sexes		irnt
6952	6201	1.2051e-03	continuous	30100	both_sexes		irnt	continuous	404	both_sexes		irnt
6952	6203	-3.6453e-03	continuous	30100	both_sexes		irnt	continuous	699	both_sexes		irnt
6952	6220	-8.3188e-03	continuous	30100	both_sexes		irnt	continuous	874	both_sexes		irnt
6952	6269	4.0681e-03	continuous	30100	both_sexes		irnt	continuous	1438	both_sexes		irnt
6952	6273	8.0458e-03	continuous	30100	both_sexes		irnt	continuous	1488	both_sexes		irnt
6952	6303	-7.7021e-03	continuous	30100	both_sexes		irnt	continuous	2139	both_sexes		irnt
6952	6307	-6.1480e-04	continuous	30100	both_sexes		irnt	continuous	2217	both_sexes		irnt
6952	6347	-3.9185e-03	continuous	30100	both_sexes		irnt	continuous	3062	both_sexes		irnt
6952	6349	5.3407e-04	continuous	30100	both_sexes		irnt	continuous	3063	both_sexes		irnt
6952	6351	5.3816e-03	continuous	30100	both_sexes		irnt	continuous	3064	both_sexes		irnt
6952	6354	1.8202e-02	continuous	30100	both_sexes		irnt	continuous	3143	both_sexes		irnt
6952	6360	9.1181e-03	continuous	30100	both_sexes		irnt	continuous	3148	both_sexes		irnt
6952	6411	-3.2071e-02	continuous	30100	both_sexes		irnt	continuous	4079	both_sexes		irnt
6952	6413	-1.5712e-02	continuous	30100	both_sexes		irnt	continuous	4080	both_sexes		irnt
6952	6415	1.6584e-02	continuous	30100	both_sexes		irnt	continuous	4100	both_sexes		irnt
6952	6417	1.3127e-02	continuous	30100	both_sexes		irnt	continuous	4101	both_sexes		irnt
6952	6419	1.1862e-02	continuous	30100	both_sexes		irnt	continuous	4104	both_sexes		irnt
6952	6421	1.2066e-02	continuous	30100	both_sexes		irnt	continuous	4105	both_sexes		irnt
6952	6423	1.1862e-02	continuous	30100	both_sexes		irnt	continuous	4106	both_sexes		irnt
6952	6427	1.2851e-02	continuous	30100	both_sexes		irnt	continuous	4120	both_sexes		irnt
6952	6429	1.1067e-02	continuous	30100	both_sexes		irnt	continuous	4123	both_sexes		irnt
6952	6431	1.1345e-02	continuous	30100	both_sexes		irnt	continuous	4124	both_sexes		irnt
6952	6433	1.1065e-02	continuous	30100	both_sexes		irnt	continuous	4125	both_sexes		irnt
6952	6435	-4.5034e-02	continuous	30100	both_sexes		irnt	continuous	4194	both_sexes		irnt
6952	6437	1.3083e-02	continuous	30100	both_sexes		irnt	continuous	4195	both_sexes		irnt
6952	6495	5.4274e-04	continuous	30100	both_sexes		irnt	continuous	5096	both_sexes		irnt
6952	6497	1.7274e-06	continuous	30100	both_sexes		irnt	continuous	5097	both_sexes		irnt
6952	6499	2.3639e-03	continuous	30100	both_sexes		irnt	continuous	5098	both_sexes		irnt
6952	6501	8.0218e-04	continuous	30100	both_sexes		irnt	continuous	5099	both_sexes		irnt
6952	6535	3.8241e-04	continuous	30100	both_sexes		irnt	continuous	5116	both_sexes		irnt
6952	6543	5.3947e-04	continuous	30100	both_sexes		irnt	continuous	5132	both_sexes		irnt
6952	6545	2.6631e-03	continuous	30100	both_sexes		irnt	continuous	5133	both_sexes		irnt
6952	6547	2.5638e-04	continuous	30100	both_sexes		irnt	continuous	5134	both_sexes		irnt
6952	6549	6.9539e-05	continuous	30100	both_sexes		irnt	continuous	5135	both_sexes		irnt
6952	6580	-6.0069e-03	continuous	30100	both_sexes		irnt	continuous	5257	both_sexes		irnt
6952	6629	-9.0600e-03	continuous	30100	both_sexes		irnt	continuous	20010	both_sexes		irnt
6952	6633	2.5725e-02	continuous	30100	both_sexes		irnt	continuous	20015	both_sexes		irnt
6952	6635	-1.0237e-02	continuous	30100	both_sexes		irnt	continuous	20016	both_sexes		irnt
6952	6642	5.7001e-04	continuous	30100	both_sexes		irnt	continuous	20022	both_sexes		irnt
6952	6644	4.1454e-04	continuous	30100	both_sexes		irnt	continuous	20023	both_sexes		irnt
6952	6664	1.4872e-02	continuous	30100	both_sexes		irnt	continuous	20153	both_sexes		irnt
6952	6740	2.9081e-02	continuous	30100	both_sexes		irnt	continuous	21001	both_sexes		irnt
6952	6742	4.0503e-02	continuous	30100	both_sexes		irnt	continuous	21002	both_sexes		irnt
6952	6829	4.0076e-02	continuous	30100	both_sexes		irnt	continuous	23098	both_sexes		irnt
6952	6831	2.2696e-02	continuous	30100	both_sexes		irnt	continuous	23099	both_sexes		irnt
6952	6833	3.2056e-02	continuous	30100	both_sexes		irnt	continuous	23100	both_sexes		irnt
6952	6835	4.1630e-02	continuous	30100	both_sexes		irnt	continuous	23101	both_sexes		irnt
6952	6837	4.1477e-02	continuous	30100	both_sexes		irnt	continuous	23102	both_sexes		irnt
6952	6839	2.8871e-02	continuous	30100	both_sexes		irnt	continuous	23104	both_sexes		irnt
6952	6841	4.3019e-02	continuous	30100	both_sexes		irnt	continuous	23105	both_sexes		irnt
6952	6843	-2.5357e-02	continuous	30100	both_sexes		irnt	continuous	23106	both_sexes		irnt
6952	6845	-3.1630e-02	continuous	30100	both_sexes		irnt	continuous	23107	both_sexes		irnt
6952	6847	-3.1242e-02	continuous	30100	both_sexes		irnt	continuous	23108	both_sexes		irnt
6952	6849	-1.5037e-02	continuous	30100	both_sexes		irnt	continuous	23109	both_sexes		irnt
6952	6851	-1.5694e-02	continuous	30100	both_sexes		irnt	continuous	23110	both_sexes		irnt
6952	6853	1.4407e-02	continuous	30100	both_sexes		irnt	continuous	23111	both_sexes		irnt
6952	6855	2.8503e-02	continuous	30100	both_sexes		irnt	continuous	23112	both_sexes		irnt
6952	6857	4.5025e-02	continuous	30100	both_sexes		irnt	continuous	23113	both_sexes		irnt
6952	6859	4.4875e-02	continuous	30100	both_sexes		irnt	continuous	23114	both_sexes		irnt
6952	6861	1.5843e-02	continuous	30100	both_sexes		irnt	continuous	23115	both_sexes		irnt
6952	6863	2.9352e-02	continuous	30100	both_sexes		irnt	continuous	23116	both_sexes		irnt
6952	6865	4.5089e-02	continuous	30100	both_sexes		irnt	continuous	23117	both_sexes		irnt
6952	6867	4.4963e-02	continuous	30100	both_sexes		irnt	continuous	23118	both_sexes		irnt
6952	6869	2.6572e-02	continuous	30100	both_sexes		irnt	continuous	23119	both_sexes		irnt
6952	6871	3.4017e-02	continuous	30100	both_sexes		irnt	continuous	23120	both_sexes		irnt
6952	6873	3.6640e-02	continuous	30100	both_sexes		irnt	continuous	23121	both_sexes		irnt
6952	6875	3.6266e-02	continuous	30100	both_sexes		irnt	continuous	23122	both_sexes		irnt
6952	6877	2.6018e-02	continuous	30100	both_sexes		irnt	continuous	23123	both_sexes		irnt
6952	6879	3.4002e-02	continuous	30100	both_sexes		irnt	continuous	23124	both_sexes		irnt
6952	6881	3.8076e-02	continuous	30100	both_sexes		irnt	continuous	23125	both_sexes		irnt
6952	6883	3.8038e-02	continuous	30100	both_sexes		irnt	continuous	23126	both_sexes		irnt
6952	6885	2.4572e-02	continuous	30100	both_sexes		irnt	continuous	23127	both_sexes		irnt
6952	6887	3.2387e-02	continuous	30100	both_sexes		irnt	continuous	23128	both_sexes		irnt
6952	6889	3.7125e-02	continuous	30100	both_sexes		irnt	continuous	23129	both_sexes		irnt
6952	6891	3.7112e-02	continuous	30100	both_sexes		irnt	continuous	23130	both_sexes		irnt
6952	6932	1.0564e-02	continuous	30100	both_sexes		irnt	continuous	30000	both_sexes		irnt
6952	6934	5.2484e-02	continuous	30100	both_sexes		irnt	continuous	30010	both_sexes		irnt
6952	6936	1.5014e-02	continuous	30100	both_sexes		irnt	continuous	30020	both_sexes		irnt
6952	6938	3.4387e-02	continuous	30100	both_sexes		irnt	continuous	30030	both_sexes		irnt
6952	6940	-3.1936e-02	continuous	30100	both_sexes		irnt	continuous	30040	both_sexes		irnt
6952	6942	-5.3036e-02	continuous	30100	both_sexes		irnt	continuous	30050	both_sexes		irnt
6952	6944	-5.1479e-02	continuous	30100	both_sexes		irnt	continuous	30060	both_sexes		irnt
6952	6946	2.5765e-02	continuous	30100	both_sexes		irnt	continuous	30070	both_sexes		irnt
6952	6948	-4.8969e-01	continuous	30100	both_sexes		irnt	continuous	30080	both_sexes		irnt
6952	6950	1.0713e-02	continuous	30100	both_sexes		irnt	continuous	30090	both_sexes		irnt
6952	6952	1.0000e+00	continuous	30100	both_sexes		irnt	continuous	30100	both_sexes		irnt
6952	6954	3.8503e-01	continuous	30100	both_sexes		irnt	continuous	30110	both_sexes		irnt
6952	6956	2.5475e-03	continuous	30100	both_sexes		irnt	continuous	30120	both_sexes		irnt
6952	6958	3.4054e-02	continuous	30100	both_sexes		irnt	continuous	30130	both_sexes		irnt
6952	6960	8.7561e-03	continuous	30100	both_sexes		irnt	continuous	30140	both_sexes		irnt
6952	6962	9.3297e-03	continuous	30100	both_sexes		irnt	continuous	30150	both_sexes		irnt
6952	6966	-9.4864e-03	continuous	30100	both_sexes		irnt	continuous	30180	both_sexes		irnt
6952	6968	2.7996e-02	continuous	30100	both_sexes		irnt	continuous	30190	both_sexes		irnt
6952	6970	-1.6940e-04	continuous	30100	both_sexes		irnt	continuous	30200	both_sexes		irnt
6952	6972	5.4436e-03	continuous	30100	both_sexes		irnt	continuous	30210	both_sexes		irnt
6952	6977	-6.8325e-03	continuous	30100	both_sexes		irnt	continuous	30240	both_sexes		irnt
6952	6979	4.2174e-03	continuous	30100	both_sexes		irnt	continuous	30250	both_sexes		irnt
6952	6981	-3.6535e-02	continuous	30100	both_sexes		irnt	continuous	30260	both_sexes		irnt
6952	6983	1.0448e-03	continuous	30100	both_sexes		irnt	continuous	30270	both_sexes		irnt
6952	6985	-2.4717e-02	continuous	30100	both_sexes		irnt	continuous	30280	both_sexes		irnt
6952	6987	-1.5703e-02	continuous	30100	both_sexes		irnt	continuous	30290	both_sexes		irnt
6952	6989	-7.1680e-03	continuous	30100	both_sexes		irnt	continuous	30300	both_sexes		irnt
6952	6993	1.4249e-02	continuous	30100	both_sexes		irnt	continuous	30510	both_sexes		irnt
6952	6995	9.0397e-03	continuous	30100	both_sexes		irnt	continuous	30520	both_sexes		irnt
6952	6997	3.1241e-03	continuous	30100	both_sexes		irnt	continuous	30530	both_sexes		irnt
6952	7585	2.5705e-02	continuous	30100	both_sexes		irnt	icd10	E11	both_sexes
6952	7623	1.2351e-02	continuous	30100	both_sexes		irnt	icd10	E66	both_sexes
6952	7660	1.4677e-03	continuous	30100	both_sexes		irnt	icd10	F17	both_sexes
6952	7673	-1.1512e-02	continuous	30100	both_sexes		irnt	icd10	F32	both_sexes
6952	7748	6.4950e-04	continuous	30100	both_sexes		irnt	icd10	G47	both_sexes
6952	7869	2.2297e-02	continuous	30100	both_sexes		irnt	icd10	I25	both_sexes
6952	7916	7.4534e-03	continuous	30100	both_sexes		irnt	icd10	I83	both_sexes
6952	7960	-1.5193e-02	continuous	30100	both_sexes		irnt	icd10	J44	both_sexes
6952	7961	-1.6490e-02	continuous	30100	both_sexes		irnt	icd10	J45	both_sexes
6952	8004	-5.4217e-03	continuous	30100	both_sexes		irnt	icd10	K21	both_sexes
6952	8020	3.6139e-03	continuous	30100	both_sexes		irnt	icd10	K42	both_sexes
6952	8022	-9.3637e-03	continuous	30100	both_sexes		irnt	icd10	K44	both_sexes
6952	8049	-4.3136e-03	continuous	30100	both_sexes		irnt	icd10	K80	both_sexes
6952	8142	-8.7544e-03	continuous	30100	both_sexes		irnt	icd10	M16	both_sexes
6952	8143	-2.5647e-03	continuous	30100	both_sexes		irnt	icd10	M17	both_sexes
6952	8169	-6.9169e-03	continuous	30100	both_sexes		irnt	icd10	M51	both_sexes
6952	8223	2.3320e-03	continuous	30100	both_sexes		irnt	icd10	N20	both_sexes
6952	8448	7.5956e-03	continuous	30100	both_sexes		irnt	icd10	R07	both_sexes
6952	8459	-2.7795e-03	continuous	30100	both_sexes		irnt	icd10	R19	both_sexes
6952	9083	3.1753e-03	continuous	30100	both_sexes		irnt	icd10	Z72	both_sexes
6952	9090	7.3112e-03	continuous	30100	both_sexes		irnt	icd10	Z82	both_sexes
6952	9094	4.5719e-03	continuous	30100	both_sexes		irnt	icd10	Z86	both_sexes
6952	9096	-6.4050e-04	continuous	30100	both_sexes		irnt	icd10	Z88	both_sexes
6952	9103	1.9801e-02	continuous	30100	both_sexes		irnt	icd10	Z95	both_sexes
6952	9649	2.4540e-03	continuous	30100	both_sexes		irnt	prescriptions	amlodipine	both_sexes
6952	9667	2.0414e-03	continuous	30100	both_sexes		irnt	prescriptions	bendroflumethiazide	both_sexes
6952	9701	-8.8843e-03	continuous	30100	both_sexes		irnt	prescriptions	citalopram	both_sexes
6952	9702	-6.3159e-03	continuous	30100	both_sexes		irnt	prescriptions	clarithromycin	both_sexes
6952	9770	-3.8751e-03	continuous	30100	both_sexes		irnt	prescriptions	gabapentin	both_sexes
6952	9773	1.1845e-02	continuous	30100	both_sexes		irnt	prescriptions	gliclazide	both_sexes
6952	9801	2.8302e-03	continuous	30100	both_sexes		irnt	prescriptions	latanoprost	both_sexes
6952	9816	-4.9898e-03	continuous	30100	both_sexes		irnt	prescriptions	mebeverine	both_sexes
6952	9821	1.5961e-02	continuous	30100	both_sexes		irnt	prescriptions	metformin	both_sexes
6952	9849	5.4964e-03	continuous	30100	both_sexes		irnt	prescriptions	orlistat	both_sexes
6952	9853	-1.8626e-03	continuous	30100	both_sexes		irnt	prescriptions	paracetamol	both_sexes
6952	9909	-5.2953e-03	continuous	30100	both_sexes		irnt	prescriptions	tramadol	both_sexes
6952	9921	-7.8288e-03	continuous	30100	both_sexes		irnt	prescriptions	zopiclone	both_sexes
6952	9924	8.2683e-03	continuous	30100	both_sexes		irnt	prescriptions	ACE inhibitor|anti-hypertensive	both_sexes
6952	9929	-7.8271e-03	continuous	30100	both_sexes		irnt	prescriptions	GABA agonist|sedative	both_sexes
6952	9971	-3.8751e-03	continuous	30100	both_sexes		irnt	prescriptions	anticonvulsant|voltage-gated calcium channel inhibitor|neuropathy	both_sexes
6952	9973	-1.8626e-03	continuous	30100	both_sexes		irnt	prescriptions	antipyretic	both_sexes
6952	9975	-4.8181e-03	continuous	30100	both_sexes		irnt	prescriptions	antispasmodic	both_sexes
6952	9982	-6.9540e-03	continuous	30100	both_sexes		irnt	prescriptions	beta-lactam antibiotic|beta-lactamase inhibitor|antibiotic	both_sexes
6952	9987	1.5961e-02	continuous	30100	both_sexes		irnt	prescriptions	biguanides|diabetes	both_sexes
6952	9990	3.4893e-03	continuous	30100	both_sexes		irnt	prescriptions	calcium channel blocker|dihydropyridine|anti-hypertensive	both_sexes
6952	10018	5.4964e-03	continuous	30100	both_sexes		irnt	prescriptions	lipase inhibitor|obesity	both_sexes
6952	10039	-5.2953e-03	continuous	30100	both_sexes		irnt	prescriptions	opioid analgesic|selective serotonin re-uptake inhibitor|norepinephrine re-uptake inhibitor	both_sexes
6952	10058	-7.6426e-03	continuous	30100	both_sexes		irnt	prescriptions	selective serotonin re-uptake inhibitor|SSRI	both_sexes
6952	10065	1.2341e-02	continuous	30100	both_sexes		irnt	prescriptions	sulfonylurea|diabetes	both_sexes
6952	10068	2.3174e-03	continuous	30100	both_sexes		irnt	prescriptions	thiazide diuretic|diuretic	both_sexes
6952	10435	2.6235e-02	continuous	30100	both_sexes		irnt	phecode	250	both_sexes
6952	10439	2.5727e-02	continuous	30100	both_sexes		irnt	phecode	250.2	both_sexes
6952	10510	1.6049e-02	continuous	30100	both_sexes		irnt	phecode	272	both_sexes
6952	10556	-5.4310e-03	continuous	30100	both_sexes		irnt	phecode	317	both_sexes
6952	10558	1.4181e-03	continuous	30100	both_sexes		irnt	phecode	318	both_sexes
6952	10580	8.2721e-04	continuous	30100	both_sexes		irnt	phecode	327	both_sexes
6952	10588	2.6322e-03	continuous	30100	both_sexes		irnt	phecode	306	both_sexes
6952	10634	1.8964e-03	continuous	30100	both_sexes		irnt	phecode	327.3	both_sexes
6952	10785	1.1708e-02	continuous	30100	both_sexes		irnt	phecode	401.1	both_sexes
6952	10786	1.1736e-02	continuous	30100	both_sexes		irnt	phecode	401	both_sexes
6952	10792	2.3070e-02	continuous	30100	both_sexes		irnt	phecode	411	both_sexes
6952	10797	2.2150e-02	continuous	30100	both_sexes		irnt	phecode	411.4	both_sexes
6952	10798	2.2809e-02	continuous	30100	both_sexes		irnt	phecode	411.8	both_sexes
6952	10849	6.6589e-03	continuous	30100	both_sexes		irnt	phecode	459	both_sexes
6952	10888	7.0024e-03	continuous	30100	both_sexes		irnt	phecode	454.1	both_sexes
6952	10892	-6.4964e-03	continuous	30100	both_sexes		irnt	phecode	530	both_sexes
6952	10929	-1.5965e-02	continuous	30100	both_sexes		irnt	phecode	496.2	both_sexes
6952	10931	-1.5840e-02	continuous	30100	both_sexes		irnt	phecode	496.21	both_sexes
6952	10952	-1.4690e-02	continuous	30100	both_sexes		irnt	phecode	714	both_sexes
6952	10999	-7.3825e-03	continuous	30100	both_sexes		irnt	phecode	530.1	both_sexes
6952	11000	-5.5988e-03	continuous	30100	both_sexes		irnt	phecode	530.11	both_sexes
6952	11018	-3.8640e-03	continuous	30100	both_sexes		irnt	phecode	785	both_sexes
6952	11025	-1.0535e-02	continuous	30100	both_sexes		irnt	phecode	550	both_sexes
6952	11027	3.0562e-03	continuous	30100	both_sexes		irnt	phecode	550.4	both_sexes
6952	11029	-9.7886e-03	continuous	30100	both_sexes		irnt	phecode	550.2	both_sexes
6952	11039	-1.0360e-02	continuous	30100	both_sexes		irnt	phecode	558	both_sexes
6952	11074	-4.1985e-03	continuous	30100	both_sexes		irnt	phecode	574.1	both_sexes
6952	11167	-4.9680e-03	continuous	30100	both_sexes		irnt	phecode	716	both_sexes
6952	11168	-4.8940e-03	continuous	30100	both_sexes		irnt	phecode	716.9	both_sexes
6952	11183	-1.4798e-03	continuous	30100	both_sexes		irnt	phecode	716.2	both_sexes
6952	11184	-1.1062e-02	continuous	30100	both_sexes		irnt	phecode	740	both_sexes
6952	11200	-1.2124e-03	continuous	30100	both_sexes		irnt	phecode	835	both_sexes
6952	11263	-3.8932e-03	continuous	30100	both_sexes		irnt	phecode	760	both_sexes
6952	11329	1.7368e-03	continuous	30100	both_sexes		irnt	phecode	594	both_sexes
6952	11330	1.0116e-03	continuous	30100	both_sexes		irnt	phecode	594.1	both_sexes
6952	11561	7.6066e-03	continuous	30100	both_sexes		irnt	phecode	418	both_sexes
6952	11697	-9.8048e-04	continuous	30100	both_sexes		irnt	phecode	960	both_sexes
6952	11698	3.6990e-05	continuous	30100	both_sexes		irnt	phecode	960.2	both_sexes
6952	11766	1.2272e-03	continuous	30100	both_sexes		irnt	continuous	AG	both_sexes		irnt
6952	11768	-2.2060e-02	continuous	30100	both_sexes		irnt	continuous	DBP	both_sexes		auto_medadj_irnt
6952	11769	-2.1608e-02	continuous	30100	both_sexes		irnt	continuous	DBP	both_sexes		auto_medadj_raw
6952	11770	-3.2598e-02	continuous	30100	both_sexes		irnt	continuous	DBP	both_sexes		combined_irnt
6952	11771	-2.2227e-02	continuous	30100	both_sexes		irnt	continuous	DBP	both_sexes		combined_medadj_irnt
6952	11772	-2.1699e-02	continuous	30100	both_sexes		irnt	continuous	DBP	both_sexes		combined_medadj_raw
6952	11773	-3.2107e-02	continuous	30100	both_sexes		irnt	continuous	DBP	both_sexes		combined_raw
6952	11780	-5.9127e-02	continuous	30100	both_sexes		irnt	continuous	LDLC	both_sexes		medadj_irnt
6952	11781	-5.7706e-02	continuous	30100	both_sexes		irnt	continuous	LDLC	both_sexes		medadj_raw
6952	11782	-2.6020e-02	continuous	30100	both_sexes		irnt	continuous	MAP	both_sexes		auto_irnt
6952	11783	-1.6544e-02	continuous	30100	both_sexes		irnt	continuous	MAP	both_sexes		auto_medadj_irnt
6952	11784	-1.5909e-02	continuous	30100	both_sexes		irnt	continuous	MAP	both_sexes		auto_medadj_raw
6952	11785	-2.5532e-02	continuous	30100	both_sexes		irnt	continuous	MAP	both_sexes		auto_raw
6952	11786	-2.6243e-02	continuous	30100	both_sexes		irnt	continuous	MAP	both_sexes		combined_irnt
6952	11787	-1.6445e-02	continuous	30100	both_sexes		irnt	continuous	MAP	both_sexes		combined_medadj_irnt
6952	11788	-1.5742e-02	continuous	30100	both_sexes		irnt	continuous	MAP	both_sexes		combined_medadj_raw
6952	11789	-2.5713e-02	continuous	30100	both_sexes		irnt	continuous	MAP	both_sexes		combined_raw
6952	11792	-3.0425e-03	continuous	30100	both_sexes		irnt	continuous	MAP	both_sexes		manual_medadj_raw
6952	11793	-5.8107e-03	continuous	30100	both_sexes		irnt	continuous	MAP	both_sexes		manual_raw
6952	11796	-1.0444e-02	continuous	30100	both_sexes		irnt	continuous	NAP	both_sexes		irnt
6952	11798	3.1438e-03	continuous	30100	both_sexes		irnt	continuous	PP	both_sexes		auto_irnt
6952	11799	6.1922e-03	continuous	30100	both_sexes		irnt	continuous	PP	both_sexes		auto_medadj_irnt
6952	11800	7.9099e-03	continuous	30100	both_sexes		irnt	continuous	PP	both_sexes		auto_medadj_raw
6952	11801	4.9148e-03	continuous	30100	both_sexes		irnt	continuous	PP	both_sexes		auto_raw
6952	11802	3.8602e-03	continuous	30100	both_sexes		irnt	continuous	PP	both_sexes		combined_irnt
6952	11803	6.9900e-03	continuous	30100	both_sexes		irnt	continuous	PP	both_sexes		combined_medadj_irnt
6952	11804	8.6647e-03	continuous	30100	both_sexes		irnt	continuous	PP	both_sexes		combined_medadj_raw
6952	11805	5.5829e-03	continuous	30100	both_sexes		irnt	continuous	PP	both_sexes		combined_raw
6952	11810	-8.4343e-03	continuous	30100	both_sexes		irnt	continuous	SBP	both_sexes		auto_medadj_irnt
6952	11811	-7.2620e-03	continuous	30100	both_sexes		irnt	continuous	SBP	both_sexes		auto_medadj_raw
6952	11812	-1.5515e-02	continuous	30100	both_sexes		irnt	continuous	SBP	both_sexes		combined_irnt
6952	11813	-8.0331e-03	continuous	30100	both_sexes		irnt	continuous	SBP	both_sexes		combined_medadj_irnt
6952	11814	-6.8095e-03	continuous	30100	both_sexes		irnt	continuous	SBP	both_sexes		combined_medadj_raw
6952	11815	-1.4416e-02	continuous	30100	both_sexes		irnt	continuous	SBP	both_sexes		combined_raw
6952	11817	3.3423e-04	continuous	30100	both_sexes		irnt	continuous	SBP	both_sexes		manual_medadj_raw
6952	11820	6.8547e-03	continuous	30100	both_sexes		irnt	continuous	Smoking	both_sexes		Ever_Never
6952	11823	-3.0325e-02	continuous	30100	both_sexes		irnt	continuous	eGFR	both_sexes		irnt
6952	11825	-3.3632e-02	continuous	30100	both_sexes		irnt	continuous	eGFRcreacys	both_sexes		irnt
6952	11827	-2.6213e-02	continuous	30100	both_sexes		irnt	continuous	eGFRcys	both_sexes		irnt
6952	14250	-1.1259e-02	continuous	30100	both_sexes		irnt	continuous	whr	both_sexes		irnt
6954	13	6.3310e-03	continuous	30110	both_sexes		irnt	categorical	120	both_sexes	1
6954	15	-6.2071e-03	continuous	30110	both_sexes		irnt	categorical	120	both_sexes	9
6954	16	4.2523e-03	continuous	30110	both_sexes		irnt	categorical	670	both_sexes	1
6954	18	-4.3194e-03	continuous	30110	both_sexes		irnt	categorical	670	both_sexes	2
6954	24	-3.5550e-03	continuous	30110	both_sexes		irnt	categorical	680	both_sexes	3
6954	31	-5.8600e-03	continuous	30110	both_sexes		irnt	categorical	1210	both_sexes	1210
6954	32	-5.1574e-03	continuous	30110	both_sexes		irnt	categorical	1418	both_sexes	1
6954	38	-1.4552e-02	continuous	30110	both_sexes		irnt	categorical	1428	both_sexes	0
6954	39	-4.9978e-03	continuous	30110	both_sexes		irnt	categorical	1428	both_sexes	1
6954	42	-1.7736e-03	continuous	30110	both_sexes		irnt	categorical	1448	both_sexes	1
6954	47	-4.3971e-04	continuous	30110	both_sexes		irnt	categorical	1468	both_sexes	2
6954	49	2.9515e-03	continuous	30110	both_sexes		irnt	categorical	1468	both_sexes	4
6954	55	-1.0384e-02	continuous	30110	both_sexes		irnt	categorical	1538	both_sexes	0
6954	56	1.5849e-02	continuous	30110	both_sexes		irnt	categorical	1538	both_sexes	1
6954	57	2.7596e-04	continuous	30110	both_sexes		irnt	categorical	1538	both_sexes	2
6954	65	1.1833e-03	continuous	30110	both_sexes		irnt	categorical	1677	both_sexes	1677
6954	66	-3.2915e-03	continuous	30110	both_sexes		irnt	categorical	1707	both_sexes	1
6954	67	3.5815e-03	continuous	30110	both_sexes		irnt	categorical	1707	both_sexes	2
6954	72	5.5548e-03	continuous	30110	both_sexes		irnt	categorical	1747	both_sexes	4
6954	73	-1.5772e-02	continuous	30110	both_sexes		irnt	categorical	1747	both_sexes	5
6954	80	-5.9742e-04	continuous	30110	both_sexes		irnt	categorical	1920	both_sexes	1920
6954	82	2.1239e-03	continuous	30110	both_sexes		irnt	categorical	1940	both_sexes	1940
6954	83	1.1386e-03	continuous	30110	both_sexes		irnt	categorical	1950	both_sexes	1950
6954	85	-4.2082e-03	continuous	30110	both_sexes		irnt	categorical	1970	both_sexes	1970
6954	86	-7.2289e-03	continuous	30110	both_sexes		irnt	categorical	1980	both_sexes	1980
6954	89	1.5029e-04	continuous	30110	both_sexes		irnt	categorical	2010	both_sexes	2010
6954	90	5.3567e-04	continuous	30110	both_sexes		irnt	categorical	2020	both_sexes	2020
6954	92	-2.9286e-03	continuous	30110	both_sexes		irnt	categorical	2040	both_sexes	2040
6954	95	-4.9491e-03	continuous	30110	both_sexes		irnt	categorical	2129	both_sexes	2129
6954	97	9.8857e-03	continuous	30110	both_sexes		irnt	categorical	2188	both_sexes	2188
6954	98	-3.7020e-04	continuous	30110	both_sexes		irnt	categorical	2207	both_sexes	2207
6954	103	7.1709e-03	continuous	30110	both_sexes		irnt	categorical	2257	both_sexes	2257
6954	104	-1.2432e-02	continuous	30110	both_sexes		irnt	categorical	2316	both_sexes	2316
6954	105	6.4479e-03	continuous	30110	both_sexes		irnt	categorical	2335	both_sexes	2335
6954	113	3.0164e-02	continuous	30110	both_sexes		irnt	categorical	2443	both_sexes	2443
6954	116	1.1896e-02	continuous	30110	both_sexes		irnt	categorical	2473	both_sexes	2473
6954	149	7.0586e-03	continuous	30110	both_sexes		irnt	categorical	3393	both_sexes	3393
6954	155	-1.7278e-03	continuous	30110	both_sexes		irnt	categorical	3571	both_sexes	3571
6954	157	3.2179e-03	continuous	30110	both_sexes		irnt	categorical	3606	both_sexes	3606
6954	181	3.4741e-03	continuous	30110	both_sexes		irnt	categorical	4293	both_sexes	3
6954	182	-3.4616e-03	continuous	30110	both_sexes		irnt	categorical	4294	both_sexes	0
6954	200	5.6547e-03	continuous	30110	both_sexes		irnt	categorical	4957	both_sexes	4957
6954	204	2.5934e-03	continuous	30110	both_sexes		irnt	categorical	5001	both_sexes	5001
6954	205	-1.1709e-03	continuous	30110	both_sexes		irnt	categorical	5012	both_sexes	5012
6954	235	-4.4595e-04	continuous	30110	both_sexes		irnt	categorical	5556	both_sexes	5556
6954	276	2.2104e-03	continuous	30110	both_sexes		irnt	categorical	6138	both_sexes	100
6954	277	4.1341e-03	continuous	30110	both_sexes		irnt	categorical	6138	both_sexes	2
6954	278	-1.2706e-03	continuous	30110	both_sexes		irnt	categorical	6138	both_sexes	3
6954	279	-9.6849e-04	continuous	30110	both_sexes		irnt	categorical	6138	both_sexes	4
6954	280	-3.7296e-03	continuous	30110	both_sexes		irnt	categorical	6138	both_sexes	5
6954	281	1.7219e-03	continuous	30110	both_sexes		irnt	categorical	6138	both_sexes	6
6954	293	9.2800e-03	continuous	30110	both_sexes		irnt	categorical	6141	both_sexes	1
6954	294	6.5883e-03	continuous	30110	both_sexes		irnt	categorical	6141	both_sexes	2
6954	305	1.3527e-03	continuous	30110	both_sexes		irnt	categorical	6142	both_sexes	4
6954	307	-1.4570e-03	continuous	30110	both_sexes		irnt	categorical	6142	both_sexes	6
6954	312	-2.2533e-04	continuous	30110	both_sexes		irnt	categorical	6143	both_sexes	3
6954	314	-2.2755e-03	continuous	30110	both_sexes		irnt	categorical	6144	both_sexes	1
6954	318	-2.1696e-03	continuous	30110	both_sexes		irnt	categorical	6144	both_sexes	5
6954	319	6.0443e-03	continuous	30110	both_sexes		irnt	categorical	6145	both_sexes	1
6954	325	-7.5544e-05	continuous	30110	both_sexes		irnt	categorical	6145	both_sexes	6
6954	345	-6.2939e-03	continuous	30110	both_sexes		irnt	categorical	6149	both_sexes	100
6954	347	6.2588e-03	continuous	30110	both_sexes		irnt	categorical	6149	both_sexes	3
6954	348	-1.0688e-03	continuous	30110	both_sexes		irnt	categorical	6149	both_sexes	4
6954	350	-9.1956e-04	continuous	30110	both_sexes		irnt	categorical	6149	both_sexes	6
6954	352	-1.4000e-02	continuous	30110	both_sexes		irnt	categorical	6150	both_sexes	100
6954	353	1.3272e-02	continuous	30110	both_sexes		irnt	categorical	6150	both_sexes	2
6954	355	1.4194e-02	continuous	30110	both_sexes		irnt	categorical	6150	both_sexes	4
6954	362	-5.5663e-03	continuous	30110	both_sexes		irnt	categorical	6151	both_sexes	7
6954	363	1.3920e-02	continuous	30110	both_sexes		irnt	categorical	6152	both_sexes	100
6954	367	-1.7288e-02	continuous	30110	both_sexes		irnt	categorical	6152	both_sexes	8
6954	376	4.2205e-03	continuous	30110	both_sexes		irnt	categorical	6154	both_sexes	100
6954	377	-2.0501e-03	continuous	30110	both_sexes		irnt	categorical	6154	both_sexes	2
6954	378	-8.6588e-03	continuous	30110	both_sexes		irnt	categorical	6154	both_sexes	3
6954	380	-4.5560e-04	continuous	30110	both_sexes		irnt	categorical	6154	both_sexes	5
6954	383	5.9104e-03	continuous	30110	both_sexes		irnt	categorical	6155	both_sexes	100
6954	407	1.0841e-04	continuous	30110	both_sexes		irnt	categorical	6159	both_sexes	100
6954	413	1.2281e-04	continuous	30110	both_sexes		irnt	categorical	6159	both_sexes	7
6954	414	2.6855e-03	continuous	30110	both_sexes		irnt	categorical	6159	both_sexes	8
6954	415	-6.3183e-03	continuous	30110	both_sexes		irnt	categorical	6160	both_sexes	1
6954	416	4.4344e-03	continuous	30110	both_sexes		irnt	categorical	6160	both_sexes	100
6954	419	1.6962e-03	continuous	30110	both_sexes		irnt	categorical	6160	both_sexes	4
6954	420	4.8419e-03	continuous	30110	both_sexes		irnt	categorical	6160	both_sexes	5
6954	421	5.4812e-03	continuous	30110	both_sexes		irnt	categorical	6162	both_sexes	1
6954	423	-1.0875e-03	continuous	30110	both_sexes		irnt	categorical	6162	both_sexes	2
6954	424	1.5355e-03	continuous	30110	both_sexes		irnt	categorical	6162	both_sexes	3
6954	427	6.0385e-03	continuous	30110	both_sexes		irnt	categorical	6164	both_sexes	100
6954	428	-7.0664e-03	continuous	30110	both_sexes		irnt	categorical	6164	both_sexes	2
6954	431	-1.6386e-02	continuous	30110	both_sexes		irnt	categorical	6164	both_sexes	5
6954	436	-1.1443e-02	continuous	30110	both_sexes		irnt	categorical	6179	both_sexes	1
6954	437	1.0678e-02	continuous	30110	both_sexes		irnt	categorical	6179	both_sexes	100
6954	488	1.4072e-02	continuous	30110	both_sexes		irnt	categorical	20002	both_sexes	1065
6954	492	1.3478e-02	continuous	30110	both_sexes		irnt	categorical	20002	both_sexes	1074
6954	506	-1.7238e-02	continuous	30110	both_sexes		irnt	categorical	20002	both_sexes	1111
6954	545	2.8954e-02	continuous	30110	both_sexes		irnt	categorical	20002	both_sexes	1220
6954	550	7.9937e-03	continuous	30110	both_sexes		irnt	categorical	20002	both_sexes	1226
6954	584	2.0803e-03	continuous	30110	both_sexes		irnt	categorical	20002	both_sexes	1286
6954	671	7.1950e-04	continuous	30110	both_sexes		irnt	categorical	20002	both_sexes	1474
6954	877	2.6968e-04	continuous	30110	both_sexes		irnt	categorical	20003	both_sexes	1140865634
6954	895	2.9120e-02	continuous	30110	both_sexes		irnt	categorical	20003	both_sexes	1140866738
6954	942	-2.3508e-03	continuous	30110	both_sexes		irnt	categorical	20003	both_sexes	1140871310
6954	981	-3.1278e-03	continuous	30110	both_sexes		irnt	categorical	20003	both_sexes	1140874420
6954	1040	7.0249e-03	continuous	30110	both_sexes		irnt	categorical	20003	both_sexes	1140879802
6954	1055	-7.8381e-03	continuous	30110	both_sexes		irnt	categorical	20003	both_sexes	1140881856
6954	1093	1.6388e-02	continuous	30110	both_sexes		irnt	categorical	20003	both_sexes	1140884600
6954	1179	-1.5269e-03	continuous	30110	both_sexes		irnt	categorical	20003	both_sexes	1140923346
6954	1312	-1.2520e-02	continuous	30110	both_sexes		irnt	categorical	20003	both_sexes	1141176832
6954	1357	9.3343e-03	continuous	30110	both_sexes		irnt	categorical	20003	both_sexes	1141191044
6954	1368	-1.2153e-02	continuous	30110	both_sexes		irnt	categorical	20003	both_sexes	1141194794
6954	1496	2.7268e-03	continuous	30110	both_sexes		irnt	categorical	20004	both_sexes	1477
6954	1497	9.7867e-03	continuous	30110	both_sexes		irnt	categorical	20004	both_sexes	1478
6954	1498	2.4280e-03	continuous	30110	both_sexes		irnt	categorical	20004	both_sexes	1479
6954	1499	1.3877e-03	continuous	30110	both_sexes		irnt	categorical	20004	both_sexes	1480
6954	1502	-6.3683e-04	continuous	30110	both_sexes		irnt	categorical	20004	both_sexes	1483
6954	1836	3.3501e-03	continuous	30110	both_sexes		irnt	categorical	20107	both_sexes	1
6954	1838	-1.1640e-04	continuous	30110	both_sexes		irnt	categorical	20107	both_sexes	100
6954	1839	-2.4230e-04	continuous	30110	both_sexes		irnt	categorical	20107	both_sexes	101
6954	1844	3.6551e-03	continuous	30110	both_sexes		irnt	categorical	20107	both_sexes	3
6954	1848	8.2643e-03	continuous	30110	both_sexes		irnt	categorical	20107	both_sexes	9
6954	1861	-3.0363e-03	continuous	30110	both_sexes		irnt	categorical	20110	both_sexes	100
6954	1870	3.8963e-03	continuous	30110	both_sexes		irnt	categorical	20110	both_sexes	8
6954	1871	5.8772e-03	continuous	30110	both_sexes		irnt	categorical	20110	both_sexes	9
6954	1872	2.5737e-03	continuous	30110	both_sexes		irnt	categorical	20111	both_sexes	1
6954	1874	-2.1697e-03	continuous	30110	both_sexes		irnt	categorical	20111	both_sexes	100
6954	1875	-5.0044e-04	continuous	30110	both_sexes		irnt	categorical	20111	both_sexes	101
6954	1885	6.6474e-03	continuous	30110	both_sexes		irnt	categorical	20111	both_sexes	9
6954	1985	4.3564e-03	continuous	30110	both_sexes		irnt	categorical	20116	both_sexes	0
6954	1986	2.0014e-02	continuous	30110	both_sexes		irnt	categorical	20116	both_sexes	1
6954	1987	-3.8012e-02	continuous	30110	both_sexes		irnt	categorical	20116	both_sexes	2
6954	1988	2.6134e-03	continuous	30110	both_sexes		irnt	categorical	20117	both_sexes	0
6954	1989	3.6064e-03	continuous	30110	both_sexes		irnt	categorical	20117	both_sexes	1
6954	1990	-4.4564e-03	continuous	30110	both_sexes		irnt	categorical	20117	both_sexes	2
6954	2007	-1.6540e-03	continuous	30110	both_sexes		irnt	categorical	20160	both_sexes	20160
6954	3330	7.5837e-03	continuous	30110	both_sexes		irnt	categorical	41200	both_sexes	J183
6954	5864	8.2394e-03	continuous	30110	both_sexes		irnt	categorical	41232	both_sexes	10
6954	5869	8.9452e-03	continuous	30110	both_sexes		irnt	categorical	41244	both_sexes	100
6954	5878	-2.6923e-03	continuous	30110	both_sexes		irnt	categorical	41245	both_sexes	1040
6954	5879	1.5884e-02	continuous	30110	both_sexes		irnt	categorical	41245	both_sexes	1070
6954	5891	9.9057e-03	continuous	30110	both_sexes		irnt	categorical	41245	both_sexes	1280
6954	5933	1.6077e-02	continuous	30110	both_sexes		irnt	categorical	41246	both_sexes	1160
6954	5950	7.3612e-03	continuous	30110	both_sexes		irnt	categorical	41246	both_sexes	1480
6954	6001	8.9067e-03	continuous	30110	both_sexes		irnt	categorical	41247	both_sexes	2000
6954	6009	4.3565e-03	continuous	30110	both_sexes		irnt	categorical	41248	both_sexes	1000
6954	6040	1.3558e-02	continuous	30110	both_sexes		irnt	categorical	41249	both_sexes	2002
6954	6058	5.6618e-03	continuous	30110	both_sexes		irnt	categorical	41250	both_sexes	1000
6954	6068	3.4903e-03	continuous	30110	both_sexes		irnt	categorical	41251	both_sexes	1000
6954	6157	5.4628e-03	continuous	30110	both_sexes		irnt	continuous	46	both_sexes		irnt
6954	6159	7.8884e-03	continuous	30110	both_sexes		irnt	continuous	47	both_sexes		irnt
6954	6161	4.5184e-02	continuous	30110	both_sexes		irnt	continuous	48	both_sexes		irnt
6954	6163	3.5608e-02	continuous	30110	both_sexes		irnt	continuous	49	both_sexes		irnt
6954	6165	2.8981e-02	continuous	30110	both_sexes		irnt	continuous	50	both_sexes		irnt
6954	6167	4.2376e-02	continuous	30110	both_sexes		irnt	continuous	51	both_sexes		irnt
6954	6183	-2.4541e-03	continuous	30110	both_sexes		irnt	continuous	102	both_sexes		irnt
6954	6198	-1.4553e-02	continuous	30110	both_sexes		irnt	continuous	400	both_sexes		irnt
6954	6201	-5.8916e-03	continuous	30110	both_sexes		irnt	continuous	404	both_sexes		irnt
6954	6203	-4.1458e-03	continuous	30110	both_sexes		irnt	continuous	699	both_sexes		irnt
6954	6220	-1.6124e-02	continuous	30110	both_sexes		irnt	continuous	874	both_sexes		irnt
6954	6269	1.0079e-02	continuous	30110	both_sexes		irnt	continuous	1438	both_sexes		irnt
6954	6273	5.8412e-03	continuous	30110	both_sexes		irnt	continuous	1488	both_sexes		irnt
6954	6303	-1.3421e-03	continuous	30110	both_sexes		irnt	continuous	2139	both_sexes		irnt
6954	6307	-2.9301e-03	continuous	30110	both_sexes		irnt	continuous	2217	both_sexes		irnt
6954	6347	2.3194e-03	continuous	30110	both_sexes		irnt	continuous	3062	both_sexes		irnt
6954	6349	8.3757e-03	continuous	30110	both_sexes		irnt	continuous	3063	both_sexes		irnt
6954	6351	8.1487e-03	continuous	30110	both_sexes		irnt	continuous	3064	both_sexes		irnt
6954	6354	2.8602e-02	continuous	30110	both_sexes		irnt	continuous	3143	both_sexes		irnt
6954	6360	7.6069e-03	continuous	30110	both_sexes		irnt	continuous	3148	both_sexes		irnt
6954	6411	8.3350e-03	continuous	30110	both_sexes		irnt	continuous	4079	both_sexes		irnt
6954	6413	1.8900e-02	continuous	30110	both_sexes		irnt	continuous	4080	both_sexes		irnt
6954	6415	2.1689e-02	continuous	30110	both_sexes		irnt	continuous	4100	both_sexes		irnt
6954	6417	8.0639e-03	continuous	30110	both_sexes		irnt	continuous	4101	both_sexes		irnt
6954	6419	4.2796e-03	continuous	30110	both_sexes		irnt	continuous	4104	both_sexes		irnt
6954	6421	4.5649e-03	continuous	30110	both_sexes		irnt	continuous	4105	both_sexes		irnt
6954	6423	4.2795e-03	continuous	30110	both_sexes		irnt	continuous	4106	both_sexes		irnt
6954	6427	6.3060e-03	continuous	30110	both_sexes		irnt	continuous	4120	both_sexes		irnt
6954	6429	3.0699e-03	continuous	30110	both_sexes		irnt	continuous	4123	both_sexes		irnt
6954	6431	2.9990e-03	continuous	30110	both_sexes		irnt	continuous	4124	both_sexes		irnt
6954	6433	3.0681e-03	continuous	30110	both_sexes		irnt	continuous	4125	both_sexes		irnt
6954	6435	6.5185e-04	continuous	30110	both_sexes		irnt	continuous	4194	both_sexes		irnt
6954	6437	3.4649e-04	continuous	30110	both_sexes		irnt	continuous	4195	both_sexes		irnt
6954	6495	2.6023e-03	continuous	30110	both_sexes		irnt	continuous	5096	both_sexes		irnt
6954	6497	4.9533e-04	continuous	30110	both_sexes		irnt	continuous	5097	both_sexes		irnt
6954	6499	3.6519e-03	continuous	30110	both_sexes		irnt	continuous	5098	both_sexes		irnt
6954	6501	2.9368e-03	continuous	30110	both_sexes		irnt	continuous	5099	both_sexes		irnt
6954	6535	-2.7212e-03	continuous	30110	both_sexes		irnt	continuous	5116	both_sexes		irnt
6954	6543	3.8447e-03	continuous	30110	both_sexes		irnt	continuous	5132	both_sexes		irnt
6954	6545	3.2521e-03	continuous	30110	both_sexes		irnt	continuous	5133	both_sexes		irnt
6954	6547	1.3626e-03	continuous	30110	both_sexes		irnt	continuous	5134	both_sexes		irnt
6954	6549	3.0831e-03	continuous	30110	both_sexes		irnt	continuous	5135	both_sexes		irnt
6954	6580	6.7180e-04	continuous	30110	both_sexes		irnt	continuous	5257	both_sexes		irnt
6954	6629	-2.9972e-03	continuous	30110	both_sexes		irnt	continuous	20010	both_sexes		irnt
6954	6633	3.7736e-02	continuous	30110	both_sexes		irnt	continuous	20015	both_sexes		irnt
6954	6635	1.2048e-02	continuous	30110	both_sexes		irnt	continuous	20016	both_sexes		irnt
6954	6642	-6.2114e-03	continuous	30110	both_sexes		irnt	continuous	20022	both_sexes		irnt
6954	6644	-4.3514e-03	continuous	30110	both_sexes		irnt	continuous	20023	both_sexes		irnt
6954	6664	1.4785e-02	continuous	30110	both_sexes		irnt	continuous	20153	both_sexes		irnt
6954	6740	3.7003e-02	continuous	30110	both_sexes		irnt	continuous	21001	both_sexes		irnt
6954	6742	4.7688e-02	continuous	30110	both_sexes		irnt	continuous	21002	both_sexes		irnt
6954	6829	4.7523e-02	continuous	30110	both_sexes		irnt	continuous	23098	both_sexes		irnt
6954	6831	2.0106e-02	continuous	30110	both_sexes		irnt	continuous	23099	both_sexes		irnt
6954	6833	3.5149e-02	continuous	30110	both_sexes		irnt	continuous	23100	both_sexes		irnt
6954	6835	5.6424e-02	continuous	30110	both_sexes		irnt	continuous	23101	both_sexes		irnt
6954	6837	5.6376e-02	continuous	30110	both_sexes		irnt	continuous	23102	both_sexes		irnt
6954	6839	3.6895e-02	continuous	30110	both_sexes		irnt	continuous	23104	both_sexes		irnt
6954	6841	5.5759e-02	continuous	30110	both_sexes		irnt	continuous	23105	both_sexes		irnt
6954	6843	-4.8447e-02	continuous	30110	both_sexes		irnt	continuous	23106	both_sexes		irnt
6954	6845	-4.5059e-02	continuous	30110	both_sexes		irnt	continuous	23107	both_sexes		irnt
6954	6847	-4.5482e-02	continuous	30110	both_sexes		irnt	continuous	23108	both_sexes		irnt
6954	6849	-4.2918e-02	continuous	30110	both_sexes		irnt	continuous	23109	both_sexes		irnt
6954	6851	-4.1953e-02	continuous	30110	both_sexes		irnt	continuous	23110	both_sexes		irnt
6954	6853	1.9611e-02	continuous	30110	both_sexes		irnt	continuous	23111	both_sexes		irnt
6954	6855	3.5229e-02	continuous	30110	both_sexes		irnt	continuous	23112	both_sexes		irnt
6954	6857	5.5765e-02	continuous	30110	both_sexes		irnt	continuous	23113	both_sexes		irnt
6954	6859	5.5820e-02	continuous	30110	both_sexes		irnt	continuous	23114	both_sexes		irnt
6954	6861	2.1063e-02	continuous	30110	both_sexes		irnt	continuous	23115	both_sexes		irnt
6954	6863	3.5934e-02	continuous	30110	both_sexes		irnt	continuous	23116	both_sexes		irnt
6954	6865	5.5757e-02	continuous	30110	both_sexes		irnt	continuous	23117	both_sexes		irnt
6954	6867	5.5717e-02	continuous	30110	both_sexes		irnt	continuous	23118	both_sexes		irnt
6954	6869	2.3560e-02	continuous	30110	both_sexes		irnt	continuous	23119	both_sexes		irnt
6954	6871	3.6666e-02	continuous	30110	both_sexes		irnt	continuous	23120	both_sexes		irnt
6954	6873	5.4539e-02	continuous	30110	both_sexes		irnt	continuous	23121	both_sexes		irnt
6954	6875	5.4043e-02	continuous	30110	both_sexes		irnt	continuous	23122	both_sexes		irnt
6954	6877	2.4855e-02	continuous	30110	both_sexes		irnt	continuous	23123	both_sexes		irnt
6954	6879	3.7668e-02	continuous	30110	both_sexes		irnt	continuous	23124	both_sexes		irnt
6954	6881	5.2580e-02	continuous	30110	both_sexes		irnt	continuous	23125	both_sexes		irnt
6954	6883	5.2603e-02	continuous	30110	both_sexes		irnt	continuous	23126	both_sexes		irnt
6954	6885	1.8319e-02	continuous	30110	both_sexes		irnt	continuous	23127	both_sexes		irnt
6954	6887	3.3014e-02	continuous	30110	both_sexes		irnt	continuous	23128	both_sexes		irnt
6954	6889	5.3721e-02	continuous	30110	both_sexes		irnt	continuous	23129	both_sexes		irnt
6954	6891	5.3529e-02	continuous	30110	both_sexes		irnt	continuous	23130	both_sexes		irnt
6954	6932	-3.7114e-02	continuous	30110	both_sexes		irnt	continuous	30000	both_sexes		irnt
6954	6934	5.7624e-02	continuous	30110	both_sexes		irnt	continuous	30010	both_sexes		irnt
6954	6936	3.3301e-02	continuous	30110	both_sexes		irnt	continuous	30020	both_sexes		irnt
6954	6938	-2.9110e-03	continuous	30110	both_sexes		irnt	continuous	30030	both_sexes		irnt
6954	6940	-1.0007e-01	continuous	30110	both_sexes		irnt	continuous	30040	both_sexes		irnt
6954	6942	-4.1373e-02	continuous	30110	both_sexes		irnt	continuous	30050	both_sexes		irnt
6954	6944	9.1548e-02	continuous	30110	both_sexes		irnt	continuous	30060	both_sexes		irnt
6954	6946	-1.0430e-02	continuous	30110	both_sexes		irnt	continuous	30070	both_sexes		irnt
6954	6948	-3.5455e-01	continuous	30110	both_sexes		irnt	continuous	30080	both_sexes		irnt
6954	6950	-1.7589e-01	continuous	30110	both_sexes		irnt	continuous	30090	both_sexes		irnt
6954	6952	3.8503e-01	continuous	30110	both_sexes		irnt	continuous	30100	both_sexes		irnt
6954	6954	1.0000e+00	continuous	30110	both_sexes		irnt	continuous	30110	both_sexes		irnt
6954	6956	-5.2133e-02	continuous	30110	both_sexes		irnt	continuous	30120	both_sexes		irnt
6954	6958	-5.2041e-02	continuous	30110	both_sexes		irnt	continuous	30130	both_sexes		irnt
6954	6960	-1.6183e-02	continuous	30110	both_sexes		irnt	continuous	30140	both_sexes		irnt
6954	6962	-1.1887e-02	continuous	30110	both_sexes		irnt	continuous	30150	both_sexes		irnt
6954	6966	-2.6076e-02	continuous	30110	both_sexes		irnt	continuous	30180	both_sexes		irnt
6954	6968	-2.9132e-02	continuous	30110	both_sexes		irnt	continuous	30190	both_sexes		irnt
6954	6970	3.0436e-02	continuous	30110	both_sexes		irnt	continuous	30200	both_sexes		irnt
6954	6972	6.0540e-04	continuous	30110	both_sexes		irnt	continuous	30210	both_sexes		irnt
6954	6977	8.6081e-02	continuous	30110	both_sexes		irnt	continuous	30240	both_sexes		irnt
6954	6979	9.4975e-02	continuous	30110	both_sexes		irnt	continuous	30250	both_sexes		irnt
6954	6981	-1.1347e-01	continuous	30110	both_sexes		irnt	continuous	30260	both_sexes		irnt
6954	6983	-1.2869e-01	continuous	30110	both_sexes		irnt	continuous	30270	both_sexes		irnt
6954	6985	-1.0500e-03	continuous	30110	both_sexes		irnt	continuous	30280	both_sexes		irnt
6954	6987	6.5598e-02	continuous	30110	both_sexes		irnt	continuous	30290	both_sexes		irnt
6954	6989	7.3212e-02	continuous	30110	both_sexes		irnt	continuous	30300	both_sexes		irnt
6954	6993	1.5395e-02	continuous	30110	both_sexes		irnt	continuous	30510	both_sexes		irnt
6954	6995	6.0696e-03	continuous	30110	both_sexes		irnt	continuous	30520	both_sexes		irnt
6954	6997	1.5498e-02	continuous	30110	both_sexes		irnt	continuous	30530	both_sexes		irnt
6954	7585	3.7059e-02	continuous	30110	both_sexes		irnt	icd10	E11	both_sexes
6954	7623	1.4317e-02	continuous	30110	both_sexes		irnt	icd10	E66	both_sexes
6954	7660	-1.7889e-02	continuous	30110	both_sexes		irnt	icd10	F17	both_sexes
6954	7673	2.1700e-03	continuous	30110	both_sexes		irnt	icd10	F32	both_sexes
6954	7748	4.8744e-03	continuous	30110	both_sexes		irnt	icd10	G47	both_sexes
6954	7869	1.5102e-02	continuous	30110	both_sexes		irnt	icd10	I25	both_sexes
6954	7916	9.4997e-04	continuous	30110	both_sexes		irnt	icd10	I83	both_sexes
6954	7960	-4.2464e-03	continuous	30110	both_sexes		irnt	icd10	J44	both_sexes
6954	7961	-1.3229e-02	continuous	30110	both_sexes		irnt	icd10	J45	both_sexes
6954	8004	-2.0100e-04	continuous	30110	both_sexes		irnt	icd10	K21	both_sexes
6954	8020	3.9862e-03	continuous	30110	both_sexes		irnt	icd10	K42	both_sexes
6954	8022	-3.7006e-03	continuous	30110	both_sexes		irnt	icd10	K44	both_sexes
6954	8049	1.0085e-02	continuous	30110	both_sexes		irnt	icd10	K80	both_sexes
6954	8142	-5.0806e-03	continuous	30110	both_sexes		irnt	icd10	M16	both_sexes
6954	8143	-1.6664e-03	continuous	30110	both_sexes		irnt	icd10	M17	both_sexes
6954	8169	-1.8818e-03	continuous	30110	both_sexes		irnt	icd10	M51	both_sexes
6954	8223	7.4560e-03	continuous	30110	both_sexes		irnt	icd10	N20	both_sexes
6954	8448	6.6644e-03	continuous	30110	both_sexes		irnt	icd10	R07	both_sexes
6954	8459	1.7236e-03	continuous	30110	both_sexes		irnt	icd10	R19	both_sexes
6954	9083	-4.6671e-03	continuous	30110	both_sexes		irnt	icd10	Z72	both_sexes
6954	9090	5.6330e-03	continuous	30110	both_sexes		irnt	icd10	Z82	both_sexes
6954	9094	1.0598e-02	continuous	30110	both_sexes		irnt	icd10	Z86	both_sexes
6954	9096	1.6384e-03	continuous	30110	both_sexes		irnt	icd10	Z88	both_sexes
6954	9103	1.5643e-02	continuous	30110	both_sexes		irnt	icd10	Z95	both_sexes
6954	9649	1.5484e-02	continuous	30110	both_sexes		irnt	prescriptions	amlodipine	both_sexes
6954	9667	9.7485e-03	continuous	30110	both_sexes		irnt	prescriptions	bendroflumethiazide	both_sexes
6954	9701	1.5322e-03	continuous	30110	both_sexes		irnt	prescriptions	citalopram	both_sexes
6954	9702	7.9165e-03	continuous	30110	both_sexes		irnt	prescriptions	clarithromycin	both_sexes
6954	9770	6.2631e-03	continuous	30110	both_sexes		irnt	prescriptions	gabapentin	both_sexes
6954	9773	2.1112e-02	continuous	30110	both_sexes		irnt	prescriptions	gliclazide	both_sexes
6954	9801	-6.5246e-04	continuous	30110	both_sexes		irnt	prescriptions	latanoprost	both_sexes
6954	9816	5.4443e-03	continuous	30110	both_sexes		irnt	prescriptions	mebeverine	both_sexes
6954	9821	2.7747e-02	continuous	30110	both_sexes		irnt	prescriptions	metformin	both_sexes
6954	9849	7.7322e-03	continuous	30110	both_sexes		irnt	prescriptions	orlistat	both_sexes
6954	9853	9.4168e-03	continuous	30110	both_sexes		irnt	prescriptions	paracetamol	both_sexes
6954	9909	5.4857e-03	continuous	30110	both_sexes		irnt	prescriptions	tramadol	both_sexes
6954	9921	3.3009e-04	continuous	30110	both_sexes		irnt	prescriptions	zopiclone	both_sexes
6954	9924	1.8737e-02	continuous	30110	both_sexes		irnt	prescriptions	ACE inhibitor|anti-hypertensive	both_sexes
6954	9929	4.0159e-04	continuous	30110	both_sexes		irnt	prescriptions	GABA agonist|sedative	both_sexes
6954	9971	6.2631e-03	continuous	30110	both_sexes		irnt	prescriptions	anticonvulsant|voltage-gated calcium channel inhibitor|neuropathy	both_sexes
6954	9973	9.4168e-03	continuous	30110	both_sexes		irnt	prescriptions	antipyretic	both_sexes
6954	9975	5.7047e-03	continuous	30110	both_sexes		irnt	prescriptions	antispasmodic	both_sexes
6954	9982	7.1424e-03	continuous	30110	both_sexes		irnt	prescriptions	beta-lactam antibiotic|beta-lactamase inhibitor|antibiotic	both_sexes
6954	9987	2.7747e-02	continuous	30110	both_sexes		irnt	prescriptions	biguanides|diabetes	both_sexes
6954	9990	1.7354e-02	continuous	30110	both_sexes		irnt	prescriptions	calcium channel blocker|dihydropyridine|anti-hypertensive	both_sexes
6954	10018	7.7322e-03	continuous	30110	both_sexes		irnt	prescriptions	lipase inhibitor|obesity	both_sexes
6954	10039	5.4857e-03	continuous	30110	both_sexes		irnt	prescriptions	opioid analgesic|selective serotonin re-uptake inhibitor|norepinephrine re-uptake inhibitor	both_sexes
6954	10058	6.4136e-03	continuous	30110	both_sexes		irnt	prescriptions	selective serotonin re-uptake inhibitor|SSRI	both_sexes
6954	10065	2.1798e-02	continuous	30110	both_sexes		irnt	prescriptions	sulfonylurea|diabetes	both_sexes
6954	10068	1.0663e-02	continuous	30110	both_sexes		irnt	prescriptions	thiazide diuretic|diuretic	both_sexes
6954	10435	3.7128e-02	continuous	30110	both_sexes		irnt	phecode	250	both_sexes
6954	10439	3.7045e-02	continuous	30110	both_sexes		irnt	phecode	250.2	both_sexes
6954	10510	1.5559e-02	continuous	30110	both_sexes		irnt	phecode	272	both_sexes
6954	10556	-1.1502e-03	continuous	30110	both_sexes		irnt	phecode	317	both_sexes
6954	10558	-1.7481e-02	continuous	30110	both_sexes		irnt	phecode	318	both_sexes
6954	10580	4.6627e-03	continuous	30110	both_sexes		irnt	phecode	327	both_sexes
6954	10588	1.1316e-02	continuous	30110	both_sexes		irnt	phecode	306	both_sexes
6954	10634	5.7018e-03	continuous	30110	both_sexes		irnt	phecode	327.3	both_sexes
6954	10785	1.7305e-02	continuous	30110	both_sexes		irnt	phecode	401.1	both_sexes
6954	10786	1.7342e-02	continuous	30110	both_sexes		irnt	phecode	401	both_sexes
6954	10792	1.6294e-02	continuous	30110	both_sexes		irnt	phecode	411	both_sexes
6954	10797	1.3723e-02	continuous	30110	both_sexes		irnt	phecode	411.4	both_sexes
6954	10798	1.5401e-02	continuous	30110	both_sexes		irnt	phecode	411.8	both_sexes
6954	10849	5.9269e-03	continuous	30110	both_sexes		irnt	phecode	459	both_sexes
6954	10888	9.6689e-04	continuous	30110	both_sexes		irnt	phecode	454.1	both_sexes
6954	10892	3.0055e-03	continuous	30110	both_sexes		irnt	phecode	530	both_sexes
6954	10929	-4.7006e-03	continuous	30110	both_sexes		irnt	phecode	496.2	both_sexes
6954	10931	-4.7522e-03	continuous	30110	both_sexes		irnt	phecode	496.21	both_sexes
6954	10952	7.1585e-03	continuous	30110	both_sexes		irnt	phecode	714	both_sexes
6954	10999	1.0019e-03	continuous	30110	both_sexes		irnt	phecode	530.1	both_sexes
6954	11000	1.6970e-04	continuous	30110	both_sexes		irnt	phecode	530.11	both_sexes
6954	11018	3.2153e-03	continuous	30110	both_sexes		irnt	phecode	785	both_sexes
6954	11025	-5.0127e-03	continuous	30110	both_sexes		irnt	phecode	550	both_sexes
6954	11027	3.4520e-03	continuous	30110	both_sexes		irnt	phecode	550.4	both_sexes
6954	11029	-3.9221e-03	continuous	30110	both_sexes		irnt	phecode	550.2	both_sexes
6954	11039	3.2663e-03	continuous	30110	both_sexes		irnt	phecode	558	both_sexes
6954	11074	1.0341e-02	continuous	30110	both_sexes		irnt	phecode	574.1	both_sexes
6954	11167	-1.8786e-03	continuous	30110	both_sexes		irnt	phecode	716	both_sexes
6954	11168	-2.0120e-03	continuous	30110	both_sexes		irnt	phecode	716.9	both_sexes
6954	11183	-3.1844e-04	continuous	30110	both_sexes		irnt	phecode	716.2	both_sexes
6954	11184	-4.3872e-03	continuous	30110	both_sexes		irnt	phecode	740	both_sexes
6954	11200	-2.7407e-03	continuous	30110	both_sexes		irnt	phecode	835	both_sexes
6954	11263	-2.7843e-03	continuous	30110	both_sexes		irnt	phecode	760	both_sexes
6954	11329	6.7904e-03	continuous	30110	both_sexes		irnt	phecode	594	both_sexes
6954	11330	6.9532e-03	continuous	30110	both_sexes		irnt	phecode	594.1	both_sexes
6954	11561	6.0372e-03	continuous	30110	both_sexes		irnt	phecode	418	both_sexes
6954	11697	2.7547e-03	continuous	30110	both_sexes		irnt	phecode	960	both_sexes
6954	11698	2.9268e-03	continuous	30110	both_sexes		irnt	phecode	960.2	both_sexes
6954	11766	3.6097e-02	continuous	30110	both_sexes		irnt	continuous	AG	both_sexes		irnt
6954	11768	1.1532e-02	continuous	30110	both_sexes		irnt	continuous	DBP	both_sexes		auto_medadj_irnt
6954	11769	1.2025e-02	continuous	30110	both_sexes		irnt	continuous	DBP	both_sexes		auto_medadj_raw
6954	11770	8.6893e-03	continuous	30110	both_sexes		irnt	continuous	DBP	both_sexes		combined_irnt
6954	11771	1.2206e-02	continuous	30110	both_sexes		irnt	continuous	DBP	both_sexes		combined_medadj_irnt
6954	11772	1.2748e-02	continuous	30110	both_sexes		irnt	continuous	DBP	both_sexes		combined_medadj_raw
6954	11773	9.3844e-03	continuous	30110	both_sexes		irnt	continuous	DBP	both_sexes		combined_raw
6954	11780	8.1736e-03	continuous	30110	both_sexes		irnt	continuous	LDLC	both_sexes		medadj_irnt
6954	11781	8.9717e-03	continuous	30110	both_sexes		irnt	continuous	LDLC	both_sexes		medadj_raw
6954	11782	1.4384e-02	continuous	30110	both_sexes		irnt	continuous	MAP	both_sexes		auto_irnt
6954	11783	1.6878e-02	continuous	30110	both_sexes		irnt	continuous	MAP	both_sexes		auto_medadj_irnt
6954	11784	1.7435e-02	continuous	30110	both_sexes		irnt	continuous	MAP	both_sexes		auto_medadj_raw
6954	11785	1.5061e-02	continuous	30110	both_sexes		irnt	continuous	MAP	both_sexes		auto_raw
6954	11786	1.4868e-02	continuous	30110	both_sexes		irnt	continuous	MAP	both_sexes		combined_irnt
6954	11787	1.7661e-02	continuous	30110	both_sexes		irnt	continuous	MAP	both_sexes		combined_medadj_irnt
6954	11788	1.8285e-02	continuous	30110	both_sexes		irnt	continuous	MAP	both_sexes		combined_medadj_raw
6954	11789	1.5567e-02	continuous	30110	both_sexes		irnt	continuous	MAP	both_sexes		combined_raw
6954	11792	6.1887e-03	continuous	30110	both_sexes		irnt	continuous	MAP	both_sexes		manual_medadj_raw
6954	11793	4.5541e-03	continuous	30110	both_sexes		irnt	continuous	MAP	both_sexes		manual_raw
6954	11796	-3.0603e-02	continuous	30110	both_sexes		irnt	continuous	NAP	both_sexes		irnt
6954	11798	1.9870e-02	continuous	30110	both_sexes		irnt	continuous	PP	both_sexes		auto_irnt
6954	11799	2.1179e-02	continuous	30110	both_sexes		irnt	continuous	PP	both_sexes		auto_medadj_irnt
6954	11800	2.1706e-02	continuous	30110	both_sexes		irnt	continuous	PP	both_sexes		auto_medadj_raw
6954	11801	2.0394e-02	continuous	30110	both_sexes		irnt	continuous	PP	both_sexes		auto_raw
6954	11802	2.0416e-02	continuous	30110	both_sexes		irnt	continuous	PP	both_sexes		combined_irnt
6954	11803	2.1846e-02	continuous	30110	both_sexes		irnt	continuous	PP	both_sexes		combined_medadj_irnt
6954	11804	2.2368e-02	continuous	30110	both_sexes		irnt	continuous	PP	both_sexes		combined_medadj_raw
6954	11805	2.0915e-02	continuous	30110	both_sexes		irnt	continuous	PP	both_sexes		combined_raw
6954	11810	2.0837e-02	continuous	30110	both_sexes		irnt	continuous	SBP	both_sexes		auto_medadj_irnt
6954	11811	2.1466e-02	continuous	30110	both_sexes		irnt	continuous	SBP	both_sexes		auto_medadj_raw
6954	11812	1.9489e-02	continuous	30110	both_sexes		irnt	continuous	SBP	both_sexes		combined_irnt
6954	11813	2.1639e-02	continuous	30110	both_sexes		irnt	continuous	SBP	both_sexes		combined_medadj_irnt
6954	11814	2.2344e-02	continuous	30110	both_sexes		irnt	continuous	SBP	both_sexes		combined_medadj_raw
6954	11815	2.0218e-02	continuous	30110	both_sexes		irnt	continuous	SBP	both_sexes		combined_raw
6954	11817	7.5260e-03	continuous	30110	both_sexes		irnt	continuous	SBP	both_sexes		manual_medadj_raw
6954	11820	-4.3564e-03	continuous	30110	both_sexes		irnt	continuous	Smoking	both_sexes		Ever_Never
6954	11823	-1.7481e-02	continuous	30110	both_sexes		irnt	continuous	eGFR	both_sexes		irnt
6954	11825	-3.2344e-02	continuous	30110	both_sexes		irnt	continuous	eGFRcreacys	both_sexes		irnt
6954	11827	-4.0908e-02	continuous	30110	both_sexes		irnt	continuous	eGFRcys	both_sexes		irnt
6954	14250	3.6242e-02	continuous	30110	both_sexes		irnt	continuous	whr	both_sexes		irnt
6956	13	-1.2427e-02	continuous	30120	both_sexes		irnt	categorical	120	both_sexes	1
6956	15	1.2025e-02	continuous	30120	both_sexes		irnt	categorical	120	both_sexes	9
6956	16	-2.2610e-02	continuous	30120	both_sexes		irnt	categorical	670	both_sexes	1
6956	18	2.0722e-02	continuous	30120	both_sexes		irnt	categorical	670	both_sexes	2
6956	24	5.0041e-02	continuous	30120	both_sexes		irnt	categorical	680	both_sexes	3
6956	31	-5.5073e-02	continuous	30120	both_sexes		irnt	categorical	1210	both_sexes	1210
6956	32	9.6598e-03	continuous	30120	both_sexes		irnt	categorical	1418	both_sexes	1
6956	38	-1.8251e-02	continuous	30120	both_sexes		irnt	categorical	1428	both_sexes	0
6956	39	2.2364e-02	continuous	30120	both_sexes		irnt	categorical	1428	both_sexes	1
6956	42	4.5730e-02	continuous	30120	both_sexes		irnt	categorical	1448	both_sexes	1
6956	47	1.8246e-02	continuous	30120	both_sexes		irnt	categorical	1468	both_sexes	2
6956	49	-3.4621e-02	continuous	30120	both_sexes		irnt	categorical	1468	both_sexes	4
6956	55	-2.5253e-02	continuous	30120	both_sexes		irnt	categorical	1538	both_sexes	0
6956	56	1.9830e-02	continuous	30120	both_sexes		irnt	categorical	1538	both_sexes	1
6956	57	1.3677e-02	continuous	30120	both_sexes		irnt	categorical	1538	both_sexes	2
6956	65	1.3861e-02	continuous	30120	both_sexes		irnt	categorical	1677	both_sexes	1677
6956	66	7.4883e-03	continuous	30120	both_sexes		irnt	categorical	1707	both_sexes	1
6956	67	-7.9794e-03	continuous	30120	both_sexes		irnt	categorical	1707	both_sexes	2
6956	72	-1.1397e-02	continuous	30120	both_sexes		irnt	categorical	1747	both_sexes	4
6956	73	4.4195e-02	continuous	30120	both_sexes		irnt	categorical	1747	both_sexes	5
6956	80	1.5508e-02	continuous	30120	both_sexes		irnt	categorical	1920	both_sexes	1920
6956	82	3.8691e-03	continuous	30120	both_sexes		irnt	categorical	1940	both_sexes	1940
6956	83	4.1095e-03	continuous	30120	both_sexes		irnt	categorical	1950	both_sexes	1950
6956	85	-2.1009e-02	continuous	30120	both_sexes		irnt	categorical	1970	both_sexes	1970
6956	86	-1.3299e-02	continuous	30120	both_sexes		irnt	categorical	1980	both_sexes	1980
6956	89	-6.6760e-03	continuous	30120	both_sexes		irnt	categorical	2010	both_sexes	2010
6956	90	1.7205e-02	continuous	30120	both_sexes		irnt	categorical	2020	both_sexes	2020
6956	92	2.7199e-02	continuous	30120	both_sexes		irnt	categorical	2040	both_sexes	2040
6956	95	7.7452e-03	continuous	30120	both_sexes		irnt	categorical	2129	both_sexes	2129
6956	97	8.1862e-03	continuous	30120	both_sexes		irnt	categorical	2188	both_sexes	2188
6956	98	6.6257e-03	continuous	30120	both_sexes		irnt	categorical	2207	both_sexes	2207
6956	103	4.3749e-03	continuous	30120	both_sexes		irnt	categorical	2257	both_sexes	2257
6956	104	6.2931e-02	continuous	30120	both_sexes		irnt	categorical	2316	both_sexes	2316
6956	105	2.1356e-02	continuous	30120	both_sexes		irnt	categorical	2335	both_sexes	2335
6956	113	6.2867e-02	continuous	30120	both_sexes		irnt	categorical	2443	both_sexes	2443
6956	116	-1.9506e-02	continuous	30120	both_sexes		irnt	categorical	2473	both_sexes	2473
6956	149	1.0215e-04	continuous	30120	both_sexes		irnt	categorical	3393	both_sexes	3393
6956	155	1.0932e-02	continuous	30120	both_sexes		irnt	categorical	3571	both_sexes	3571
6956	157	1.4845e-02	continuous	30120	both_sexes		irnt	categorical	3606	both_sexes	3606
6956	181	-1.4022e-02	continuous	30120	both_sexes		irnt	categorical	4293	both_sexes	3
6956	182	1.3998e-02	continuous	30120	both_sexes		irnt	categorical	4294	both_sexes	0
6956	200	-2.1754e-02	continuous	30120	both_sexes		irnt	categorical	4957	both_sexes	4957
6956	204	-1.5789e-02	continuous	30120	both_sexes		irnt	categorical	5001	both_sexes	5001
6956	205	-1.2027e-02	continuous	30120	both_sexes		irnt	categorical	5012	both_sexes	5012
6956	235	-1.4635e-02	continuous	30120	both_sexes		irnt	categorical	5556	both_sexes	5556
6956	276	4.1758e-02	continuous	30120	both_sexes		irnt	categorical	6138	both_sexes	100
6956	277	-4.0258e-02	continuous	30120	both_sexes		irnt	categorical	6138	both_sexes	2
6956	278	-3.4412e-02	continuous	30120	both_sexes		irnt	categorical	6138	both_sexes	3
6956	279	5.9304e-03	continuous	30120	both_sexes		irnt	categorical	6138	both_sexes	4
6956	280	1.4370e-02	continuous	30120	both_sexes		irnt	categorical	6138	both_sexes	5
6956	281	-2.0755e-02	continuous	30120	both_sexes		irnt	categorical	6138	both_sexes	6
6956	293	5.2190e-03	continuous	30120	both_sexes		irnt	categorical	6141	both_sexes	1
6956	294	-7.6790e-03	continuous	30120	both_sexes		irnt	categorical	6141	both_sexes	2
6956	305	2.4457e-02	continuous	30120	both_sexes		irnt	categorical	6142	both_sexes	4
6956	307	-1.8121e-02	continuous	30120	both_sexes		irnt	categorical	6142	both_sexes	6
6956	312	4.9323e-03	continuous	30120	both_sexes		irnt	categorical	6143	both_sexes	3
6956	314	5.1784e-03	continuous	30120	both_sexes		irnt	categorical	6144	both_sexes	1
6956	318	-5.6492e-03	continuous	30120	both_sexes		irnt	categorical	6144	both_sexes	5
6956	319	-1.6374e-02	continuous	30120	both_sexes		irnt	categorical	6145	both_sexes	1
6956	325	4.4182e-02	continuous	30120	both_sexes		irnt	categorical	6145	both_sexes	6
6956	345	-3.5488e-02	continuous	30120	both_sexes		irnt	categorical	6149	both_sexes	100
6956	347	1.2988e-02	continuous	30120	both_sexes		irnt	categorical	6149	both_sexes	3
6956	348	4.4688e-02	continuous	30120	both_sexes		irnt	categorical	6149	both_sexes	4
6956	350	4.0611e-02	continuous	30120	both_sexes		irnt	categorical	6149	both_sexes	6
6956	352	-5.5467e-02	continuous	30120	both_sexes		irnt	categorical	6150	both_sexes	100
6956	353	2.5374e-02	continuous	30120	both_sexes		irnt	categorical	6150	both_sexes	2
6956	355	4.9753e-02	continuous	30120	both_sexes		irnt	categorical	6150	both_sexes	4
6956	362	-1.9374e-03	continuous	30120	both_sexes		irnt	categorical	6151	both_sexes	7
6956	363	1.5161e-02	continuous	30120	both_sexes		irnt	categorical	6152	both_sexes	100
6956	367	-3.0516e-03	continuous	30120	both_sexes		irnt	categorical	6152	both_sexes	8
6956	376	-4.4631e-02	continuous	30120	both_sexes		irnt	categorical	6154	both_sexes	100
6956	377	1.4188e-02	continuous	30120	both_sexes		irnt	categorical	6154	both_sexes	2
6956	378	2.8434e-02	continuous	30120	both_sexes		irnt	categorical	6154	both_sexes	3
6956	380	1.2989e-02	continuous	30120	both_sexes		irnt	categorical	6154	both_sexes	5
6956	383	5.4823e-03	continuous	30120	both_sexes		irnt	categorical	6155	both_sexes	100
6956	407	-2.9130e-02	continuous	30120	both_sexes		irnt	categorical	6159	both_sexes	100
6956	413	3.1562e-02	continuous	30120	both_sexes		irnt	categorical	6159	both_sexes	7
6956	414	1.2579e-02	continuous	30120	both_sexes		irnt	categorical	6159	both_sexes	8
6956	415	-2.7643e-02	continuous	30120	both_sexes		irnt	categorical	6160	both_sexes	1
6956	416	3.0570e-02	continuous	30120	both_sexes		irnt	categorical	6160	both_sexes	100
6956	419	-1.4429e-02	continuous	30120	both_sexes		irnt	categorical	6160	both_sexes	4
6956	420	-1.6746e-02	continuous	30120	both_sexes		irnt	categorical	6160	both_sexes	5
6956	421	5.1587e-03	continuous	30120	both_sexes		irnt	categorical	6162	both_sexes	1
6956	423	-3.6978e-02	continuous	30120	both_sexes		irnt	categorical	6162	both_sexes	2
6956	424	7.8915e-03	continuous	30120	both_sexes		irnt	categorical	6162	both_sexes	3
6956	427	3.9897e-02	continuous	30120	both_sexes		irnt	categorical	6164	both_sexes	100
6956	428	-4.1243e-02	continuous	30120	both_sexes		irnt	categorical	6164	both_sexes	2
6956	431	-2.6991e-02	continuous	30120	both_sexes		irnt	categorical	6164	both_sexes	5
6956	436	1.3275e-03	continuous	30120	both_sexes		irnt	categorical	6179	both_sexes	1
6956	437	1.2915e-02	continuous	30120	both_sexes		irnt	categorical	6179	both_sexes	100
6956	488	4.9238e-02	continuous	30120	both_sexes		irnt	categorical	20002	both_sexes	1065
6956	492	2.5511e-02	continuous	30120	both_sexes		irnt	categorical	20002	both_sexes	1074
6956	506	-3.0495e-03	continuous	30120	both_sexes		irnt	categorical	20002	both_sexes	1111
6956	545	5.8091e-02	continuous	30120	both_sexes		irnt	categorical	20002	both_sexes	1220
6956	550	5.2451e-03	continuous	30120	both_sexes		irnt	categorical	20002	both_sexes	1226
6956	584	8.5480e-03	continuous	30120	both_sexes		irnt	categorical	20002	both_sexes	1286
6956	671	1.1155e-02	continuous	30120	both_sexes		irnt	categorical	20002	both_sexes	1474
6956	877	1.2665e-02	continuous	30120	both_sexes		irnt	categorical	20003	both_sexes	1140865634
6956	895	3.6987e-02	continuous	30120	both_sexes		irnt	categorical	20003	both_sexes	1140866738
6956	942	1.1405e-02	continuous	30120	both_sexes		irnt	categorical	20003	both_sexes	1140871310
6956	981	-1.1124e-02	continuous	30120	both_sexes		irnt	categorical	20003	both_sexes	1140874420
6956	1040	2.3364e-02	continuous	30120	both_sexes		irnt	categorical	20003	both_sexes	1140879802
6956	1055	5.0894e-03	continuous	30120	both_sexes		irnt	categorical	20003	both_sexes	1140881856
6956	1093	6.5291e-02	continuous	30120	both_sexes		irnt	categorical	20003	both_sexes	1140884600
6956	1179	1.6944e-02	continuous	30120	both_sexes		irnt	categorical	20003	both_sexes	1140923346
6956	1312	-4.2017e-03	continuous	30120	both_sexes		irnt	categorical	20003	both_sexes	1141176832
6956	1357	5.4237e-03	continuous	30120	both_sexes		irnt	categorical	20003	both_sexes	1141191044
6956	1368	3.6758e-02	continuous	30120	both_sexes		irnt	categorical	20003	both_sexes	1141194794
6956	1496	3.6145e-03	continuous	30120	both_sexes		irnt	categorical	20004	both_sexes	1477
6956	1497	-1.8609e-03	continuous	30120	both_sexes		irnt	categorical	20004	both_sexes	1478
6956	1498	-1.6054e-02	continuous	30120	both_sexes		irnt	categorical	20004	both_sexes	1479
6956	1499	-1.1508e-02	continuous	30120	both_sexes		irnt	categorical	20004	both_sexes	1480
6956	1502	-1.2709e-03	continuous	30120	both_sexes		irnt	categorical	20004	both_sexes	1483
6956	1836	7.4695e-03	continuous	30120	both_sexes		irnt	categorical	20107	both_sexes	1
6956	1838	-1.1755e-02	continuous	30120	both_sexes		irnt	categorical	20107	both_sexes	100
6956	1839	4.0617e-03	continuous	30120	both_sexes		irnt	categorical	20107	both_sexes	101
6956	1844	6.6063e-03	continuous	30120	both_sexes		irnt	categorical	20107	both_sexes	3
6956	1848	2.4626e-02	continuous	30120	both_sexes		irnt	categorical	20107	both_sexes	9
6956	1861	-1.5281e-02	continuous	30120	both_sexes		irnt	categorical	20110	both_sexes	100
6956	1870	1.1295e-02	continuous	30120	both_sexes		irnt	categorical	20110	both_sexes	8
6956	1871	3.8126e-02	continuous	30120	both_sexes		irnt	categorical	20110	both_sexes	9
6956	1872	2.3014e-02	continuous	30120	both_sexes		irnt	categorical	20111	both_sexes	1
6956	1874	-3.2795e-02	continuous	30120	both_sexes		irnt	categorical	20111	both_sexes	100
6956	1875	-7.8163e-03	continuous	30120	both_sexes		irnt	categorical	20111	both_sexes	101
6956	1885	3.7528e-02	continuous	30120	both_sexes		irnt	categorical	20111	both_sexes	9
6956	1985	-9.6778e-02	continuous	30120	both_sexes		irnt	categorical	20116	both_sexes	0
6956	1986	-4.5295e-03	continuous	30120	both_sexes		irnt	categorical	20116	both_sexes	1
6956	1987	1.6417e-01	continuous	30120	both_sexes		irnt	categorical	20116	both_sexes	2
6956	1988	2.1928e-02	continuous	30120	both_sexes		irnt	categorical	20117	both_sexes	0
6956	1989	1.3026e-02	continuous	30120	both_sexes		irnt	categorical	20117	both_sexes	1
6956	1990	-2.5505e-02	continuous	30120	both_sexes		irnt	categorical	20117	both_sexes	2
6956	2007	6.3184e-02	continuous	30120	both_sexes		irnt	categorical	20160	both_sexes	20160
6956	3330	2.3938e-02	continuous	30120	both_sexes		irnt	categorical	41200	both_sexes	J183
6956	5864	2.8325e-03	continuous	30120	both_sexes		irnt	categorical	41232	both_sexes	10
6956	5869	2.9452e-03	continuous	30120	both_sexes		irnt	categorical	41244	both_sexes	100
6956	5878	1.3997e-02	continuous	30120	both_sexes		irnt	categorical	41245	both_sexes	1040
6956	5879	1.8271e-02	continuous	30120	both_sexes		irnt	categorical	41245	both_sexes	1070
6956	5891	-9.9351e-04	continuous	30120	both_sexes		irnt	categorical	41245	both_sexes	1280
6956	5933	1.9191e-02	continuous	30120	both_sexes		irnt	categorical	41246	both_sexes	1160
6956	5950	-8.8036e-04	continuous	30120	both_sexes		irnt	categorical	41246	both_sexes	1480
6956	6001	7.2399e-03	continuous	30120	both_sexes		irnt	categorical	41247	both_sexes	2000
6956	6009	7.2386e-03	continuous	30120	both_sexes		irnt	categorical	41248	both_sexes	1000
6956	6040	4.4702e-03	continuous	30120	both_sexes		irnt	categorical	41249	both_sexes	2002
6956	6058	6.4796e-03	continuous	30120	both_sexes		irnt	categorical	41250	both_sexes	1000
6956	6068	5.6989e-03	continuous	30120	both_sexes		irnt	categorical	41251	both_sexes	1000
6956	6157	-1.7551e-02	continuous	30120	both_sexes		irnt	continuous	46	both_sexes		irnt
6956	6159	-1.5764e-02	continuous	30120	both_sexes		irnt	continuous	47	both_sexes		irnt
6956	6161	1.6780e-01	continuous	30120	both_sexes		irnt	continuous	48	both_sexes		irnt
6956	6163	1.1134e-01	continuous	30120	both_sexes		irnt	continuous	49	both_sexes		irnt
6956	6165	-7.9977e-02	continuous	30120	both_sexes		irnt	continuous	50	both_sexes		irnt
6956	6167	-6.9171e-02	continuous	30120	both_sexes		irnt	continuous	51	both_sexes		irnt
6956	6183	3.0710e-02	continuous	30120	both_sexes		irnt	continuous	102	both_sexes		irnt
6956	6198	1.9390e-03	continuous	30120	both_sexes		irnt	continuous	400	both_sexes		irnt
6956	6201	2.8718e-02	continuous	30120	both_sexes		irnt	continuous	404	both_sexes		irnt
6956	6203	-2.1607e-02	continuous	30120	both_sexes		irnt	continuous	699	both_sexes		irnt
6956	6220	-1.3747e-02	continuous	30120	both_sexes		irnt	continuous	874	both_sexes		irnt
6956	6269	-1.0724e-02	continuous	30120	both_sexes		irnt	continuous	1438	both_sexes		irnt
6956	6273	-2.1476e-03	continuous	30120	both_sexes		irnt	continuous	1488	both_sexes		irnt
6956	6303	-7.5640e-02	continuous	30120	both_sexes		irnt	continuous	2139	both_sexes		irnt
6956	6307	1.9231e-02	continuous	30120	both_sexes		irnt	continuous	2217	both_sexes		irnt
6956	6347	-1.0171e-01	continuous	30120	both_sexes		irnt	continuous	3062	both_sexes		irnt
6956	6349	-9.5662e-02	continuous	30120	both_sexes		irnt	continuous	3063	both_sexes		irnt
6956	6351	-3.8136e-02	continuous	30120	both_sexes		irnt	continuous	3064	both_sexes		irnt
6956	6354	6.3379e-02	continuous	30120	both_sexes		irnt	continuous	3143	both_sexes		irnt
6956	6360	-3.8174e-03	continuous	30120	both_sexes		irnt	continuous	3148	both_sexes		irnt
6956	6411	6.1023e-02	continuous	30120	both_sexes		irnt	continuous	4079	both_sexes		irnt
6956	6413	4.6635e-02	continuous	30120	both_sexes		irnt	continuous	4080	both_sexes		irnt
6956	6415	5.0359e-02	continuous	30120	both_sexes		irnt	continuous	4100	both_sexes		irnt
6956	6417	1.2740e-02	continuous	30120	both_sexes		irnt	continuous	4101	both_sexes		irnt
6956	6419	2.5826e-03	continuous	30120	both_sexes		irnt	continuous	4104	both_sexes		irnt
6956	6421	2.5430e-03	continuous	30120	both_sexes		irnt	continuous	4105	both_sexes		irnt
6956	6423	2.5843e-03	continuous	30120	both_sexes		irnt	continuous	4106	both_sexes		irnt
6956	6427	1.2403e-02	continuous	30120	both_sexes		irnt	continuous	4120	both_sexes		irnt
6956	6429	6.2635e-04	continuous	30120	both_sexes		irnt	continuous	4123	both_sexes		irnt
6956	6431	9.5967e-04	continuous	30120	both_sexes		irnt	continuous	4124	both_sexes		irnt
6956	6433	6.2617e-04	continuous	30120	both_sexes		irnt	continuous	4125	both_sexes		irnt
6956	6435	1.8287e-02	continuous	30120	both_sexes		irnt	continuous	4194	both_sexes		irnt
6956	6437	1.3064e-02	continuous	30120	both_sexes		irnt	continuous	4195	both_sexes		irnt
6956	6495	1.5527e-02	continuous	30120	both_sexes		irnt	continuous	5096	both_sexes		irnt
6956	6497	1.5773e-02	continuous	30120	both_sexes		irnt	continuous	5097	both_sexes		irnt
6956	6499	1.6075e-02	continuous	30120	both_sexes		irnt	continuous	5098	both_sexes		irnt
6956	6501	1.6432e-02	continuous	30120	both_sexes		irnt	continuous	5099	both_sexes		irnt
6956	6535	6.8155e-03	continuous	30120	both_sexes		irnt	continuous	5116	both_sexes		irnt
6956	6543	1.2825e-02	continuous	30120	both_sexes		irnt	continuous	5132	both_sexes		irnt
6956	6545	1.5520e-02	continuous	30120	both_sexes		irnt	continuous	5133	both_sexes		irnt
6956	6547	1.5024e-02	continuous	30120	both_sexes		irnt	continuous	5134	both_sexes		irnt
6956	6549	1.2132e-02	continuous	30120	both_sexes		irnt	continuous	5135	both_sexes		irnt
6956	6580	6.3223e-03	continuous	30120	both_sexes		irnt	continuous	5257	both_sexes		irnt
6956	6629	-3.7310e-03	continuous	30120	both_sexes		irnt	continuous	20010	both_sexes		irnt
6956	6633	-5.6710e-02	continuous	30120	both_sexes		irnt	continuous	20015	both_sexes		irnt
6956	6635	-3.1977e-02	continuous	30120	both_sexes		irnt	continuous	20016	both_sexes		irnt
6956	6642	-2.0812e-02	continuous	30120	both_sexes		irnt	continuous	20022	both_sexes		irnt
6956	6644	2.6442e-02	continuous	30120	both_sexes		irnt	continuous	20023	both_sexes		irnt
6956	6664	-3.7399e-02	continuous	30120	both_sexes		irnt	continuous	20153	both_sexes		irnt
6956	6740	1.7311e-01	continuous	30120	both_sexes		irnt	continuous	21001	both_sexes		irnt
6956	6742	1.2653e-01	continuous	30120	both_sexes		irnt	continuous	21002	both_sexes		irnt
6956	6829	1.2566e-01	continuous	30120	both_sexes		irnt	continuous	23098	both_sexes		irnt
6956	6831	1.6521e-01	continuous	30120	both_sexes		irnt	continuous	23099	both_sexes		irnt
6956	6833	1.5706e-01	continuous	30120	both_sexes		irnt	continuous	23100	both_sexes		irnt
6956	6835	5.2261e-02	continuous	30120	both_sexes		irnt	continuous	23101	both_sexes		irnt
6956	6837	5.2693e-02	continuous	30120	both_sexes		irnt	continuous	23102	both_sexes		irnt
6956	6839	1.7231e-01	continuous	30120	both_sexes		irnt	continuous	23104	both_sexes		irnt
6956	6841	7.3797e-02	continuous	30120	both_sexes		irnt	continuous	23105	both_sexes		irnt
6956	6843	-7.5224e-02	continuous	30120	both_sexes		irnt	continuous	23106	both_sexes		irnt
6956	6845	-7.2810e-02	continuous	30120	both_sexes		irnt	continuous	23107	both_sexes		irnt
6956	6847	-7.2608e-02	continuous	30120	both_sexes		irnt	continuous	23108	both_sexes		irnt
6956	6849	-6.5283e-02	continuous	30120	both_sexes		irnt	continuous	23109	both_sexes		irnt
6956	6851	-6.8487e-02	continuous	30120	both_sexes		irnt	continuous	23110	both_sexes		irnt
6956	6853	1.6497e-01	continuous	30120	both_sexes		irnt	continuous	23111	both_sexes		irnt
6956	6855	1.6109e-01	continuous	30120	both_sexes		irnt	continuous	23112	both_sexes		irnt
6956	6857	7.1403e-02	continuous	30120	both_sexes		irnt	continuous	23113	both_sexes		irnt
6956	6859	7.1200e-02	continuous	30120	both_sexes		irnt	continuous	23114	both_sexes		irnt
6956	6861	1.6582e-01	continuous	30120	both_sexes		irnt	continuous	23115	both_sexes		irnt
6956	6863	1.6104e-01	continuous	30120	both_sexes		irnt	continuous	23116	both_sexes		irnt
6956	6865	8.0308e-02	continuous	30120	both_sexes		irnt	continuous	23117	both_sexes		irnt
6956	6867	7.9947e-02	continuous	30120	both_sexes		irnt	continuous	23118	both_sexes		irnt
6956	6869	1.6915e-01	continuous	30120	both_sexes		irnt	continuous	23119	both_sexes		irnt
6956	6871	1.6091e-01	continuous	30120	both_sexes		irnt	continuous	23120	both_sexes		irnt
6956	6873	5.8107e-02	continuous	30120	both_sexes		irnt	continuous	23121	both_sexes		irnt
6956	6875	5.7641e-02	continuous	30120	both_sexes		irnt	continuous	23122	both_sexes		irnt
6956	6877	1.6898e-01	continuous	30120	both_sexes		irnt	continuous	23123	both_sexes		irnt
6956	6879	1.6004e-01	continuous	30120	both_sexes		irnt	continuous	23124	both_sexes		irnt
6956	6881	6.6017e-02	continuous	30120	both_sexes		irnt	continuous	23125	both_sexes		irnt
6956	6883	6.6079e-02	continuous	30120	both_sexes		irnt	continuous	23126	both_sexes		irnt
6956	6885	1.5337e-01	continuous	30120	both_sexes		irnt	continuous	23127	both_sexes		irnt
6956	6887	1.5021e-01	continuous	30120	both_sexes		irnt	continuous	23128	both_sexes		irnt
6956	6889	2.9108e-02	continuous	30120	both_sexes		irnt	continuous	23129	both_sexes		irnt
6956	6891	2.8788e-02	continuous	30120	both_sexes		irnt	continuous	23130	both_sexes		irnt
6956	6932	5.7890e-01	continuous	30120	both_sexes		irnt	continuous	30000	both_sexes		irnt
6956	6934	1.1021e-01	continuous	30120	both_sexes		irnt	continuous	30010	both_sexes		irnt
6956	6936	9.8911e-02	continuous	30120	both_sexes		irnt	continuous	30020	both_sexes		irnt
6956	6938	1.1277e-01	continuous	30120	both_sexes		irnt	continuous	30030	both_sexes		irnt
6956	6940	-1.4392e-02	continuous	30120	both_sexes		irnt	continuous	30040	both_sexes		irnt
6956	6942	-3.1692e-02	continuous	30120	both_sexes		irnt	continuous	30050	both_sexes		irnt
6956	6944	-3.6705e-02	continuous	30120	both_sexes		irnt	continuous	30060	both_sexes		irnt
6956	6946	5.1203e-03	continuous	30120	both_sexes		irnt	continuous	30070	both_sexes		irnt
6956	6948	1.6360e-01	continuous	30120	both_sexes		irnt	continuous	30080	both_sexes		irnt
6956	6950	1.8872e-01	continuous	30120	both_sexes		irnt	continuous	30090	both_sexes		irnt
6956	6952	2.5475e-03	continuous	30120	both_sexes		irnt	continuous	30100	both_sexes		irnt
6956	6954	-5.2133e-02	continuous	30120	both_sexes		irnt	continuous	30110	both_sexes		irnt
6956	6956	1.0000e+00	continuous	30120	both_sexes		irnt	continuous	30120	both_sexes		irnt
6956	6958	3.4707e-01	continuous	30120	both_sexes		irnt	continuous	30130	both_sexes		irnt
6956	6960	2.2591e-01	continuous	30120	both_sexes		irnt	continuous	30140	both_sexes		irnt
6956	6962	2.4916e-01	continuous	30120	both_sexes		irnt	continuous	30150	both_sexes		irnt
6956	6966	6.2824e-01	continuous	30120	both_sexes		irnt	continuous	30180	both_sexes		irnt
6956	6968	-9.6625e-02	continuous	30120	both_sexes		irnt	continuous	30190	both_sexes		irnt
6956	6970	-5.2770e-01	continuous	30120	both_sexes		irnt	continuous	30200	both_sexes		irnt
6956	6972	4.5586e-02	continuous	30120	both_sexes		irnt	continuous	30210	both_sexes		irnt
6956	6977	8.4045e-02	continuous	30120	both_sexes		irnt	continuous	30240	both_sexes		irnt
6956	6979	1.0420e-01	continuous	30120	both_sexes		irnt	continuous	30250	both_sexes		irnt
6956	6981	-2.4563e-02	continuous	30120	both_sexes		irnt	continuous	30260	both_sexes		irnt
6956	6983	9.6664e-04	continuous	30120	both_sexes		irnt	continuous	30270	both_sexes		irnt
6956	6985	9.4018e-02	continuous	30120	both_sexes		irnt	continuous	30280	both_sexes		irnt
6956	6987	1.0259e-01	continuous	30120	both_sexes		irnt	continuous	30290	both_sexes		irnt
6956	6989	1.1831e-01	continuous	30120	both_sexes		irnt	continuous	30300	both_sexes		irnt
6956	6993	5.2570e-02	continuous	30120	both_sexes		irnt	continuous	30510	both_sexes		irnt
6956	6995	2.1218e-03	continuous	30120	both_sexes		irnt	continuous	30520	both_sexes		irnt
6956	6997	5.2962e-02	continuous	30120	both_sexes		irnt	continuous	30530	both_sexes		irnt
6956	7585	7.0926e-02	continuous	30120	both_sexes		irnt	icd10	E11	both_sexes
6956	7623	4.1606e-02	continuous	30120	both_sexes		irnt	icd10	E66	both_sexes
6956	7660	9.4659e-02	continuous	30120	both_sexes		irnt	icd10	F17	both_sexes
6956	7673	1.4240e-02	continuous	30120	both_sexes		irnt	icd10	F32	both_sexes
6956	7748	1.7777e-02	continuous	30120	both_sexes		irnt	icd10	G47	both_sexes
6956	7869	3.2399e-02	continuous	30120	both_sexes		irnt	icd10	I25	both_sexes
6956	7916	-1.0959e-02	continuous	30120	both_sexes		irnt	icd10	I83	both_sexes
6956	7960	3.0191e-02	continuous	30120	both_sexes		irnt	icd10	J44	both_sexes
6956	7961	2.7608e-03	continuous	30120	both_sexes		irnt	icd10	J45	both_sexes
6956	8004	1.3366e-02	continuous	30120	both_sexes		irnt	icd10	K21	both_sexes
6956	8020	7.5526e-03	continuous	30120	both_sexes		irnt	icd10	K42	both_sexes
6956	8022	8.2952e-03	continuous	30120	both_sexes		irnt	icd10	K44	both_sexes
6956	8049	2.3368e-02	continuous	30120	both_sexes		irnt	icd10	K80	both_sexes
6956	8142	-8.7568e-03	continuous	30120	both_sexes		irnt	icd10	M16	both_sexes
6956	8143	1.0692e-02	continuous	30120	both_sexes		irnt	icd10	M17	both_sexes
6956	8169	1.1076e-02	continuous	30120	both_sexes		irnt	icd10	M51	both_sexes
6956	8223	7.4516e-03	continuous	30120	both_sexes		irnt	icd10	N20	both_sexes
6956	8448	2.6614e-02	continuous	30120	both_sexes		irnt	icd10	R07	both_sexes
6956	8459	2.8847e-04	continuous	30120	both_sexes		irnt	icd10	R19	both_sexes
6956	9083	4.9090e-02	continuous	30120	both_sexes		irnt	icd10	Z72	both_sexes
6956	9090	1.7364e-02	continuous	30120	both_sexes		irnt	icd10	Z82	both_sexes
6956	9094	1.9715e-02	continuous	30120	both_sexes		irnt	icd10	Z86	both_sexes
6956	9096	9.4257e-03	continuous	30120	both_sexes		irnt	icd10	Z88	both_sexes
6956	9103	1.3086e-02	continuous	30120	both_sexes		irnt	icd10	Z95	both_sexes
6956	9649	2.1559e-02	continuous	30120	both_sexes		irnt	prescriptions	amlodipine	both_sexes
6956	9667	2.3539e-02	continuous	30120	both_sexes		irnt	prescriptions	bendroflumethiazide	both_sexes
6956	9701	1.3480e-02	continuous	30120	both_sexes		irnt	prescriptions	citalopram	both_sexes
6956	9702	1.8938e-02	continuous	30120	both_sexes		irnt	prescriptions	clarithromycin	both_sexes
6956	9770	1.4214e-02	continuous	30120	both_sexes		irnt	prescriptions	gabapentin	both_sexes
6956	9773	3.6858e-02	continuous	30120	both_sexes		irnt	prescriptions	gliclazide	both_sexes
6956	9801	7.5334e-04	continuous	30120	both_sexes		irnt	prescriptions	latanoprost	both_sexes
6956	9816	9.5135e-03	continuous	30120	both_sexes		irnt	prescriptions	mebeverine	both_sexes
6956	9821	6.1750e-02	continuous	30120	both_sexes		irnt	prescriptions	metformin	both_sexes
6956	9849	3.3935e-02	continuous	30120	both_sexes		irnt	prescriptions	orlistat	both_sexes
6956	9853	2.3105e-02	continuous	30120	both_sexes		irnt	prescriptions	paracetamol	both_sexes
6956	9909	2.1860e-02	continuous	30120	both_sexes		irnt	prescriptions	tramadol	both_sexes
6956	9921	9.5815e-03	continuous	30120	both_sexes		irnt	prescriptions	zopiclone	both_sexes
6956	9924	3.1405e-02	continuous	30120	both_sexes		irnt	prescriptions	ACE inhibitor|anti-hypertensive	both_sexes
6956	9929	1.0386e-02	continuous	30120	both_sexes		irnt	prescriptions	GABA agonist|sedative	both_sexes
6956	9971	1.4214e-02	continuous	30120	both_sexes		irnt	prescriptions	anticonvulsant|voltage-gated calcium channel inhibitor|neuropathy	both_sexes
6956	9973	2.3105e-02	continuous	30120	both_sexes		irnt	prescriptions	antipyretic	both_sexes
6956	9975	9.4871e-03	continuous	30120	both_sexes		irnt	prescriptions	antispasmodic	both_sexes
6956	9982	1.5350e-02	continuous	30120	both_sexes		irnt	prescriptions	beta-lactam antibiotic|beta-lactamase inhibitor|antibiotic	both_sexes
6956	9987	6.1750e-02	continuous	30120	both_sexes		irnt	prescriptions	biguanides|diabetes	both_sexes
6956	9990	2.2829e-02	continuous	30120	both_sexes		irnt	prescriptions	calcium channel blocker|dihydropyridine|anti-hypertensive	both_sexes
6956	10018	3.3935e-02	continuous	30120	both_sexes		irnt	prescriptions	lipase inhibitor|obesity	both_sexes
6956	10039	2.1860e-02	continuous	30120	both_sexes		irnt	prescriptions	opioid analgesic|selective serotonin re-uptake inhibitor|norepinephrine re-uptake inhibitor	both_sexes
6956	10058	1.6358e-02	continuous	30120	both_sexes		irnt	prescriptions	selective serotonin re-uptake inhibitor|SSRI	both_sexes
6956	10065	3.7387e-02	continuous	30120	both_sexes		irnt	prescriptions	sulfonylurea|diabetes	both_sexes
6956	10068	2.4615e-02	continuous	30120	both_sexes		irnt	prescriptions	thiazide diuretic|diuretic	both_sexes
6956	10435	6.8010e-02	continuous	30120	both_sexes		irnt	phecode	250	both_sexes
6956	10439	7.0617e-02	continuous	30120	both_sexes		irnt	phecode	250.2	both_sexes
6956	10510	4.8791e-02	continuous	30120	both_sexes		irnt	phecode	272	both_sexes
6956	10556	1.0936e-02	continuous	30120	both_sexes		irnt	phecode	317	both_sexes
6956	10558	9.4661e-02	continuous	30120	both_sexes		irnt	phecode	318	both_sexes
6956	10580	1.7800e-02	continuous	30120	both_sexes		irnt	phecode	327	both_sexes
6956	10588	2.5734e-02	continuous	30120	both_sexes		irnt	phecode	306	both_sexes
6956	10634	1.7428e-02	continuous	30120	both_sexes		irnt	phecode	327.3	both_sexes
6956	10785	4.2522e-02	continuous	30120	both_sexes		irnt	phecode	401.1	both_sexes
6956	10786	4.2276e-02	continuous	30120	both_sexes		irnt	phecode	401	both_sexes
6956	10792	3.5145e-02	continuous	30120	both_sexes		irnt	phecode	411	both_sexes
6956	10797	3.0967e-02	continuous	30120	both_sexes		irnt	phecode	411.4	both_sexes
6956	10798	3.2623e-02	continuous	30120	both_sexes		irnt	phecode	411.8	both_sexes
6956	10849	2.4513e-03	continuous	30120	both_sexes		irnt	phecode	459	both_sexes
6956	10888	-1.2677e-02	continuous	30120	both_sexes		irnt	phecode	454.1	both_sexes
6956	10892	1.0429e-02	continuous	30120	both_sexes		irnt	phecode	530	both_sexes
6956	10929	3.0080e-02	continuous	30120	both_sexes		irnt	phecode	496.2	both_sexes
6956	10931	2.9963e-02	continuous	30120	both_sexes		irnt	phecode	496.21	both_sexes
6956	10952	-2.2187e-02	continuous	30120	both_sexes		irnt	phecode	714	both_sexes
6956	10999	1.2538e-02	continuous	30120	both_sexes		irnt	phecode	530.1	both_sexes
6956	11000	1.3283e-02	continuous	30120	both_sexes		irnt	phecode	530.11	both_sexes
6956	11018	1.3661e-02	continuous	30120	both_sexes		irnt	phecode	785	both_sexes
6956	11025	-2.8745e-03	continuous	30120	both_sexes		irnt	phecode	550	both_sexes
6956	11027	6.8365e-03	continuous	30120	both_sexes		irnt	phecode	550.4	both_sexes
6956	11029	6.9707e-03	continuous	30120	both_sexes		irnt	phecode	550.2	both_sexes
6956	11039	-3.5225e-03	continuous	30120	both_sexes		irnt	phecode	558	both_sexes
6956	11074	2.3765e-02	continuous	30120	both_sexes		irnt	phecode	574.1	both_sexes
6956	11167	1.2390e-02	continuous	30120	both_sexes		irnt	phecode	716	both_sexes
6956	11168	1.2679e-02	continuous	30120	both_sexes		irnt	phecode	716.9	both_sexes
6956	11183	1.0211e-02	continuous	30120	both_sexes		irnt	phecode	716.2	both_sexes
6956	11184	-1.6895e-03	continuous	30120	both_sexes		irnt	phecode	740	both_sexes
6956	11200	5.5884e-03	continuous	30120	both_sexes		irnt	phecode	835	both_sexes
6956	11263	1.8266e-02	continuous	30120	both_sexes		irnt	phecode	760	both_sexes
6956	11329	7.5831e-03	continuous	30120	both_sexes		irnt	phecode	594	both_sexes
6956	11330	5.0540e-03	continuous	30120	both_sexes		irnt	phecode	594.1	both_sexes
6956	11561	2.7508e-02	continuous	30120	both_sexes		irnt	phecode	418	both_sexes
6956	11697	9.2499e-03	continuous	30120	both_sexes		irnt	phecode	960	both_sexes
6956	11698	1.0857e-02	continuous	30120	both_sexes		irnt	phecode	960.2	both_sexes
6956	11766	-8.4062e-02	continuous	30120	both_sexes		irnt	continuous	AG	both_sexes		irnt
6956	11768	7.4163e-02	continuous	30120	both_sexes		irnt	continuous	DBP	both_sexes		auto_medadj_irnt
6956	11769	7.2580e-02	continuous	30120	both_sexes		irnt	continuous	DBP	both_sexes		auto_medadj_raw
6956	11770	6.2338e-02	continuous	30120	both_sexes		irnt	continuous	DBP	both_sexes		combined_irnt
6956	11771	7.5866e-02	continuous	30120	both_sexes		irnt	continuous	DBP	both_sexes		combined_medadj_irnt
6956	11772	7.4240e-02	continuous	30120	both_sexes		irnt	continuous	DBP	both_sexes		combined_medadj_raw
6956	11773	6.1094e-02	continuous	30120	both_sexes		irnt	continuous	DBP	both_sexes		combined_raw
6956	11780	8.4414e-02	continuous	30120	both_sexes		irnt	continuous	LDLC	both_sexes		medadj_irnt
6956	11781	8.2142e-02	continuous	30120	both_sexes		irnt	continuous	LDLC	both_sexes		medadj_raw
6956	11782	5.8286e-02	continuous	30120	both_sexes		irnt	continuous	MAP	both_sexes		auto_irnt
6956	11783	7.1263e-02	continuous	30120	both_sexes		irnt	continuous	MAP	both_sexes		auto_medadj_irnt
6956	11784	6.8859e-02	continuous	30120	both_sexes		irnt	continuous	MAP	both_sexes		auto_medadj_raw
6956	11785	5.5988e-02	continuous	30120	both_sexes		irnt	continuous	MAP	both_sexes		auto_raw
6956	11786	5.9988e-02	continuous	30120	both_sexes		irnt	continuous	MAP	both_sexes		combined_irnt
6956	11787	7.3282e-02	continuous	30120	both_sexes		irnt	continuous	MAP	both_sexes		combined_medadj_irnt
6956	11788	7.0845e-02	continuous	30120	both_sexes		irnt	continuous	MAP	both_sexes		combined_medadj_raw
6956	11789	5.7688e-02	continuous	30120	both_sexes		irnt	continuous	MAP	both_sexes		combined_raw
6956	11792	2.0673e-02	continuous	30120	both_sexes		irnt	continuous	MAP	both_sexes		manual_medadj_raw
6956	11793	1.7135e-02	continuous	30120	both_sexes		irnt	continuous	MAP	both_sexes		manual_raw
6956	11796	1.0262e-01	continuous	30120	both_sexes		irnt	continuous	NAP	both_sexes		irnt
6956	11798	1.1931e-02	continuous	30120	both_sexes		irnt	continuous	PP	both_sexes		auto_irnt
6956	11799	2.0516e-02	continuous	30120	both_sexes		irnt	continuous	PP	both_sexes		auto_medadj_irnt
6956	11800	2.0334e-02	continuous	30120	both_sexes		irnt	continuous	PP	both_sexes		auto_medadj_raw
6956	11801	1.2408e-02	continuous	30120	both_sexes		irnt	continuous	PP	both_sexes		auto_raw
6956	11802	1.3252e-02	continuous	30120	both_sexes		irnt	continuous	PP	both_sexes		combined_irnt
6956	11803	2.2047e-02	continuous	30120	both_sexes		irnt	continuous	PP	both_sexes		combined_medadj_irnt
6956	11804	2.1961e-02	continuous	30120	both_sexes		irnt	continuous	PP	both_sexes		combined_medadj_raw
6956	11805	1.3888e-02	continuous	30120	both_sexes		irnt	continuous	PP	both_sexes		combined_raw
6956	11810	5.9195e-02	continuous	30120	both_sexes		irnt	continuous	SBP	both_sexes		auto_medadj_irnt
6956	11811	5.5699e-02	continuous	30120	both_sexes		irnt	continuous	SBP	both_sexes		auto_medadj_raw
6956	11812	4.8419e-02	continuous	30120	both_sexes		irnt	continuous	SBP	both_sexes		combined_irnt
6956	11813	6.1303e-02	continuous	30120	both_sexes		irnt	continuous	SBP	both_sexes		combined_medadj_irnt
6956	11814	5.7776e-02	continuous	30120	both_sexes		irnt	continuous	SBP	both_sexes		combined_medadj_raw
6956	11815	4.4835e-02	continuous	30120	both_sexes		irnt	continuous	SBP	both_sexes		combined_raw
6956	11817	1.8618e-02	continuous	30120	both_sexes		irnt	continuous	SBP	both_sexes		manual_medadj_raw
6956	11820	9.6778e-02	continuous	30120	both_sexes		irnt	continuous	Smoking	both_sexes		Ever_Never
6956	11823	8.6211e-03	continuous	30120	both_sexes		irnt	continuous	eGFR	both_sexes		irnt
6956	11825	-4.4012e-02	continuous	30120	both_sexes		irnt	continuous	eGFRcreacys	both_sexes		irnt
6956	11827	-8.7376e-02	continuous	30120	both_sexes		irnt	continuous	eGFRcys	both_sexes		irnt
6956	14250	1.5539e-01	continuous	30120	both_sexes		irnt	continuous	whr	both_sexes		irnt
6958	13	3.1676e-03	continuous	30130	both_sexes		irnt	categorical	120	both_sexes	1
6958	15	-1.8734e-03	continuous	30130	both_sexes		irnt	categorical	120	both_sexes	9
6958	16	-8.4984e-03	continuous	30130	both_sexes		irnt	categorical	670	both_sexes	1
6958	18	6.8878e-03	continuous	30130	both_sexes		irnt	categorical	670	both_sexes	2
6958	24	2.1678e-02	continuous	30130	both_sexes		irnt	categorical	680	both_sexes	3
6958	31	-4.3541e-02	continuous	30130	both_sexes		irnt	categorical	1210	both_sexes	1210
6958	32	9.9771e-04	continuous	30130	both_sexes		irnt	categorical	1418	both_sexes	1
6958	38	-2.9364e-02	continuous	30130	both_sexes		irnt	categorical	1428	both_sexes	0
6958	39	9.9216e-03	continuous	30130	both_sexes		irnt	categorical	1428	both_sexes	1
6958	42	4.6688e-02	continuous	30130	both_sexes		irnt	categorical	1448	both_sexes	1
6958	47	2.1832e-02	continuous	30130	both_sexes		irnt	categorical	1468	both_sexes	2
6958	49	-2.8792e-02	continuous	30130	both_sexes		irnt	categorical	1468	both_sexes	4
6958	55	-7.2151e-03	continuous	30130	both_sexes		irnt	categorical	1538	both_sexes	0
6958	56	2.9596e-02	continuous	30130	both_sexes		irnt	categorical	1538	both_sexes	1
6958	57	-1.2724e-02	continuous	30130	both_sexes		irnt	categorical	1538	both_sexes	2
6958	65	-1.5938e-02	continuous	30130	both_sexes		irnt	categorical	1677	both_sexes	1677
6958	66	1.0195e-03	continuous	30130	both_sexes		irnt	categorical	1707	both_sexes	1
6958	67	-2.1473e-03	continuous	30130	both_sexes		irnt	categorical	1707	both_sexes	2
6958	72	2.7846e-03	continuous	30130	both_sexes		irnt	categorical	1747	both_sexes	4
6958	73	-2.9312e-02	continuous	30130	both_sexes		irnt	categorical	1747	both_sexes	5
6958	80	1.5135e-02	continuous	30130	both_sexes		irnt	categorical	1920	both_sexes	1920
6958	82	5.9861e-03	continuous	30130	both_sexes		irnt	categorical	1940	both_sexes	1940
6958	83	4.9669e-03	continuous	30130	both_sexes		irnt	categorical	1950	both_sexes	1950
6958	85	4.4858e-03	continuous	30130	both_sexes		irnt	categorical	1970	both_sexes	1970
6958	86	3.6365e-03	continuous	30130	both_sexes		irnt	categorical	1980	both_sexes	1980
6958	89	8.5273e-03	continuous	30130	both_sexes		irnt	categorical	2010	both_sexes	2010
6958	90	1.5694e-02	continuous	30130	both_sexes		irnt	categorical	2020	both_sexes	2020
6958	92	1.8723e-03	continuous	30130	both_sexes		irnt	categorical	2040	both_sexes	2040
6958	95	1.2169e-03	continuous	30130	both_sexes		irnt	categorical	2129	both_sexes	2129
6958	97	5.5562e-02	continuous	30130	both_sexes		irnt	categorical	2188	both_sexes	2188
6958	98	7.5284e-03	continuous	30130	both_sexes		irnt	categorical	2207	both_sexes	2207
6958	103	6.7399e-03	continuous	30130	both_sexes		irnt	categorical	2257	both_sexes	2257
6958	104	7.4873e-02	continuous	30130	both_sexes		irnt	categorical	2316	both_sexes	2316
6958	105	3.3193e-02	continuous	30130	both_sexes		irnt	categorical	2335	both_sexes	2335
6958	113	3.9168e-02	continuous	30130	both_sexes		irnt	categorical	2443	both_sexes	2443
6958	116	2.3556e-02	continuous	30130	both_sexes		irnt	categorical	2473	both_sexes	2473
6958	149	7.4065e-03	continuous	30130	both_sexes		irnt	categorical	3393	both_sexes	3393
6958	155	6.2352e-03	continuous	30130	both_sexes		irnt	categorical	3571	both_sexes	3571
6958	157	2.3126e-02	continuous	30130	both_sexes		irnt	categorical	3606	both_sexes	3606
6958	181	7.0645e-04	continuous	30130	both_sexes		irnt	categorical	4293	both_sexes	3
6958	182	-6.9205e-04	continuous	30130	both_sexes		irnt	categorical	4294	both_sexes	0
6958	200	-4.2068e-03	continuous	30130	both_sexes		irnt	categorical	4957	both_sexes	4957
6958	204	-2.4202e-03	continuous	30130	both_sexes		irnt	categorical	5001	both_sexes	5001
6958	205	-7.9700e-03	continuous	30130	both_sexes		irnt	categorical	5012	both_sexes	5012
6958	235	-8.5095e-03	continuous	30130	both_sexes		irnt	categorical	5556	both_sexes	5556
6958	276	3.1237e-02	continuous	30130	both_sexes		irnt	categorical	6138	both_sexes	100
6958	277	-2.4756e-02	continuous	30130	both_sexes		irnt	categorical	6138	both_sexes	2
6958	278	-1.1199e-02	continuous	30130	both_sexes		irnt	categorical	6138	both_sexes	3
6958	279	1.0707e-02	continuous	30130	both_sexes		irnt	categorical	6138	both_sexes	4
6958	280	1.0352e-02	continuous	30130	both_sexes		irnt	categorical	6138	both_sexes	5
6958	281	-1.5879e-02	continuous	30130	both_sexes		irnt	categorical	6138	both_sexes	6
6958	293	-8.8594e-03	continuous	30130	both_sexes		irnt	categorical	6141	both_sexes	1
6958	294	-2.2858e-02	continuous	30130	both_sexes		irnt	categorical	6141	both_sexes	2
6958	305	3.0967e-02	continuous	30130	both_sexes		irnt	categorical	6142	both_sexes	4
6958	307	-1.0737e-02	continuous	30130	both_sexes		irnt	categorical	6142	both_sexes	6
6958	312	-5.2683e-03	continuous	30130	both_sexes		irnt	categorical	6143	both_sexes	3
6958	314	1.0257e-03	continuous	30130	both_sexes		irnt	categorical	6144	both_sexes	1
6958	318	-5.3544e-03	continuous	30130	both_sexes		irnt	categorical	6144	both_sexes	5
6958	319	1.5833e-02	continuous	30130	both_sexes		irnt	categorical	6145	both_sexes	1
6958	325	2.3636e-02	continuous	30130	both_sexes		irnt	categorical	6145	both_sexes	6
6958	345	-2.6359e-02	continuous	30130	both_sexes		irnt	categorical	6149	both_sexes	100
6958	347	1.0027e-02	continuous	30130	both_sexes		irnt	categorical	6149	both_sexes	3
6958	348	2.3735e-02	continuous	30130	both_sexes		irnt	categorical	6149	both_sexes	4
6958	350	3.1709e-02	continuous	30130	both_sexes		irnt	categorical	6149	both_sexes	6
6958	352	-8.6680e-02	continuous	30130	both_sexes		irnt	categorical	6150	both_sexes	100
6958	353	4.1512e-02	continuous	30130	both_sexes		irnt	categorical	6150	both_sexes	2
6958	355	7.7032e-02	continuous	30130	both_sexes		irnt	categorical	6150	both_sexes	4
6958	362	1.5279e-03	continuous	30130	both_sexes		irnt	categorical	6151	both_sexes	7
6958	363	-1.1655e-02	continuous	30130	both_sexes		irnt	categorical	6152	both_sexes	100
6958	367	2.6098e-02	continuous	30130	both_sexes		irnt	categorical	6152	both_sexes	8
6958	376	-4.4348e-02	continuous	30130	both_sexes		irnt	categorical	6154	both_sexes	100
6958	377	2.9675e-03	continuous	30130	both_sexes		irnt	categorical	6154	both_sexes	2
6958	378	1.8362e-02	continuous	30130	both_sexes		irnt	categorical	6154	both_sexes	3
6958	380	1.9425e-02	continuous	30130	both_sexes		irnt	categorical	6154	both_sexes	5
6958	383	8.3996e-03	continuous	30130	both_sexes		irnt	categorical	6155	both_sexes	100
6958	407	-1.8327e-02	continuous	30130	both_sexes		irnt	categorical	6159	both_sexes	100
6958	413	2.0185e-02	continuous	30130	both_sexes		irnt	categorical	6159	both_sexes	7
6958	414	8.7370e-03	continuous	30130	both_sexes		irnt	categorical	6159	both_sexes	8
6958	415	-3.1737e-02	continuous	30130	both_sexes		irnt	categorical	6160	both_sexes	1
6958	416	1.7490e-02	continuous	30130	both_sexes		irnt	categorical	6160	both_sexes	100
6958	419	-1.1511e-02	continuous	30130	both_sexes		irnt	categorical	6160	both_sexes	4
6958	420	-1.2661e-02	continuous	30130	both_sexes		irnt	categorical	6160	both_sexes	5
6958	421	1.1856e-02	continuous	30130	both_sexes		irnt	categorical	6162	both_sexes	1
6958	423	-2.5674e-02	continuous	30130	both_sexes		irnt	categorical	6162	both_sexes	2
6958	424	2.3313e-03	continuous	30130	both_sexes		irnt	categorical	6162	both_sexes	3
6958	427	3.0422e-02	continuous	30130	both_sexes		irnt	categorical	6164	both_sexes	100
6958	428	-4.5536e-02	continuous	30130	both_sexes		irnt	categorical	6164	both_sexes	2
6958	431	-1.0032e-02	continuous	30130	both_sexes		irnt	categorical	6164	both_sexes	5
6958	436	-1.4439e-02	continuous	30130	both_sexes		irnt	categorical	6179	both_sexes	1
6958	437	1.9764e-02	continuous	30130	both_sexes		irnt	categorical	6179	both_sexes	100
6958	488	7.8124e-02	continuous	30130	both_sexes		irnt	categorical	20002	both_sexes	1065
6958	492	4.1633e-02	continuous	30130	both_sexes		irnt	categorical	20002	both_sexes	1074
6958	506	2.6507e-02	continuous	30130	both_sexes		irnt	categorical	20002	both_sexes	1111
6958	545	3.5463e-02	continuous	30130	both_sexes		irnt	categorical	20002	both_sexes	1220
6958	550	2.2749e-02	continuous	30130	both_sexes		irnt	categorical	20002	both_sexes	1226
6958	584	1.8025e-02	continuous	30130	both_sexes		irnt	categorical	20002	both_sexes	1286
6958	671	1.1759e-02	continuous	30130	both_sexes		irnt	categorical	20002	both_sexes	1474
6958	877	1.8506e-02	continuous	30130	both_sexes		irnt	categorical	20003	both_sexes	1140865634
6958	895	5.7612e-02	continuous	30130	both_sexes		irnt	categorical	20003	both_sexes	1140866738
6958	942	1.8810e-03	continuous	30130	both_sexes		irnt	categorical	20003	both_sexes	1140871310
6958	981	9.7373e-03	continuous	30130	both_sexes		irnt	categorical	20003	both_sexes	1140874420
6958	1040	4.0658e-02	continuous	30130	both_sexes		irnt	categorical	20003	both_sexes	1140879802
6958	1055	2.3803e-02	continuous	30130	both_sexes		irnt	categorical	20003	both_sexes	1140881856
6958	1093	3.5077e-02	continuous	30130	both_sexes		irnt	categorical	20003	both_sexes	1140884600
6958	1179	1.5497e-02	continuous	30130	both_sexes		irnt	categorical	20003	both_sexes	1140923346
6958	1312	2.3159e-02	continuous	30130	both_sexes		irnt	categorical	20003	both_sexes	1141176832
6958	1357	2.3095e-02	continuous	30130	both_sexes		irnt	categorical	20003	both_sexes	1141191044
6958	1368	5.7481e-02	continuous	30130	both_sexes		irnt	categorical	20003	both_sexes	1141194794
6958	1496	-2.7054e-03	continuous	30130	both_sexes		irnt	categorical	20004	both_sexes	1477
6958	1497	4.3099e-03	continuous	30130	both_sexes		irnt	categorical	20004	both_sexes	1478
6958	1498	-1.0933e-02	continuous	30130	both_sexes		irnt	categorical	20004	both_sexes	1479
6958	1499	-7.1045e-03	continuous	30130	both_sexes		irnt	categorical	20004	both_sexes	1480
6958	1502	-6.2236e-03	continuous	30130	both_sexes		irnt	categorical	20004	both_sexes	1483
6958	1836	1.4956e-02	continuous	30130	both_sexes		irnt	categorical	20107	both_sexes	1
6958	1838	-1.4855e-02	continuous	30130	both_sexes		irnt	categorical	20107	both_sexes	100
6958	1839	3.5179e-03	continuous	30130	both_sexes		irnt	categorical	20107	both_sexes	101
6958	1844	5.7899e-03	continuous	30130	both_sexes		irnt	categorical	20107	both_sexes	3
6958	1848	9.3360e-03	continuous	30130	both_sexes		irnt	categorical	20107	both_sexes	9
6958	1861	-1.4170e-02	continuous	30130	both_sexes		irnt	categorical	20110	both_sexes	100
6958	1870	5.3564e-03	continuous	30130	both_sexes		irnt	categorical	20110	both_sexes	8
6958	1871	1.1639e-02	continuous	30130	both_sexes		irnt	categorical	20110	both_sexes	9
6958	1872	2.0625e-02	continuous	30130	both_sexes		irnt	categorical	20111	both_sexes	1
6958	1874	-2.4076e-02	continuous	30130	both_sexes		irnt	categorical	20111	both_sexes	100
6958	1875	-6.9968e-03	continuous	30130	both_sexes		irnt	categorical	20111	both_sexes	101
6958	1885	1.6078e-02	continuous	30130	both_sexes		irnt	categorical	20111	both_sexes	9
6958	1985	-6.4346e-02	continuous	30130	both_sexes		irnt	categorical	20116	both_sexes	0
6958	1986	1.1592e-02	continuous	30130	both_sexes		irnt	categorical	20116	both_sexes	1
6958	1987	8.6578e-02	continuous	30130	both_sexes		irnt	categorical	20116	both_sexes	2
6958	1988	-5.2561e-03	continuous	30130	both_sexes		irnt	categorical	20117	both_sexes	0
6958	1989	6.1755e-03	continuous	30130	both_sexes		irnt	categorical	20117	both_sexes	1
6958	1990	-2.9959e-04	continuous	30130	both_sexes		irnt	categorical	20117	both_sexes	2
6958	2007	4.3648e-02	continuous	30130	both_sexes		irnt	categorical	20160	both_sexes	20160
6958	3330	8.5298e-03	continuous	30130	both_sexes		irnt	categorical	41200	both_sexes	J183
6958	5864	1.1694e-02	continuous	30130	both_sexes		irnt	categorical	41232	both_sexes	10
6958	5869	2.3339e-02	continuous	30130	both_sexes		irnt	categorical	41244	both_sexes	100
6958	5878	1.0642e-02	continuous	30130	both_sexes		irnt	categorical	41245	both_sexes	1040
6958	5879	4.2273e-02	continuous	30130	both_sexes		irnt	categorical	41245	both_sexes	1070
6958	5891	1.5751e-02	continuous	30130	both_sexes		irnt	categorical	41245	both_sexes	1280
6958	5933	4.5436e-02	continuous	30130	both_sexes		irnt	categorical	41246	both_sexes	1160
6958	5950	1.6135e-02	continuous	30130	both_sexes		irnt	categorical	41246	both_sexes	1480
6958	6001	1.4338e-02	continuous	30130	both_sexes		irnt	categorical	41247	both_sexes	2000
6958	6009	2.1703e-02	continuous	30130	both_sexes		irnt	categorical	41248	both_sexes	1000
6958	6040	2.5632e-02	continuous	30130	both_sexes		irnt	categorical	41249	both_sexes	2002
6958	6058	2.0723e-02	continuous	30130	both_sexes		irnt	categorical	41250	both_sexes	1000
6958	6068	2.1373e-02	continuous	30130	both_sexes		irnt	categorical	41251	both_sexes	1000
6958	6157	-3.1603e-02	continuous	30130	both_sexes		irnt	continuous	46	both_sexes		irnt
6958	6159	-2.8607e-02	continuous	30130	both_sexes		irnt	continuous	47	both_sexes		irnt
6958	6161	1.3438e-01	continuous	30130	both_sexes		irnt	continuous	48	both_sexes		irnt
6958	6163	8.6488e-02	continuous	30130	both_sexes		irnt	continuous	49	both_sexes		irnt
6958	6165	-5.1183e-02	continuous	30130	both_sexes		irnt	continuous	50	both_sexes		irnt
6958	6167	-3.8035e-02	continuous	30130	both_sexes		irnt	continuous	51	both_sexes		irnt
6958	6183	9.5560e-02	continuous	30130	both_sexes		irnt	continuous	102	both_sexes		irnt
6958	6198	-1.1301e-02	continuous	30130	both_sexes		irnt	continuous	400	both_sexes		irnt
6958	6201	1.0054e-02	continuous	30130	both_sexes		irnt	continuous	404	both_sexes		irnt
6958	6203	1.1643e-02	continuous	30130	both_sexes		irnt	continuous	699	both_sexes		irnt
6958	6220	-9.8688e-03	continuous	30130	both_sexes		irnt	continuous	874	both_sexes		irnt
6958	6269	2.5035e-02	continuous	30130	both_sexes		irnt	continuous	1438	both_sexes		irnt
6958	6273	1.4802e-02	continuous	30130	both_sexes		irnt	continuous	1488	both_sexes		irnt
6958	6303	-4.1748e-02	continuous	30130	both_sexes		irnt	continuous	2139	both_sexes		irnt
6958	6307	1.4273e-03	continuous	30130	both_sexes		irnt	continuous	2217	both_sexes		irnt
6958	6347	-7.5909e-02	continuous	30130	both_sexes		irnt	continuous	3062	both_sexes		irnt
6958	6349	-7.8972e-02	continuous	30130	both_sexes		irnt	continuous	3063	both_sexes		irnt
6958	6351	-3.8908e-02	continuous	30130	both_sexes		irnt	continuous	3064	both_sexes		irnt
6958	6354	3.6592e-02	continuous	30130	both_sexes		irnt	continuous	3143	both_sexes		irnt
6958	6360	-1.2855e-02	continuous	30130	both_sexes		irnt	continuous	3148	both_sexes		irnt
6958	6411	4.1047e-02	continuous	30130	both_sexes		irnt	continuous	4079	both_sexes		irnt
6958	6413	4.1451e-02	continuous	30130	both_sexes		irnt	continuous	4080	both_sexes		irnt
6958	6415	2.7722e-02	continuous	30130	both_sexes		irnt	continuous	4100	both_sexes		irnt
6958	6417	-9.2686e-04	continuous	30130	both_sexes		irnt	continuous	4101	both_sexes		irnt
6958	6419	-1.2480e-02	continuous	30130	both_sexes		irnt	continuous	4104	both_sexes		irnt
6958	6421	-1.2384e-02	continuous	30130	both_sexes		irnt	continuous	4105	both_sexes		irnt
6958	6423	-1.2480e-02	continuous	30130	both_sexes		irnt	continuous	4106	both_sexes		irnt
6958	6427	-1.8756e-03	continuous	30130	both_sexes		irnt	continuous	4120	both_sexes		irnt
6958	6429	-1.4351e-02	continuous	30130	both_sexes		irnt	continuous	4123	both_sexes		irnt
6958	6431	-1.4189e-02	continuous	30130	both_sexes		irnt	continuous	4124	both_sexes		irnt
6958	6433	-1.4351e-02	continuous	30130	both_sexes		irnt	continuous	4125	both_sexes		irnt
6958	6435	5.9770e-02	continuous	30130	both_sexes		irnt	continuous	4194	both_sexes		irnt
6958	6437	-4.4253e-03	continuous	30130	both_sexes		irnt	continuous	4195	both_sexes		irnt
6958	6495	1.7597e-02	continuous	30130	both_sexes		irnt	continuous	5096	both_sexes		irnt
6958	6497	1.6891e-02	continuous	30130	both_sexes		irnt	continuous	5097	both_sexes		irnt
6958	6499	1.7049e-02	continuous	30130	both_sexes		irnt	continuous	5098	both_sexes		irnt
6958	6501	1.8060e-02	continuous	30130	both_sexes		irnt	continuous	5099	both_sexes		irnt
6958	6535	-5.9513e-04	continuous	30130	both_sexes		irnt	continuous	5116	both_sexes		irnt
6958	6543	1.7605e-02	continuous	30130	both_sexes		irnt	continuous	5132	both_sexes		irnt
6958	6545	1.7956e-02	continuous	30130	both_sexes		irnt	continuous	5133	both_sexes		irnt
6958	6547	1.7939e-02	continuous	30130	both_sexes		irnt	continuous	5134	both_sexes		irnt
6958	6549	1.7821e-02	continuous	30130	both_sexes		irnt	continuous	5135	both_sexes		irnt
6958	6580	1.3921e-02	continuous	30130	both_sexes		irnt	continuous	5257	both_sexes		irnt
6958	6629	2.1008e-03	continuous	30130	both_sexes		irnt	continuous	20010	both_sexes		irnt
6958	6633	-2.5551e-02	continuous	30130	both_sexes		irnt	continuous	20015	both_sexes		irnt
6958	6635	6.8488e-04	continuous	30130	both_sexes		irnt	continuous	20016	both_sexes		irnt
6958	6642	-2.3143e-02	continuous	30130	both_sexes		irnt	continuous	20022	both_sexes		irnt
6958	6644	1.0064e-02	continuous	30130	both_sexes		irnt	continuous	20023	both_sexes		irnt
6958	6664	-3.2098e-02	continuous	30130	both_sexes		irnt	continuous	20153	both_sexes		irnt
6958	6740	1.2522e-01	continuous	30130	both_sexes		irnt	continuous	21001	both_sexes		irnt
6958	6742	9.6271e-02	continuous	30130	both_sexes		irnt	continuous	21002	both_sexes		irnt
6958	6829	9.5426e-02	continuous	30130	both_sexes		irnt	continuous	23098	both_sexes		irnt
6958	6831	1.2704e-01	continuous	30130	both_sexes		irnt	continuous	23099	both_sexes		irnt
6958	6833	1.2132e-01	continuous	30130	both_sexes		irnt	continuous	23100	both_sexes		irnt
6958	6835	4.0420e-02	continuous	30130	both_sexes		irnt	continuous	23101	both_sexes		irnt
6958	6837	4.0714e-02	continuous	30130	both_sexes		irnt	continuous	23102	both_sexes		irnt
6958	6839	1.2421e-01	continuous	30130	both_sexes		irnt	continuous	23104	both_sexes		irnt
6958	6841	5.6479e-02	continuous	30130	both_sexes		irnt	continuous	23105	both_sexes		irnt
6958	6843	-4.8634e-02	continuous	30130	both_sexes		irnt	continuous	23106	both_sexes		irnt
6958	6845	-5.0300e-02	continuous	30130	both_sexes		irnt	continuous	23107	both_sexes		irnt
6958	6847	-5.0391e-02	continuous	30130	both_sexes		irnt	continuous	23108	both_sexes		irnt
6958	6849	-3.9392e-02	continuous	30130	both_sexes		irnt	continuous	23109	both_sexes		irnt
6958	6851	-4.1480e-02	continuous	30130	both_sexes		irnt	continuous	23110	both_sexes		irnt
6958	6853	1.2382e-01	continuous	30130	both_sexes		irnt	continuous	23111	both_sexes		irnt
6958	6855	1.2409e-01	continuous	30130	both_sexes		irnt	continuous	23112	both_sexes		irnt
6958	6857	5.7951e-02	continuous	30130	both_sexes		irnt	continuous	23113	both_sexes		irnt
6958	6859	5.7852e-02	continuous	30130	both_sexes		irnt	continuous	23114	both_sexes		irnt
6958	6861	1.2414e-01	continuous	30130	both_sexes		irnt	continuous	23115	both_sexes		irnt
6958	6863	1.2380e-01	continuous	30130	both_sexes		irnt	continuous	23116	both_sexes		irnt
6958	6865	6.5019e-02	continuous	30130	both_sexes		irnt	continuous	23117	both_sexes		irnt
6958	6867	6.4902e-02	continuous	30130	both_sexes		irnt	continuous	23118	both_sexes		irnt
6958	6869	1.2496e-01	continuous	30130	both_sexes		irnt	continuous	23119	both_sexes		irnt
6958	6871	1.1832e-01	continuous	30130	both_sexes		irnt	continuous	23120	both_sexes		irnt
6958	6873	4.4884e-02	continuous	30130	both_sexes		irnt	continuous	23121	both_sexes		irnt
6958	6875	4.4682e-02	continuous	30130	both_sexes		irnt	continuous	23122	both_sexes		irnt
6958	6877	1.2570e-01	continuous	30130	both_sexes		irnt	continuous	23123	both_sexes		irnt
6958	6879	1.1785e-01	continuous	30130	both_sexes		irnt	continuous	23124	both_sexes		irnt
6958	6881	4.8205e-02	continuous	30130	both_sexes		irnt	continuous	23125	both_sexes		irnt
6958	6883	4.8228e-02	continuous	30130	both_sexes		irnt	continuous	23126	both_sexes		irnt
6958	6885	1.2007e-01	continuous	30130	both_sexes		irnt	continuous	23127	both_sexes		irnt
6958	6887	1.1800e-01	continuous	30130	both_sexes		irnt	continuous	23128	both_sexes		irnt
6958	6889	2.0165e-02	continuous	30130	both_sexes		irnt	continuous	23129	both_sexes		irnt
6958	6891	1.9844e-02	continuous	30130	both_sexes		irnt	continuous	23130	both_sexes		irnt
6958	6932	4.7985e-01	continuous	30130	both_sexes		irnt	continuous	30000	both_sexes		irnt
6958	6934	7.4653e-02	continuous	30130	both_sexes		irnt	continuous	30010	both_sexes		irnt
6958	6936	8.8567e-02	continuous	30130	both_sexes		irnt	continuous	30020	both_sexes		irnt
6958	6938	8.7989e-02	continuous	30130	both_sexes		irnt	continuous	30030	both_sexes		irnt
6958	6940	6.3377e-03	continuous	30130	both_sexes		irnt	continuous	30040	both_sexes		irnt
6958	6942	3.9464e-03	continuous	30130	both_sexes		irnt	continuous	30050	both_sexes		irnt
6958	6944	-3.7335e-03	continuous	30130	both_sexes		irnt	continuous	30060	both_sexes		irnt
6958	6946	3.0535e-02	continuous	30130	both_sexes		irnt	continuous	30070	both_sexes		irnt
6958	6948	1.5607e-01	continuous	30130	both_sexes		irnt	continuous	30080	both_sexes		irnt
6958	6950	1.9823e-01	continuous	30130	both_sexes		irnt	continuous	30090	both_sexes		irnt
6958	6952	3.4054e-02	continuous	30130	both_sexes		irnt	continuous	30100	both_sexes		irnt
6958	6954	-5.2041e-02	continuous	30130	both_sexes		irnt	continuous	30110	both_sexes		irnt
6958	6956	3.4707e-01	continuous	30130	both_sexes		irnt	continuous	30120	both_sexes		irnt
6958	6958	1.0000e+00	continuous	30130	both_sexes		irnt	continuous	30130	both_sexes		irnt
6958	6960	3.0882e-01	continuous	30130	both_sexes		irnt	continuous	30140	both_sexes		irnt
6958	6962	2.4136e-01	continuous	30130	both_sexes		irnt	continuous	30150	both_sexes		irnt
6958	6966	-5.1936e-02	continuous	30130	both_sexes		irnt	continuous	30180	both_sexes		irnt
6958	6968	6.8459e-01	continuous	30130	both_sexes		irnt	continuous	30190	both_sexes		irnt
6958	6970	-1.5129e-01	continuous	30130	both_sexes		irnt	continuous	30200	both_sexes		irnt
6958	6972	7.0724e-02	continuous	30130	both_sexes		irnt	continuous	30210	both_sexes		irnt
6958	6977	7.6295e-02	continuous	30130	both_sexes		irnt	continuous	30240	both_sexes		irnt
6958	6979	8.9349e-02	continuous	30130	both_sexes		irnt	continuous	30250	both_sexes		irnt
6958	6981	-1.3551e-02	continuous	30130	both_sexes		irnt	continuous	30260	both_sexes		irnt
6958	6983	-8.8641e-03	continuous	30130	both_sexes		irnt	continuous	30270	both_sexes		irnt
6958	6985	9.0903e-02	continuous	30130	both_sexes		irnt	continuous	30280	both_sexes		irnt
6958	6987	9.4809e-02	continuous	30130	both_sexes		irnt	continuous	30290	both_sexes		irnt
6958	6989	1.0513e-01	continuous	30130	both_sexes		irnt	continuous	30300	both_sexes		irnt
6958	6993	7.1774e-02	continuous	30130	both_sexes		irnt	continuous	30510	both_sexes		irnt
6958	6995	8.3751e-03	continuous	30130	both_sexes		irnt	continuous	30520	both_sexes		irnt
6958	6997	2.6019e-02	continuous	30130	both_sexes		irnt	continuous	30530	both_sexes		irnt
6958	7585	4.9595e-02	continuous	30130	both_sexes		irnt	icd10	E11	both_sexes
6958	7623	4.2417e-02	continuous	30130	both_sexes		irnt	icd10	E66	both_sexes
6958	7660	5.7254e-02	continuous	30130	both_sexes		irnt	icd10	F17	both_sexes
6958	7673	2.1486e-02	continuous	30130	both_sexes		irnt	icd10	F32	both_sexes
6958	7748	2.3337e-02	continuous	30130	both_sexes		irnt	icd10	G47	both_sexes
6958	7869	5.4073e-02	continuous	30130	both_sexes		irnt	icd10	I25	both_sexes
6958	7916	-4.2651e-03	continuous	30130	both_sexes		irnt	icd10	I83	both_sexes
6958	7960	5.0532e-02	continuous	30130	both_sexes		irnt	icd10	J44	both_sexes
6958	7961	3.4009e-02	continuous	30130	both_sexes		irnt	icd10	J45	both_sexes
6958	8004	1.7776e-02	continuous	30130	both_sexes		irnt	icd10	K21	both_sexes
6958	8020	1.1044e-02	continuous	30130	both_sexes		irnt	icd10	K42	both_sexes
6958	8022	1.8765e-02	continuous	30130	both_sexes		irnt	icd10	K44	both_sexes
6958	8049	1.2816e-02	continuous	30130	both_sexes		irnt	icd10	K80	both_sexes
6958	8142	3.0692e-03	continuous	30130	both_sexes		irnt	icd10	M16	both_sexes
6958	8143	1.0689e-02	continuous	30130	both_sexes		irnt	icd10	M17	both_sexes
6958	8169	7.0294e-03	continuous	30130	both_sexes		irnt	icd10	M51	both_sexes
6958	8223	1.0427e-02	continuous	30130	both_sexes		irnt	icd10	N20	both_sexes
6958	8448	2.7644e-02	continuous	30130	both_sexes		irnt	icd10	R07	both_sexes
6958	8459	-7.7884e-04	continuous	30130	both_sexes		irnt	icd10	R19	both_sexes
6958	9083	4.4621e-02	continuous	30130	both_sexes		irnt	icd10	Z72	both_sexes
6958	9090	2.5565e-02	continuous	30130	both_sexes		irnt	icd10	Z82	both_sexes
6958	9094	4.2781e-02	continuous	30130	both_sexes		irnt	icd10	Z86	both_sexes
6958	9096	2.0623e-02	continuous	30130	both_sexes		irnt	icd10	Z88	both_sexes
6958	9103	4.0282e-02	continuous	30130	both_sexes		irnt	icd10	Z95	both_sexes
6958	9649	3.3043e-02	continuous	30130	both_sexes		irnt	prescriptions	amlodipine	both_sexes
6958	9667	4.2908e-02	continuous	30130	both_sexes		irnt	prescriptions	bendroflumethiazide	both_sexes
6958	9701	1.4655e-02	continuous	30130	both_sexes		irnt	prescriptions	citalopram	both_sexes
6958	9702	1.7644e-02	continuous	30130	both_sexes		irnt	prescriptions	clarithromycin	both_sexes
6958	9770	1.2595e-02	continuous	30130	both_sexes		irnt	prescriptions	gabapentin	both_sexes
6958	9773	2.2394e-02	continuous	30130	both_sexes		irnt	prescriptions	gliclazide	both_sexes
6958	9801	2.3809e-03	continuous	30130	both_sexes		irnt	prescriptions	latanoprost	both_sexes
6958	9816	5.8284e-03	continuous	30130	both_sexes		irnt	prescriptions	mebeverine	both_sexes
6958	9821	3.5766e-02	continuous	30130	both_sexes		irnt	prescriptions	metformin	both_sexes
6958	9849	2.4401e-02	continuous	30130	both_sexes		irnt	prescriptions	orlistat	both_sexes
6958	9853	2.4045e-02	continuous	30130	both_sexes		irnt	prescriptions	paracetamol	both_sexes
6958	9909	2.1124e-02	continuous	30130	both_sexes		irnt	prescriptions	tramadol	both_sexes
6958	9921	1.0461e-02	continuous	30130	both_sexes		irnt	prescriptions	zopiclone	both_sexes
6958	9924	4.8492e-02	continuous	30130	both_sexes		irnt	prescriptions	ACE inhibitor|anti-hypertensive	both_sexes
6958	9929	1.0668e-02	continuous	30130	both_sexes		irnt	prescriptions	GABA agonist|sedative	both_sexes
6958	9971	1.2595e-02	continuous	30130	both_sexes		irnt	prescriptions	anticonvulsant|voltage-gated calcium channel inhibitor|neuropathy	both_sexes
6958	9973	2.4045e-02	continuous	30130	both_sexes		irnt	prescriptions	antipyretic	both_sexes
6958	9975	5.6017e-03	continuous	30130	both_sexes		irnt	prescriptions	antispasmodic	both_sexes
6958	9982	1.9283e-02	continuous	30130	both_sexes		irnt	prescriptions	beta-lactam antibiotic|beta-lactamase inhibitor|antibiotic	both_sexes
6958	9987	3.5766e-02	continuous	30130	both_sexes		irnt	prescriptions	biguanides|diabetes	both_sexes
6958	9990	3.6540e-02	continuous	30130	both_sexes		irnt	prescriptions	calcium channel blocker|dihydropyridine|anti-hypertensive	both_sexes
6958	10018	2.4401e-02	continuous	30130	both_sexes		irnt	prescriptions	lipase inhibitor|obesity	both_sexes
6958	10039	2.1124e-02	continuous	30130	both_sexes		irnt	prescriptions	opioid analgesic|selective serotonin re-uptake inhibitor|norepinephrine re-uptake inhibitor	both_sexes
6958	10058	1.7845e-02	continuous	30130	both_sexes		irnt	prescriptions	selective serotonin re-uptake inhibitor|SSRI	both_sexes
6958	10065	2.1969e-02	continuous	30130	both_sexes		irnt	prescriptions	sulfonylurea|diabetes	both_sexes
6958	10068	4.4137e-02	continuous	30130	both_sexes		irnt	prescriptions	thiazide diuretic|diuretic	both_sexes
6958	10435	4.8227e-02	continuous	30130	both_sexes		irnt	phecode	250	both_sexes
6958	10439	4.9613e-02	continuous	30130	both_sexes		irnt	phecode	250.2	both_sexes
6958	10510	4.5880e-02	continuous	30130	both_sexes		irnt	phecode	272	both_sexes
6958	10556	3.1002e-02	continuous	30130	both_sexes		irnt	phecode	317	both_sexes
6958	10558	5.8251e-02	continuous	30130	both_sexes		irnt	phecode	318	both_sexes
6958	10580	2.3359e-02	continuous	30130	both_sexes		irnt	phecode	327	both_sexes
6958	10588	4.2881e-02	continuous	30130	both_sexes		irnt	phecode	306	both_sexes
6958	10634	2.3892e-02	continuous	30130	both_sexes		irnt	phecode	327.3	both_sexes
6958	10785	7.5476e-02	continuous	30130	both_sexes		irnt	phecode	401.1	both_sexes
6958	10786	7.5594e-02	continuous	30130	both_sexes		irnt	phecode	401	both_sexes
6958	10792	5.6998e-02	continuous	30130	both_sexes		irnt	phecode	411	both_sexes
6958	10797	4.8253e-02	continuous	30130	both_sexes		irnt	phecode	411.4	both_sexes
6958	10798	5.5033e-02	continuous	30130	both_sexes		irnt	phecode	411.8	both_sexes
6958	10849	2.8681e-02	continuous	30130	both_sexes		irnt	phecode	459	both_sexes
6958	10888	-4.1900e-03	continuous	30130	both_sexes		irnt	phecode	454.1	both_sexes
6958	10892	2.3362e-02	continuous	30130	both_sexes		irnt	phecode	530	both_sexes
6958	10929	5.1511e-02	continuous	30130	both_sexes		irnt	phecode	496.2	both_sexes
6958	10931	5.1882e-02	continuous	30130	both_sexes		irnt	phecode	496.21	both_sexes
6958	10952	1.3380e-02	continuous	30130	both_sexes		irnt	phecode	714	both_sexes
6958	10999	2.2434e-02	continuous	30130	both_sexes		irnt	phecode	530.1	both_sexes
6958	11000	1.8597e-02	continuous	30130	both_sexes		irnt	phecode	530.11	both_sexes
6958	11018	5.7879e-03	continuous	30130	both_sexes		irnt	phecode	785	both_sexes
6958	11025	1.2500e-02	continuous	30130	both_sexes		irnt	phecode	550	both_sexes
6958	11027	1.1153e-02	continuous	30130	both_sexes		irnt	phecode	550.4	both_sexes
6958	11029	1.8291e-02	continuous	30130	both_sexes		irnt	phecode	550.2	both_sexes
6958	11039	1.0502e-02	continuous	30130	both_sexes		irnt	phecode	558	both_sexes
6958	11074	1.3314e-02	continuous	30130	both_sexes		irnt	phecode	574.1	both_sexes
6958	11167	1.6957e-02	continuous	30130	both_sexes		irnt	phecode	716	both_sexes
6958	11168	1.6765e-02	continuous	30130	both_sexes		irnt	phecode	716.9	both_sexes
6958	11183	1.1241e-02	continuous	30130	both_sexes		irnt	phecode	716.2	both_sexes
6958	11184	1.0665e-02	continuous	30130	both_sexes		irnt	phecode	740	both_sexes
6958	11200	1.2209e-03	continuous	30130	both_sexes		irnt	phecode	835	both_sexes
6958	11263	1.2179e-02	continuous	30130	both_sexes		irnt	phecode	760	both_sexes
6958	11329	1.1539e-02	continuous	30130	both_sexes		irnt	phecode	594	both_sexes
6958	11330	1.0489e-02	continuous	30130	both_sexes		irnt	phecode	594.1	both_sexes
6958	11561	2.8319e-02	continuous	30130	both_sexes		irnt	phecode	418	both_sexes
6958	11697	1.7850e-02	continuous	30130	both_sexes		irnt	phecode	960	both_sexes
6958	11698	1.7979e-02	continuous	30130	both_sexes		irnt	phecode	960.2	both_sexes
6958	11766	-1.1467e-01	continuous	30130	both_sexes		irnt	continuous	AG	both_sexes		irnt
6958	11768	6.9775e-02	continuous	30130	both_sexes		irnt	continuous	DBP	both_sexes		auto_medadj_irnt
6958	11769	6.9836e-02	continuous	30130	both_sexes		irnt	continuous	DBP	both_sexes		auto_medadj_raw
6958	11770	4.1995e-02	continuous	30130	both_sexes		irnt	continuous	DBP	both_sexes		combined_irnt
6958	11771	7.1508e-02	continuous	30130	both_sexes		irnt	continuous	DBP	both_sexes		combined_medadj_irnt
6958	11772	7.1590e-02	continuous	30130	both_sexes		irnt	continuous	DBP	both_sexes		combined_medadj_raw
6958	11773	4.1904e-02	continuous	30130	both_sexes		irnt	continuous	DBP	both_sexes		combined_raw
6958	11780	-2.0838e-03	continuous	30130	both_sexes		irnt	continuous	LDLC	both_sexes		medadj_irnt
6958	11781	-1.6789e-03	continuous	30130	both_sexes		irnt	continuous	LDLC	both_sexes		medadj_raw
6958	11782	4.4273e-02	continuous	30130	both_sexes		irnt	continuous	MAP	both_sexes		auto_irnt
6958	11783	7.2211e-02	continuous	30130	both_sexes		irnt	continuous	MAP	both_sexes		auto_medadj_irnt
6958	11784	7.1709e-02	continuous	30130	both_sexes		irnt	continuous	MAP	both_sexes		auto_medadj_raw
6958	11785	4.3272e-02	continuous	30130	both_sexes		irnt	continuous	MAP	both_sexes		auto_raw
6958	11786	4.5542e-02	continuous	30130	both_sexes		irnt	continuous	MAP	both_sexes		combined_irnt
6958	11787	7.4200e-02	continuous	30130	both_sexes		irnt	continuous	MAP	both_sexes		combined_medadj_irnt
6958	11788	7.3708e-02	continuous	30130	both_sexes		irnt	continuous	MAP	both_sexes		combined_medadj_raw
6958	11789	4.4560e-02	continuous	30130	both_sexes		irnt	continuous	MAP	both_sexes		combined_raw
6958	11792	2.2148e-02	continuous	30130	both_sexes		irnt	continuous	MAP	both_sexes		manual_medadj_raw
6958	11793	1.3457e-02	continuous	30130	both_sexes		irnt	continuous	MAP	both_sexes		manual_raw
6958	11796	1.0560e-01	continuous	30130	both_sexes		irnt	continuous	NAP	both_sexes		irnt
6958	11798	2.1929e-02	continuous	30130	both_sexes		irnt	continuous	PP	both_sexes		auto_irnt
6958	11799	3.6299e-02	continuous	30130	both_sexes		irnt	continuous	PP	both_sexes		auto_medadj_irnt
6958	11800	3.6272e-02	continuous	30130	both_sexes		irnt	continuous	PP	both_sexes		auto_medadj_raw
6958	11801	2.2470e-02	continuous	30130	both_sexes		irnt	continuous	PP	both_sexes		auto_raw
6958	11802	2.2967e-02	continuous	30130	both_sexes		irnt	continuous	PP	both_sexes		combined_irnt
6958	11803	3.7620e-02	continuous	30130	both_sexes		irnt	continuous	PP	both_sexes		combined_medadj_irnt
6958	11804	3.7661e-02	continuous	30130	both_sexes		irnt	continuous	PP	both_sexes		combined_medadj_raw
6958	11805	2.3590e-02	continuous	30130	both_sexes		irnt	continuous	PP	both_sexes		combined_raw
6958	11810	6.6281e-02	continuous	30130	both_sexes		irnt	continuous	SBP	both_sexes		auto_medadj_irnt
6958	11811	6.4717e-02	continuous	30130	both_sexes		irnt	continuous	SBP	both_sexes		auto_medadj_raw
6958	11812	4.2824e-02	continuous	30130	both_sexes		irnt	continuous	SBP	both_sexes		combined_irnt
6958	11813	6.8280e-02	continuous	30130	both_sexes		irnt	continuous	SBP	both_sexes		combined_medadj_irnt
6958	11814	6.6704e-02	continuous	30130	both_sexes		irnt	continuous	SBP	both_sexes		combined_medadj_raw
6958	11815	4.0715e-02	continuous	30130	both_sexes		irnt	continuous	SBP	both_sexes		combined_raw
6958	11817	2.0509e-02	continuous	30130	both_sexes		irnt	continuous	SBP	both_sexes		manual_medadj_raw
6958	11820	6.4346e-02	continuous	30130	both_sexes		irnt	continuous	Smoking	both_sexes		Ever_Never
6958	11823	-2.0529e-02	continuous	30130	both_sexes		irnt	continuous	eGFR	both_sexes		irnt
6958	11825	-7.5952e-02	continuous	30130	both_sexes		irnt	continuous	eGFRcreacys	both_sexes		irnt
6958	11827	-1.1882e-01	continuous	30130	both_sexes		irnt	continuous	eGFRcys	both_sexes		irnt
6958	14250	1.2642e-01	continuous	30130	both_sexes		irnt	continuous	whr	both_sexes		irnt
6960	13	3.6829e-04	continuous	30140	both_sexes		irnt	categorical	120	both_sexes	1
6960	15	9.8925e-04	continuous	30140	both_sexes		irnt	categorical	120	both_sexes	9
6960	16	-2.9443e-02	continuous	30140	both_sexes		irnt	categorical	670	both_sexes	1
6960	18	2.5858e-02	continuous	30140	both_sexes		irnt	categorical	670	both_sexes	2
6960	24	7.2860e-02	continuous	30140	both_sexes		irnt	categorical	680	both_sexes	3
6960	31	-3.3767e-02	continuous	30140	both_sexes		irnt	categorical	1210	both_sexes	1210
6960	32	2.3861e-02	continuous	30140	both_sexes		irnt	categorical	1418	both_sexes	1
6960	38	-4.7521e-02	continuous	30140	both_sexes		irnt	categorical	1428	both_sexes	0
6960	39	1.6651e-02	continuous	30140	both_sexes		irnt	categorical	1428	both_sexes	1
6960	42	9.2080e-02	continuous	30140	both_sexes		irnt	categorical	1448	both_sexes	1
6960	47	3.8143e-02	continuous	30140	both_sexes		irnt	categorical	1468	both_sexes	2
6960	49	-5.4064e-02	continuous	30140	both_sexes		irnt	categorical	1468	both_sexes	4
6960	55	-2.2918e-02	continuous	30140	both_sexes		irnt	categorical	1538	both_sexes	0
6960	56	6.0608e-02	continuous	30140	both_sexes		irnt	categorical	1538	both_sexes	1
6960	57	-1.7202e-02	continuous	30140	both_sexes		irnt	categorical	1538	both_sexes	2
6960	65	-3.6033e-02	continuous	30140	both_sexes		irnt	categorical	1677	both_sexes	1677
6960	66	-6.2491e-03	continuous	30140	both_sexes		irnt	categorical	1707	both_sexes	1
6960	67	2.9714e-03	continuous	30140	both_sexes		irnt	categorical	1707	both_sexes	2
6960	72	1.7537e-03	continuous	30140	both_sexes		irnt	categorical	1747	both_sexes	4
6960	73	-4.1939e-02	continuous	30140	both_sexes		irnt	categorical	1747	both_sexes	5
6960	80	3.8882e-02	continuous	30140	both_sexes		irnt	categorical	1920	both_sexes	1920
6960	82	1.4886e-02	continuous	30140	both_sexes		irnt	categorical	1940	both_sexes	1940
6960	83	1.3566e-02	continuous	30140	both_sexes		irnt	categorical	1950	both_sexes	1950
6960	85	2.1372e-02	continuous	30140	both_sexes		irnt	categorical	1970	both_sexes	1970
6960	86	1.4759e-02	continuous	30140	both_sexes		irnt	categorical	1980	both_sexes	1980
6960	89	2.3950e-02	continuous	30140	both_sexes		irnt	categorical	2010	both_sexes	2010
6960	90	4.6482e-02	continuous	30140	both_sexes		irnt	categorical	2020	both_sexes	2020
6960	92	-3.5413e-03	continuous	30140	both_sexes		irnt	categorical	2040	both_sexes	2040
6960	95	3.0205e-02	continuous	30140	both_sexes		irnt	categorical	2129	both_sexes	2129
6960	97	9.7034e-02	continuous	30140	both_sexes		irnt	categorical	2188	both_sexes	2188
6960	98	3.1108e-03	continuous	30140	both_sexes		irnt	categorical	2207	both_sexes	2207
6960	103	7.6546e-03	continuous	30140	both_sexes		irnt	categorical	2257	both_sexes	2257
6960	104	1.2011e-01	continuous	30140	both_sexes		irnt	categorical	2316	both_sexes	2316
6960	105	5.5343e-02	continuous	30140	both_sexes		irnt	categorical	2335	both_sexes	2335
6960	113	7.6674e-02	continuous	30140	both_sexes		irnt	categorical	2443	both_sexes	2443
6960	116	4.8180e-02	continuous	30140	both_sexes		irnt	categorical	2473	both_sexes	2473
6960	149	1.1575e-02	continuous	30140	both_sexes		irnt	categorical	3393	both_sexes	3393
6960	155	1.3522e-02	continuous	30140	both_sexes		irnt	categorical	3571	both_sexes	3571
6960	157	4.2080e-02	continuous	30140	both_sexes		irnt	categorical	3606	both_sexes	3606
6960	181	-3.2531e-03	continuous	30140	both_sexes		irnt	categorical	4293	both_sexes	3
6960	182	3.2252e-03	continuous	30140	both_sexes		irnt	categorical	4294	both_sexes	0
6960	200	-1.7939e-02	continuous	30140	both_sexes		irnt	categorical	4957	both_sexes	4957
6960	204	-1.2829e-02	continuous	30140	both_sexes		irnt	categorical	5001	both_sexes	5001
6960	205	-1.8363e-02	continuous	30140	both_sexes		irnt	categorical	5012	both_sexes	5012
6960	235	-2.2785e-02	continuous	30140	both_sexes		irnt	categorical	5556	both_sexes	5556
6960	276	7.3841e-02	continuous	30140	both_sexes		irnt	categorical	6138	both_sexes	100
6960	277	-4.9436e-02	continuous	30140	both_sexes		irnt	categorical	6138	both_sexes	2
6960	278	-2.8980e-02	continuous	30140	both_sexes		irnt	categorical	6138	both_sexes	3
6960	279	2.0681e-02	continuous	30140	both_sexes		irnt	categorical	6138	both_sexes	4
6960	280	1.1618e-02	continuous	30140	both_sexes		irnt	categorical	6138	both_sexes	5
6960	281	-4.1994e-02	continuous	30140	both_sexes		irnt	categorical	6138	both_sexes	6
6960	293	-5.4608e-02	continuous	30140	both_sexes		irnt	categorical	6141	both_sexes	1
6960	294	-2.7970e-02	continuous	30140	both_sexes		irnt	categorical	6141	both_sexes	2
6960	305	7.6503e-02	continuous	30140	both_sexes		irnt	categorical	6142	both_sexes	4
6960	307	-1.6236e-02	continuous	30140	both_sexes		irnt	categorical	6142	both_sexes	6
6960	312	-1.5554e-02	continuous	30140	both_sexes		irnt	categorical	6143	both_sexes	3
6960	314	1.0538e-02	continuous	30140	both_sexes		irnt	categorical	6144	both_sexes	1
6960	318	-1.2118e-02	continuous	30140	both_sexes		irnt	categorical	6144	both_sexes	5
6960	319	3.5971e-02	continuous	30140	both_sexes		irnt	categorical	6145	both_sexes	1
6960	325	4.6709e-02	continuous	30140	both_sexes		irnt	categorical	6145	both_sexes	6
6960	345	-4.6280e-02	continuous	30140	both_sexes		irnt	categorical	6149	both_sexes	100
6960	347	2.3364e-02	continuous	30140	both_sexes		irnt	categorical	6149	both_sexes	3
6960	348	5.3301e-02	continuous	30140	both_sexes		irnt	categorical	6149	both_sexes	4
6960	350	4.7282e-02	continuous	30140	both_sexes		irnt	categorical	6149	both_sexes	6
6960	352	-1.0669e-01	continuous	30140	both_sexes		irnt	categorical	6150	both_sexes	100
6960	353	4.5564e-02	continuous	30140	both_sexes		irnt	categorical	6150	both_sexes	2
6960	355	9.9454e-02	continuous	30140	both_sexes		irnt	categorical	6150	both_sexes	4
6960	362	4.7619e-03	continuous	30140	both_sexes		irnt	categorical	6151	both_sexes	7
6960	363	-1.8825e-02	continuous	30140	both_sexes		irnt	categorical	6152	both_sexes	100
6960	367	5.0621e-02	continuous	30140	both_sexes		irnt	categorical	6152	both_sexes	8
6960	376	-6.9516e-02	continuous	30140	both_sexes		irnt	categorical	6154	both_sexes	100
6960	377	6.9049e-03	continuous	30140	both_sexes		irnt	categorical	6154	both_sexes	2
6960	378	4.3374e-02	continuous	30140	both_sexes		irnt	categorical	6154	both_sexes	3
6960	380	4.1136e-02	continuous	30140	both_sexes		irnt	categorical	6154	both_sexes	5
6960	383	2.4402e-02	continuous	30140	both_sexes		irnt	categorical	6155	both_sexes	100
6960	407	-3.9260e-02	continuous	30140	both_sexes		irnt	categorical	6159	both_sexes	100
6960	413	2.3885e-02	continuous	30140	both_sexes		irnt	categorical	6159	both_sexes	7
6960	414	3.1029e-02	continuous	30140	both_sexes		irnt	categorical	6159	both_sexes	8
6960	415	-8.1154e-02	continuous	30140	both_sexes		irnt	categorical	6160	both_sexes	1
6960	416	6.5945e-02	continuous	30140	both_sexes		irnt	categorical	6160	both_sexes	100
6960	419	-2.3746e-02	continuous	30140	both_sexes		irnt	categorical	6160	both_sexes	4
6960	420	-3.0069e-02	continuous	30140	both_sexes		irnt	categorical	6160	both_sexes	5
6960	421	-6.5464e-03	continuous	30140	both_sexes		irnt	categorical	6162	both_sexes	1
6960	423	-3.1176e-02	continuous	30140	both_sexes		irnt	categorical	6162	both_sexes	2
6960	424	1.1468e-02	continuous	30140	both_sexes		irnt	categorical	6162	both_sexes	3
6960	427	7.6749e-02	continuous	30140	both_sexes		irnt	categorical	6164	both_sexes	100
6960	428	-9.8269e-02	continuous	30140	both_sexes		irnt	categorical	6164	both_sexes	2
6960	431	-5.0218e-02	continuous	30140	both_sexes		irnt	categorical	6164	both_sexes	5
6960	436	-4.8326e-02	continuous	30140	both_sexes		irnt	categorical	6179	both_sexes	1
6960	437	5.0727e-02	continuous	30140	both_sexes		irnt	categorical	6179	both_sexes	100
6960	488	1.0010e-01	continuous	30140	both_sexes		irnt	categorical	20002	both_sexes	1065
6960	492	4.6240e-02	continuous	30140	both_sexes		irnt	categorical	20002	both_sexes	1074
6960	506	5.0867e-02	continuous	30140	both_sexes		irnt	categorical	20002	both_sexes	1111
6960	545	6.9295e-02	continuous	30140	both_sexes		irnt	categorical	20002	both_sexes	1220
6960	550	9.8702e-03	continuous	30140	both_sexes		irnt	categorical	20002	both_sexes	1226
6960	584	2.7381e-02	continuous	30140	both_sexes		irnt	categorical	20002	both_sexes	1286
6960	671	1.7698e-02	continuous	30140	both_sexes		irnt	categorical	20002	both_sexes	1474
6960	877	4.2522e-02	continuous	30140	both_sexes		irnt	categorical	20003	both_sexes	1140865634
6960	895	4.2733e-02	continuous	30140	both_sexes		irnt	categorical	20003	both_sexes	1140866738
6960	942	7.3280e-03	continuous	30140	both_sexes		irnt	categorical	20003	both_sexes	1140871310
6960	981	2.7020e-02	continuous	30140	both_sexes		irnt	categorical	20003	both_sexes	1140874420
6960	1040	5.4015e-02	continuous	30140	both_sexes		irnt	categorical	20003	both_sexes	1140879802
6960	1055	4.1824e-02	continuous	30140	both_sexes		irnt	categorical	20003	both_sexes	1140881856
6960	1093	6.6467e-02	continuous	30140	both_sexes		irnt	categorical	20003	both_sexes	1140884600
6960	1179	3.9100e-02	continuous	30140	both_sexes		irnt	categorical	20003	both_sexes	1140923346
6960	1312	3.8147e-02	continuous	30140	both_sexes		irnt	categorical	20003	both_sexes	1141176832
6960	1357	1.4262e-02	continuous	30140	both_sexes		irnt	categorical	20003	both_sexes	1141191044
6960	1368	5.6380e-02	continuous	30140	both_sexes		irnt	categorical	20003	both_sexes	1141194794
6960	1496	4.7326e-03	continuous	30140	both_sexes		irnt	categorical	20004	both_sexes	1477
6960	1497	-1.2317e-03	continuous	30140	both_sexes		irnt	categorical	20004	both_sexes	1478
6960	1498	-2.1573e-02	continuous	30140	both_sexes		irnt	categorical	20004	both_sexes	1479
6960	1499	-1.3317e-02	continuous	30140	both_sexes		irnt	categorical	20004	both_sexes	1480
6960	1502	-6.9072e-03	continuous	30140	both_sexes		irnt	categorical	20004	both_sexes	1483
6960	1836	1.4098e-02	continuous	30140	both_sexes		irnt	categorical	20107	both_sexes	1
6960	1838	-1.6756e-02	continuous	30140	both_sexes		irnt	categorical	20107	both_sexes	100
6960	1839	-6.4401e-04	continuous	30140	both_sexes		irnt	categorical	20107	both_sexes	101
6960	1844	1.1440e-02	continuous	30140	both_sexes		irnt	categorical	20107	both_sexes	3
6960	1848	1.3924e-02	continuous	30140	both_sexes		irnt	categorical	20107	both_sexes	9
6960	1861	-1.7868e-02	continuous	30140	both_sexes		irnt	categorical	20110	both_sexes	100
6960	1870	7.1013e-03	continuous	30140	both_sexes		irnt	categorical	20110	both_sexes	8
6960	1871	2.2322e-02	continuous	30140	both_sexes		irnt	categorical	20110	both_sexes	9
6960	1872	2.6808e-02	continuous	30140	both_sexes		irnt	categorical	20111	both_sexes	1
6960	1874	-3.0732e-02	continuous	30140	both_sexes		irnt	categorical	20111	both_sexes	100
6960	1875	-8.2431e-03	continuous	30140	both_sexes		irnt	categorical	20111	both_sexes	101
6960	1885	2.2307e-02	continuous	30140	both_sexes		irnt	categorical	20111	both_sexes	9
6960	1985	-9.3806e-02	continuous	30140	both_sexes		irnt	categorical	20116	both_sexes	0
6960	1986	-2.0610e-02	continuous	30140	both_sexes		irnt	categorical	20116	both_sexes	1
6960	1987	1.8420e-01	continuous	30140	both_sexes		irnt	categorical	20116	both_sexes	2
6960	1988	6.7296e-03	continuous	30140	both_sexes		irnt	categorical	20117	both_sexes	0
6960	1989	3.1729e-02	continuous	30140	both_sexes		irnt	categorical	20117	both_sexes	1
6960	1990	-2.6955e-02	continuous	30140	both_sexes		irnt	categorical	20117	both_sexes	2
6960	2007	6.1928e-02	continuous	30140	both_sexes		irnt	categorical	20160	both_sexes	20160
6960	3330	2.6185e-02	continuous	30140	both_sexes		irnt	categorical	41200	both_sexes	J183
6960	5864	2.6741e-02	continuous	30140	both_sexes		irnt	categorical	41232	both_sexes	10
6960	5869	4.7397e-02	continuous	30140	both_sexes		irnt	categorical	41244	both_sexes	100
6960	5878	2.5453e-02	continuous	30140	both_sexes		irnt	categorical	41245	both_sexes	1040
6960	5879	4.8844e-02	continuous	30140	both_sexes		irnt	categorical	41245	both_sexes	1070
6960	5891	2.8284e-02	continuous	30140	both_sexes		irnt	categorical	41245	both_sexes	1280
6960	5933	5.2700e-02	continuous	30140	both_sexes		irnt	categorical	41246	both_sexes	1160
6960	5950	3.0778e-02	continuous	30140	both_sexes		irnt	categorical	41246	both_sexes	1480
6960	6001	2.7031e-02	continuous	30140	both_sexes		irnt	categorical	41247	both_sexes	2000
6960	6009	3.8709e-02	continuous	30140	both_sexes		irnt	categorical	41248	both_sexes	1000
6960	6040	4.8521e-02	continuous	30140	both_sexes		irnt	categorical	41249	both_sexes	2002
6960	6058	3.7648e-02	continuous	30140	both_sexes		irnt	categorical	41250	both_sexes	1000
6960	6068	3.7782e-02	continuous	30140	both_sexes		irnt	categorical	41251	both_sexes	1000
6960	6157	-5.3379e-02	continuous	30140	both_sexes		irnt	continuous	46	both_sexes		irnt
6960	6159	-4.9147e-02	continuous	30140	both_sexes		irnt	continuous	47	both_sexes		irnt
6960	6161	1.6043e-01	continuous	30140	both_sexes		irnt	continuous	48	both_sexes		irnt
6960	6163	8.9565e-02	continuous	30140	both_sexes		irnt	continuous	49	both_sexes		irnt
6960	6165	-8.7844e-02	continuous	30140	both_sexes		irnt	continuous	50	both_sexes		irnt
6960	6167	-5.2897e-02	continuous	30140	both_sexes		irnt	continuous	51	both_sexes		irnt
6960	6183	2.0516e-01	continuous	30140	both_sexes		irnt	continuous	102	both_sexes		irnt
6960	6198	-4.4573e-03	continuous	30140	both_sexes		irnt	continuous	400	both_sexes		irnt
6960	6201	2.2603e-02	continuous	30140	both_sexes		irnt	continuous	404	both_sexes		irnt
6960	6203	1.5515e-02	continuous	30140	both_sexes		irnt	continuous	699	both_sexes		irnt
6960	6220	-7.1488e-03	continuous	30140	both_sexes		irnt	continuous	874	both_sexes		irnt
6960	6269	4.1430e-02	continuous	30140	both_sexes		irnt	continuous	1438	both_sexes		irnt
6960	6273	1.5269e-02	continuous	30140	both_sexes		irnt	continuous	1488	both_sexes		irnt
6960	6303	-5.1050e-02	continuous	30140	both_sexes		irnt	continuous	2139	both_sexes		irnt
6960	6307	4.1259e-04	continuous	30140	both_sexes		irnt	continuous	2217	both_sexes		irnt
6960	6347	-9.3240e-02	continuous	30140	both_sexes		irnt	continuous	3062	both_sexes		irnt
6960	6349	-1.0501e-01	continuous	30140	both_sexes		irnt	continuous	3063	both_sexes		irnt
6960	6351	-7.1096e-02	continuous	30140	both_sexes		irnt	continuous	3064	both_sexes		irnt
6960	6354	2.9175e-02	continuous	30140	both_sexes		irnt	continuous	3143	both_sexes		irnt
6960	6360	-1.3186e-02	continuous	30140	both_sexes		irnt	continuous	3148	both_sexes		irnt
6960	6411	6.0916e-02	continuous	30140	both_sexes		irnt	continuous	4079	both_sexes		irnt
6960	6413	7.8695e-02	continuous	30140	both_sexes		irnt	continuous	4080	both_sexes		irnt
6960	6415	1.1825e-02	continuous	30140	both_sexes		irnt	continuous	4100	both_sexes		irnt
6960	6417	-4.5867e-03	continuous	30140	both_sexes		irnt	continuous	4101	both_sexes		irnt
6960	6419	-1.4782e-02	continuous	30140	both_sexes		irnt	continuous	4104	both_sexes		irnt
6960	6421	-1.4630e-02	continuous	30140	both_sexes		irnt	continuous	4105	both_sexes		irnt
6960	6423	-1.4782e-02	continuous	30140	both_sexes		irnt	continuous	4106	both_sexes		irnt
6960	6427	-6.2531e-03	continuous	30140	both_sexes		irnt	continuous	4120	both_sexes		irnt
6960	6429	-1.7019e-02	continuous	30140	both_sexes		irnt	continuous	4123	both_sexes		irnt
6960	6431	-1.6892e-02	continuous	30140	both_sexes		irnt	continuous	4124	both_sexes		irnt
6960	6433	-1.7019e-02	continuous	30140	both_sexes		irnt	continuous	4125	both_sexes		irnt
6960	6435	1.1396e-01	continuous	30140	both_sexes		irnt	continuous	4194	both_sexes		irnt
6960	6437	-3.8203e-02	continuous	30140	both_sexes		irnt	continuous	4195	both_sexes		irnt
6960	6495	2.5532e-02	continuous	30140	both_sexes		irnt	continuous	5096	both_sexes		irnt
6960	6497	2.5508e-02	continuous	30140	both_sexes		irnt	continuous	5097	both_sexes		irnt
6960	6499	2.4319e-02	continuous	30140	both_sexes		irnt	continuous	5098	both_sexes		irnt
6960	6501	2.5318e-02	continuous	30140	both_sexes		irnt	continuous	5099	both_sexes		irnt
6960	6535	-2.0406e-03	continuous	30140	both_sexes		irnt	continuous	5116	both_sexes		irnt
6960	6543	2.4991e-02	continuous	30140	both_sexes		irnt	continuous	5132	both_sexes		irnt
6960	6545	2.4878e-02	continuous	30140	both_sexes		irnt	continuous	5133	both_sexes		irnt
6960	6547	2.4592e-02	continuous	30140	both_sexes		irnt	continuous	5134	both_sexes		irnt
6960	6549	2.4497e-02	continuous	30140	both_sexes		irnt	continuous	5135	both_sexes		irnt
6960	6580	3.4508e-02	continuous	30140	both_sexes		irnt	continuous	5257	both_sexes		irnt
6960	6629	1.0095e-02	continuous	30140	both_sexes		irnt	continuous	20010	both_sexes		irnt
6960	6633	-4.8081e-02	continuous	30140	both_sexes		irnt	continuous	20015	both_sexes		irnt
6960	6635	-1.9710e-02	continuous	30140	both_sexes		irnt	continuous	20016	both_sexes		irnt
6960	6642	-4.4100e-02	continuous	30140	both_sexes		irnt	continuous	20022	both_sexes		irnt
6960	6644	2.2950e-02	continuous	30140	both_sexes		irnt	continuous	20023	both_sexes		irnt
6960	6664	-4.9099e-02	continuous	30140	both_sexes		irnt	continuous	20153	both_sexes		irnt
6960	6740	1.3765e-01	continuous	30140	both_sexes		irnt	continuous	21001	both_sexes		irnt
6960	6742	9.4510e-02	continuous	30140	both_sexes		irnt	continuous	21002	both_sexes		irnt
6960	6829	9.3386e-02	continuous	30140	both_sexes		irnt	continuous	23098	both_sexes		irnt
6960	6831	1.4727e-01	continuous	30140	both_sexes		irnt	continuous	23099	both_sexes		irnt
6960	6833	1.2923e-01	continuous	30140	both_sexes		irnt	continuous	23100	both_sexes		irnt
6960	6835	1.7843e-02	continuous	30140	both_sexes		irnt	continuous	23101	both_sexes		irnt
6960	6837	1.8317e-02	continuous	30140	both_sexes		irnt	continuous	23102	both_sexes		irnt
6960	6839	1.3613e-01	continuous	30140	both_sexes		irnt	continuous	23104	both_sexes		irnt
6960	6841	3.8587e-02	continuous	30140	both_sexes		irnt	continuous	23105	both_sexes		irnt
6960	6843	-3.8004e-02	continuous	30140	both_sexes		irnt	continuous	23106	both_sexes		irnt
6960	6845	-3.2103e-02	continuous	30140	both_sexes		irnt	continuous	23107	both_sexes		irnt
6960	6847	-3.3900e-02	continuous	30140	both_sexes		irnt	continuous	23108	both_sexes		irnt
6960	6849	-3.1725e-02	continuous	30140	both_sexes		irnt	continuous	23109	both_sexes		irnt
6960	6851	-3.6978e-02	continuous	30140	both_sexes		irnt	continuous	23110	both_sexes		irnt
6960	6853	1.5295e-01	continuous	30140	both_sexes		irnt	continuous	23111	both_sexes		irnt
6960	6855	1.3607e-01	continuous	30140	both_sexes		irnt	continuous	23112	both_sexes		irnt
6960	6857	3.4134e-02	continuous	30140	both_sexes		irnt	continuous	23113	both_sexes		irnt
6960	6859	3.3998e-02	continuous	30140	both_sexes		irnt	continuous	23114	both_sexes		irnt
6960	6861	1.5105e-01	continuous	30140	both_sexes		irnt	continuous	23115	both_sexes		irnt
6960	6863	1.3455e-01	continuous	30140	both_sexes		irnt	continuous	23116	both_sexes		irnt
6960	6865	4.3555e-02	continuous	30140	both_sexes		irnt	continuous	23117	both_sexes		irnt
6960	6867	4.3347e-02	continuous	30140	both_sexes		irnt	continuous	23118	both_sexes		irnt
6960	6869	1.4311e-01	continuous	30140	both_sexes		irnt	continuous	23119	both_sexes		irnt
6960	6871	1.2574e-01	continuous	30140	both_sexes		irnt	continuous	23120	both_sexes		irnt
6960	6873	2.5864e-02	continuous	30140	both_sexes		irnt	continuous	23121	both_sexes		irnt
6960	6875	2.5462e-02	continuous	30140	both_sexes		irnt	continuous	23122	both_sexes		irnt
6960	6877	1.4257e-01	continuous	30140	both_sexes		irnt	continuous	23123	both_sexes		irnt
6960	6879	1.2412e-01	continuous	30140	both_sexes		irnt	continuous	23124	both_sexes		irnt
6960	6881	3.3699e-02	continuous	30140	both_sexes		irnt	continuous	23125	both_sexes		irnt
6960	6883	3.3837e-02	continuous	30140	both_sexes		irnt	continuous	23126	both_sexes		irnt
6960	6885	1.3355e-01	continuous	30140	both_sexes		irnt	continuous	23127	both_sexes		irnt
6960	6887	1.2290e-01	continuous	30140	both_sexes		irnt	continuous	23128	both_sexes		irnt
6960	6889	-2.3276e-03	continuous	30140	both_sexes		irnt	continuous	23129	both_sexes		irnt
6960	6891	-2.4981e-03	continuous	30140	both_sexes		irnt	continuous	23130	both_sexes		irnt
6960	6932	9.0374e-01	continuous	30140	both_sexes		irnt	continuous	30000	both_sexes		irnt
6960	6934	1.5044e-01	continuous	30140	both_sexes		irnt	continuous	30010	both_sexes		irnt
6960	6936	1.4410e-01	continuous	30140	both_sexes		irnt	continuous	30020	both_sexes		irnt
6960	6938	1.5890e-01	continuous	30140	both_sexes		irnt	continuous	30030	both_sexes		irnt
6960	6940	-1.5345e-02	continuous	30140	both_sexes		irnt	continuous	30040	both_sexes		irnt
6960	6942	-3.6580e-02	continuous	30140	both_sexes		irnt	continuous	30050	both_sexes		irnt
6960	6944	-4.5046e-02	continuous	30140	both_sexes		irnt	continuous	30060	both_sexes		irnt
6960	6946	6.4618e-02	continuous	30140	both_sexes		irnt	continuous	30070	both_sexes		irnt
6960	6948	2.4561e-01	continuous	30140	both_sexes		irnt	continuous	30080	both_sexes		irnt
6960	6950	2.8742e-01	continuous	30140	both_sexes		irnt	continuous	30090	both_sexes		irnt
6960	6952	8.7561e-03	continuous	30140	both_sexes		irnt	continuous	30100	both_sexes		irnt
6960	6954	-1.6183e-02	continuous	30140	both_sexes		irnt	continuous	30110	both_sexes		irnt
6960	6956	2.2591e-01	continuous	30140	both_sexes		irnt	continuous	30120	both_sexes		irnt
6960	6958	3.0882e-01	continuous	30140	both_sexes		irnt	continuous	30130	both_sexes		irnt
6960	6960	1.0000e+00	continuous	30140	both_sexes		irnt	continuous	30140	both_sexes		irnt
6960	6962	1.3195e-01	continuous	30140	both_sexes		irnt	continuous	30150	both_sexes		irnt
6960	6966	-5.9545e-01	continuous	30140	both_sexes		irnt	continuous	30180	both_sexes		irnt
6960	6968	-3.9380e-01	continuous	30140	both_sexes		irnt	continuous	30190	both_sexes		irnt
6960	6970	6.7039e-01	continuous	30140	both_sexes		irnt	continuous	30200	both_sexes		irnt
6960	6972	-1.9770e-01	continuous	30140	both_sexes		irnt	continuous	30210	both_sexes		irnt
6960	6977	1.4394e-01	continuous	30140	both_sexes		irnt	continuous	30240	both_sexes		irnt
6960	6979	1.6976e-01	continuous	30140	both_sexes		irnt	continuous	30250	both_sexes		irnt
6960	6981	-3.3310e-02	continuous	30140	both_sexes		irnt	continuous	30260	both_sexes		irnt
6960	6983	-3.7143e-02	continuous	30140	both_sexes		irnt	continuous	30270	both_sexes		irnt
6960	6985	1.2154e-01	continuous	30140	both_sexes		irnt	continuous	30280	both_sexes		irnt
6960	6987	1.5908e-01	continuous	30140	both_sexes		irnt	continuous	30290	both_sexes		irnt
6960	6989	1.7955e-01	continuous	30140	both_sexes		irnt	continuous	30300	both_sexes		irnt
6960	6993	8.1079e-02	continuous	30140	both_sexes		irnt	continuous	30510	both_sexes		irnt
6960	6995	1.0202e-02	continuous	30140	both_sexes		irnt	continuous	30520	both_sexes		irnt
6960	6997	5.7461e-02	continuous	30140	both_sexes		irnt	continuous	30530	both_sexes		irnt
6960	7585	8.6665e-02	continuous	30140	both_sexes		irnt	icd10	E11	both_sexes
6960	7623	6.1507e-02	continuous	30140	both_sexes		irnt	icd10	E66	both_sexes
6960	7660	1.1433e-01	continuous	30140	both_sexes		irnt	icd10	F17	both_sexes
6960	7673	4.4083e-02	continuous	30140	both_sexes		irnt	icd10	F32	both_sexes
6960	7748	2.9097e-02	continuous	30140	both_sexes		irnt	icd10	G47	both_sexes
6960	7869	6.3896e-02	continuous	30140	both_sexes		irnt	icd10	I25	both_sexes
6960	7916	-9.9963e-03	continuous	30140	both_sexes		irnt	icd10	I83	both_sexes
6960	7960	9.3303e-02	continuous	30140	both_sexes		irnt	icd10	J44	both_sexes
6960	7961	6.2166e-02	continuous	30140	both_sexes		irnt	icd10	J45	both_sexes
6960	8004	2.6353e-02	continuous	30140	both_sexes		irnt	icd10	K21	both_sexes
6960	8020	1.9438e-02	continuous	30140	both_sexes		irnt	icd10	K42	both_sexes
6960	8022	2.8652e-02	continuous	30140	both_sexes		irnt	icd10	K44	both_sexes
6960	8049	3.4287e-02	continuous	30140	both_sexes		irnt	icd10	K80	both_sexes
6960	8142	1.1233e-02	continuous	30140	both_sexes		irnt	icd10	M16	both_sexes
6960	8143	1.4136e-02	continuous	30140	both_sexes		irnt	icd10	M17	both_sexes
6960	8169	1.7696e-02	continuous	30140	both_sexes		irnt	icd10	M51	both_sexes
6960	8223	1.7481e-02	continuous	30140	both_sexes		irnt	icd10	N20	both_sexes
6960	8448	3.7540e-02	continuous	30140	both_sexes		irnt	icd10	R07	both_sexes
6960	8459	6.4404e-03	continuous	30140	both_sexes		irnt	icd10	R19	both_sexes
6960	9083	7.6990e-02	continuous	30140	both_sexes		irnt	icd10	Z72	both_sexes
6960	9090	2.9896e-02	continuous	30140	both_sexes		irnt	icd10	Z82	both_sexes
6960	9094	6.1337e-02	continuous	30140	both_sexes		irnt	icd10	Z86	both_sexes
6960	9096	3.5373e-02	continuous	30140	both_sexes		irnt	icd10	Z88	both_sexes
6960	9103	4.5326e-02	continuous	30140	both_sexes		irnt	icd10	Z95	both_sexes
6960	9649	4.4258e-02	continuous	30140	both_sexes		irnt	prescriptions	amlodipine	both_sexes
6960	9667	4.8503e-02	continuous	30140	both_sexes		irnt	prescriptions	bendroflumethiazide	both_sexes
6960	9701	2.1666e-02	continuous	30140	both_sexes		irnt	prescriptions	citalopram	both_sexes
6960	9702	2.5049e-02	continuous	30140	both_sexes		irnt	prescriptions	clarithromycin	both_sexes
6960	9770	2.0192e-02	continuous	30140	both_sexes		irnt	prescriptions	gabapentin	both_sexes
6960	9773	3.8053e-02	continuous	30140	both_sexes		irnt	prescriptions	gliclazide	both_sexes
6960	9801	1.2540e-03	continuous	30140	both_sexes		irnt	prescriptions	latanoprost	both_sexes
6960	9816	1.0098e-02	continuous	30140	both_sexes		irnt	prescriptions	mebeverine	both_sexes
6960	9821	5.7481e-02	continuous	30140	both_sexes		irnt	prescriptions	metformin	both_sexes
6960	9849	3.2387e-02	continuous	30140	both_sexes		irnt	prescriptions	orlistat	both_sexes
6960	9853	3.8037e-02	continuous	30140	both_sexes		irnt	prescriptions	paracetamol	both_sexes
6960	9909	3.9589e-02	continuous	30140	both_sexes		irnt	prescriptions	tramadol	both_sexes
6960	9921	1.6999e-02	continuous	30140	both_sexes		irnt	prescriptions	zopiclone	both_sexes
6960	9924	6.2053e-02	continuous	30140	both_sexes		irnt	prescriptions	ACE inhibitor|anti-hypertensive	both_sexes
6960	9929	1.7591e-02	continuous	30140	both_sexes		irnt	prescriptions	GABA agonist|sedative	both_sexes
6960	9971	2.0192e-02	continuous	30140	both_sexes		irnt	prescriptions	anticonvulsant|voltage-gated calcium channel inhibitor|neuropathy	both_sexes
6960	9973	3.8037e-02	continuous	30140	both_sexes		irnt	prescriptions	antipyretic	both_sexes
6960	9975	1.0300e-02	continuous	30140	both_sexes		irnt	prescriptions	antispasmodic	both_sexes
6960	9982	2.3737e-02	continuous	30140	both_sexes		irnt	prescriptions	beta-lactam antibiotic|beta-lactamase inhibitor|antibiotic	both_sexes
6960	9987	5.7481e-02	continuous	30140	both_sexes		irnt	prescriptions	biguanides|diabetes	both_sexes
6960	9990	4.8156e-02	continuous	30140	both_sexes		irnt	prescriptions	calcium channel blocker|dihydropyridine|anti-hypertensive	both_sexes
6960	10018	3.2387e-02	continuous	30140	both_sexes		irnt	prescriptions	lipase inhibitor|obesity	both_sexes
6960	10039	3.9589e-02	continuous	30140	both_sexes		irnt	prescriptions	opioid analgesic|selective serotonin re-uptake inhibitor|norepinephrine re-uptake inhibitor	both_sexes
6960	10058	2.7574e-02	continuous	30140	both_sexes		irnt	prescriptions	selective serotonin re-uptake inhibitor|SSRI	both_sexes
6960	10065	3.8520e-02	continuous	30140	both_sexes		irnt	prescriptions	sulfonylurea|diabetes	both_sexes
6960	10068	4.9943e-02	continuous	30140	both_sexes		irnt	prescriptions	thiazide diuretic|diuretic	both_sexes
6960	10435	8.6408e-02	continuous	30140	both_sexes		irnt	phecode	250	both_sexes
6960	10439	8.6912e-02	continuous	30140	both_sexes		irnt	phecode	250.2	both_sexes
6960	10510	6.6567e-02	continuous	30140	both_sexes		irnt	phecode	272	both_sexes
6960	10556	3.8972e-02	continuous	30140	both_sexes		irnt	phecode	317	both_sexes
6960	10558	1.1530e-01	continuous	30140	both_sexes		irnt	phecode	318	both_sexes
6960	10580	2.9151e-02	continuous	30140	both_sexes		irnt	phecode	327	both_sexes
6960	10588	5.9726e-02	continuous	30140	both_sexes		irnt	phecode	306	both_sexes
6960	10634	2.9322e-02	continuous	30140	both_sexes		irnt	phecode	327.3	both_sexes
6960	10785	1.0409e-01	continuous	30140	both_sexes		irnt	phecode	401.1	both_sexes
6960	10786	1.0440e-01	continuous	30140	both_sexes		irnt	phecode	401	both_sexes
6960	10792	6.8213e-02	continuous	30140	both_sexes		irnt	phecode	411	both_sexes
6960	10797	5.4254e-02	continuous	30140	both_sexes		irnt	phecode	411.4	both_sexes
6960	10798	6.5089e-02	continuous	30140	both_sexes		irnt	phecode	411.8	both_sexes
6960	10849	4.2293e-02	continuous	30140	both_sexes		irnt	phecode	459	both_sexes
6960	10888	-9.7801e-03	continuous	30140	both_sexes		irnt	phecode	454.1	both_sexes
6960	10892	3.1796e-02	continuous	30140	both_sexes		irnt	phecode	530	both_sexes
6960	10929	9.5773e-02	continuous	30140	both_sexes		irnt	phecode	496.2	both_sexes
6960	10931	9.5590e-02	continuous	30140	both_sexes		irnt	phecode	496.21	both_sexes
6960	10952	3.5859e-02	continuous	30140	both_sexes		irnt	phecode	714	both_sexes
6960	10999	3.1447e-02	continuous	30140	both_sexes		irnt	phecode	530.1	both_sexes
6960	11000	2.7391e-02	continuous	30140	both_sexes		irnt	phecode	530.11	both_sexes
6960	11018	2.0325e-02	continuous	30140	both_sexes		irnt	phecode	785	both_sexes
6960	11025	2.8250e-02	continuous	30140	both_sexes		irnt	phecode	550	both_sexes
6960	11027	2.0069e-02	continuous	30140	both_sexes		irnt	phecode	550.4	both_sexes
6960	11029	2.9297e-02	continuous	30140	both_sexes		irnt	phecode	550.2	both_sexes
6960	11039	3.5913e-02	continuous	30140	both_sexes		irnt	phecode	558	both_sexes
6960	11074	3.5126e-02	continuous	30140	both_sexes		irnt	phecode	574.1	both_sexes
6960	11167	2.9763e-02	continuous	30140	both_sexes		irnt	phecode	716	both_sexes
6960	11168	2.9583e-02	continuous	30140	both_sexes		irnt	phecode	716.9	both_sexes
6960	11183	1.5089e-02	continuous	30140	both_sexes		irnt	phecode	716.2	both_sexes
6960	11184	2.7026e-02	continuous	30140	both_sexes		irnt	phecode	740	both_sexes
6960	11200	-3.6725e-03	continuous	30140	both_sexes		irnt	phecode	835	both_sexes
6960	11263	2.9255e-02	continuous	30140	both_sexes		irnt	phecode	760	both_sexes
6960	11329	1.8900e-02	continuous	30140	both_sexes		irnt	phecode	594	both_sexes
6960	11330	1.5953e-02	continuous	30140	both_sexes		irnt	phecode	594.1	both_sexes
6960	11561	3.8304e-02	continuous	30140	both_sexes		irnt	phecode	418	both_sexes
6960	11697	3.1165e-02	continuous	30140	both_sexes		irnt	phecode	960	both_sexes
6960	11698	2.9645e-02	continuous	30140	both_sexes		irnt	phecode	960.2	both_sexes
6960	11766	-7.7711e-02	continuous	30140	both_sexes		irnt	continuous	AG	both_sexes		irnt
6960	11768	9.3148e-02	continuous	30140	both_sexes		irnt	continuous	DBP	both_sexes		auto_medadj_irnt
6960	11769	9.3100e-02	continuous	30140	both_sexes		irnt	continuous	DBP	both_sexes		auto_medadj_raw
6960	11770	6.2364e-02	continuous	30140	both_sexes		irnt	continuous	DBP	both_sexes		combined_irnt
6960	11771	9.5685e-02	continuous	30140	both_sexes		irnt	continuous	DBP	both_sexes		combined_medadj_irnt
6960	11772	9.5659e-02	continuous	30140	both_sexes		irnt	continuous	DBP	both_sexes		combined_medadj_raw
6960	11773	6.2589e-02	continuous	30140	both_sexes		irnt	continuous	DBP	both_sexes		combined_raw
6960	11780	1.7640e-02	continuous	30140	both_sexes		irnt	continuous	LDLC	both_sexes		medadj_irnt
6960	11781	1.8272e-02	continuous	30140	both_sexes		irnt	continuous	LDLC	both_sexes		medadj_raw
6960	11782	7.4588e-02	continuous	30140	both_sexes		irnt	continuous	MAP	both_sexes		auto_irnt
6960	11783	1.0480e-01	continuous	30140	both_sexes		irnt	continuous	MAP	both_sexes		auto_medadj_irnt
6960	11784	1.0393e-01	continuous	30140	both_sexes		irnt	continuous	MAP	both_sexes		auto_medadj_raw
6960	11785	7.3641e-02	continuous	30140	both_sexes		irnt	continuous	MAP	both_sexes		auto_raw
6960	11786	7.6222e-02	continuous	30140	both_sexes		irnt	continuous	MAP	both_sexes		combined_irnt
6960	11787	1.0750e-01	continuous	30140	both_sexes		irnt	continuous	MAP	both_sexes		combined_medadj_irnt
6960	11788	1.0665e-01	continuous	30140	both_sexes		irnt	continuous	MAP	both_sexes		combined_medadj_raw
6960	11789	7.5308e-02	continuous	30140	both_sexes		irnt	continuous	MAP	both_sexes		combined_raw
6960	11792	3.0095e-02	continuous	30140	both_sexes		irnt	continuous	MAP	both_sexes		manual_medadj_raw
6960	11793	2.0160e-02	continuous	30140	both_sexes		irnt	continuous	MAP	both_sexes		manual_raw
6960	11796	7.4342e-02	continuous	30140	both_sexes		irnt	continuous	NAP	both_sexes		irnt
6960	11798	5.6384e-02	continuous	30140	both_sexes		irnt	continuous	PP	both_sexes		auto_irnt
6960	11799	7.2171e-02	continuous	30140	both_sexes		irnt	continuous	PP	both_sexes		auto_medadj_irnt
6960	11800	7.3573e-02	continuous	30140	both_sexes		irnt	continuous	PP	both_sexes		auto_medadj_raw
6960	11801	5.8650e-02	continuous	30140	both_sexes		irnt	continuous	PP	both_sexes		auto_raw
6960	11802	5.7172e-02	continuous	30140	both_sexes		irnt	continuous	PP	both_sexes		combined_irnt
6960	11803	7.3450e-02	continuous	30140	both_sexes		irnt	continuous	PP	both_sexes		combined_medadj_irnt
6960	11804	7.5047e-02	continuous	30140	both_sexes		irnt	continuous	PP	both_sexes		combined_medadj_raw
6960	11805	5.9643e-02	continuous	30140	both_sexes		irnt	continuous	PP	both_sexes		combined_raw
6960	11810	1.0509e-01	continuous	30140	both_sexes		irnt	continuous	SBP	both_sexes		auto_medadj_irnt
6960	11811	1.0314e-01	continuous	30140	both_sexes		irnt	continuous	SBP	both_sexes		auto_medadj_raw
6960	11812	8.0255e-02	continuous	30140	both_sexes		irnt	continuous	SBP	both_sexes		combined_irnt
6960	11813	1.0760e-01	continuous	30140	both_sexes		irnt	continuous	SBP	both_sexes		combined_medadj_irnt
6960	11814	1.0566e-01	continuous	30140	both_sexes		irnt	continuous	SBP	both_sexes		combined_medadj_raw
6960	11815	7.8164e-02	continuous	30140	both_sexes		irnt	continuous	SBP	both_sexes		combined_raw
6960	11817	2.8712e-02	continuous	30140	both_sexes		irnt	continuous	SBP	both_sexes		manual_medadj_raw
6960	11820	9.3806e-02	continuous	30140	both_sexes		irnt	continuous	Smoking	both_sexes		Ever_Never
6960	11823	-3.5687e-02	continuous	30140	both_sexes		irnt	continuous	eGFR	both_sexes		irnt
6960	11825	-1.0246e-01	continuous	30140	both_sexes		irnt	continuous	eGFRcreacys	both_sexes		irnt
6960	11827	-1.5250e-01	continuous	30140	both_sexes		irnt	continuous	eGFRcys	both_sexes		irnt
6960	14250	1.5933e-01	continuous	30140	both_sexes		irnt	continuous	whr	both_sexes		irnt
6962	13	-9.8245e-03	continuous	30150	both_sexes		irnt	categorical	120	both_sexes	1
6962	15	1.0682e-02	continuous	30150	both_sexes		irnt	categorical	120	both_sexes	9
6962	16	-9.1935e-03	continuous	30150	both_sexes		irnt	categorical	670	both_sexes	1
6962	18	7.4927e-03	continuous	30150	both_sexes		irnt	categorical	670	both_sexes	2
6962	24	2.1257e-02	continuous	30150	both_sexes		irnt	categorical	680	both_sexes	3
6962	31	-4.4001e-02	continuous	30150	both_sexes		irnt	categorical	1210	both_sexes	1210
6962	32	1.0794e-02	continuous	30150	both_sexes		irnt	categorical	1418	both_sexes	1
6962	38	-2.3201e-02	continuous	30150	both_sexes		irnt	categorical	1428	both_sexes	0
6962	39	2.0009e-02	continuous	30150	both_sexes		irnt	categorical	1428	both_sexes	1
6962	42	3.1265e-02	continuous	30150	both_sexes		irnt	categorical	1448	both_sexes	1
6962	47	1.0369e-02	continuous	30150	both_sexes		irnt	categorical	1468	both_sexes	2
6962	49	-2.0678e-02	continuous	30150	both_sexes		irnt	categorical	1468	both_sexes	4
6962	55	-1.9692e-02	continuous	30150	both_sexes		irnt	categorical	1538	both_sexes	0
6962	56	2.7202e-02	continuous	30150	both_sexes		irnt	categorical	1538	both_sexes	1
6962	57	2.5066e-03	continuous	30150	both_sexes		irnt	categorical	1538	both_sexes	2
6962	65	1.8534e-03	continuous	30150	both_sexes		irnt	categorical	1677	both_sexes	1677
6962	66	2.2270e-03	continuous	30150	both_sexes		irnt	categorical	1707	both_sexes	1
6962	67	-2.7888e-03	continuous	30150	both_sexes		irnt	categorical	1707	both_sexes	2
6962	72	2.5848e-03	continuous	30150	both_sexes		irnt	categorical	1747	both_sexes	4
6962	73	1.2119e-02	continuous	30150	both_sexes		irnt	categorical	1747	both_sexes	5
6962	80	9.5739e-03	continuous	30150	both_sexes		irnt	categorical	1920	both_sexes	1920
6962	82	7.0388e-03	continuous	30150	both_sexes		irnt	categorical	1940	both_sexes	1940
6962	83	5.2580e-03	continuous	30150	both_sexes		irnt	categorical	1950	both_sexes	1950
6962	85	-1.2917e-02	continuous	30150	both_sexes		irnt	categorical	1970	both_sexes	1970
6962	86	-1.0162e-02	continuous	30150	both_sexes		irnt	categorical	1980	both_sexes	1980
6962	89	-4.6254e-03	continuous	30150	both_sexes		irnt	categorical	2010	both_sexes	2010
6962	90	1.4295e-02	continuous	30150	both_sexes		irnt	categorical	2020	both_sexes	2020
6962	92	1.4628e-02	continuous	30150	both_sexes		irnt	categorical	2040	both_sexes	2040
6962	95	1.5082e-03	continuous	30150	both_sexes		irnt	categorical	2129	both_sexes	2129
6962	97	5.2003e-02	continuous	30150	both_sexes		irnt	categorical	2188	both_sexes	2188
6962	98	3.3756e-03	continuous	30150	both_sexes		irnt	categorical	2207	both_sexes	2207
6962	103	9.7177e-03	continuous	30150	both_sexes		irnt	categorical	2257	both_sexes	2257
6962	104	1.4545e-01	continuous	30150	both_sexes		irnt	categorical	2316	both_sexes	2316
6962	105	4.4355e-02	continuous	30150	both_sexes		irnt	categorical	2335	both_sexes	2335
6962	113	4.9417e-02	continuous	30150	both_sexes		irnt	categorical	2443	both_sexes	2443
6962	116	9.5876e-03	continuous	30150	both_sexes		irnt	categorical	2473	both_sexes	2473
6962	149	5.1275e-03	continuous	30150	both_sexes		irnt	categorical	3393	both_sexes	3393
6962	155	1.2725e-03	continuous	30150	both_sexes		irnt	categorical	3571	both_sexes	3571
6962	157	1.2959e-02	continuous	30150	both_sexes		irnt	categorical	3606	both_sexes	3606
6962	181	-5.0275e-03	continuous	30150	both_sexes		irnt	categorical	4293	both_sexes	3
6962	182	5.0060e-03	continuous	30150	both_sexes		irnt	categorical	4294	both_sexes	0
6962	200	-6.0598e-03	continuous	30150	both_sexes		irnt	categorical	4957	both_sexes	4957
6962	204	-1.2850e-03	continuous	30150	both_sexes		irnt	categorical	5001	both_sexes	5001
6962	205	4.0385e-04	continuous	30150	both_sexes		irnt	categorical	5012	both_sexes	5012
6962	235	-7.6965e-03	continuous	30150	both_sexes		irnt	categorical	5556	both_sexes	5556
6962	276	1.4265e-02	continuous	30150	both_sexes		irnt	categorical	6138	both_sexes	100
6962	277	-1.5445e-02	continuous	30150	both_sexes		irnt	categorical	6138	both_sexes	2
6962	278	-1.0522e-02	continuous	30150	both_sexes		irnt	categorical	6138	both_sexes	3
6962	279	3.6255e-03	continuous	30150	both_sexes		irnt	categorical	6138	both_sexes	4
6962	280	3.8744e-03	continuous	30150	both_sexes		irnt	categorical	6138	both_sexes	5
6962	281	-5.2705e-03	continuous	30150	both_sexes		irnt	categorical	6138	both_sexes	6
6962	293	9.5154e-04	continuous	30150	both_sexes		irnt	categorical	6141	both_sexes	1
6962	294	8.9028e-03	continuous	30150	both_sexes		irnt	categorical	6141	both_sexes	2
6962	305	1.5268e-02	continuous	30150	both_sexes		irnt	categorical	6142	both_sexes	4
6962	307	-3.0709e-03	continuous	30150	both_sexes		irnt	categorical	6142	both_sexes	6
6962	312	5.9094e-04	continuous	30150	both_sexes		irnt	categorical	6143	both_sexes	3
6962	314	7.7001e-03	continuous	30150	both_sexes		irnt	categorical	6144	both_sexes	1
6962	318	2.7912e-03	continuous	30150	both_sexes		irnt	categorical	6144	both_sexes	5
6962	319	6.3813e-03	continuous	30150	both_sexes		irnt	categorical	6145	both_sexes	1
6962	325	2.8922e-02	continuous	30150	both_sexes		irnt	categorical	6145	both_sexes	6
6962	345	-2.1013e-02	continuous	30150	both_sexes		irnt	categorical	6149	both_sexes	100
6962	347	6.1813e-03	continuous	30150	both_sexes		irnt	categorical	6149	both_sexes	3
6962	348	1.8258e-02	continuous	30150	both_sexes		irnt	categorical	6149	both_sexes	4
6962	350	2.8345e-02	continuous	30150	both_sexes		irnt	categorical	6149	both_sexes	6
6962	352	-4.4864e-02	continuous	30150	both_sexes		irnt	categorical	6150	both_sexes	100
6962	353	3.2036e-02	continuous	30150	both_sexes		irnt	categorical	6150	both_sexes	2
6962	355	3.6990e-02	continuous	30150	both_sexes		irnt	categorical	6150	both_sexes	4
6962	362	8.6452e-05	continuous	30150	both_sexes		irnt	categorical	6151	both_sexes	7
6962	363	-1.2792e-01	continuous	30150	both_sexes		irnt	categorical	6152	both_sexes	100
6962	367	1.3297e-01	continuous	30150	both_sexes		irnt	categorical	6152	both_sexes	8
6962	376	-4.4858e-02	continuous	30150	both_sexes		irnt	categorical	6154	both_sexes	100
6962	377	9.3758e-03	continuous	30150	both_sexes		irnt	categorical	6154	both_sexes	2
6962	378	1.4555e-02	continuous	30150	both_sexes		irnt	categorical	6154	both_sexes	3
6962	380	1.4638e-02	continuous	30150	both_sexes		irnt	categorical	6154	both_sexes	5
6962	383	7.9813e-03	continuous	30150	both_sexes		irnt	categorical	6155	both_sexes	100
6962	407	-1.9729e-02	continuous	30150	both_sexes		irnt	categorical	6159	both_sexes	100
6962	413	2.5426e-02	continuous	30150	both_sexes		irnt	categorical	6159	both_sexes	7
6962	414	9.1149e-03	continuous	30150	both_sexes		irnt	categorical	6159	both_sexes	8
6962	415	-2.5092e-02	continuous	30150	both_sexes		irnt	categorical	6160	both_sexes	1
6962	416	1.0676e-02	continuous	30150	both_sexes		irnt	categorical	6160	both_sexes	100
6962	419	-2.2915e-03	continuous	30150	both_sexes		irnt	categorical	6160	both_sexes	4
6962	420	-1.4090e-03	continuous	30150	both_sexes		irnt	categorical	6160	both_sexes	5
6962	421	1.2042e-02	continuous	30150	both_sexes		irnt	categorical	6162	both_sexes	1
6962	423	-2.6715e-02	continuous	30150	both_sexes		irnt	categorical	6162	both_sexes	2
6962	424	-5.1787e-04	continuous	30150	both_sexes		irnt	categorical	6162	both_sexes	3
6962	427	2.6004e-02	continuous	30150	both_sexes		irnt	categorical	6164	both_sexes	100
6962	428	-3.2494e-02	continuous	30150	both_sexes		irnt	categorical	6164	both_sexes	2
6962	431	-1.7738e-02	continuous	30150	both_sexes		irnt	categorical	6164	both_sexes	5
6962	436	-1.2149e-02	continuous	30150	both_sexes		irnt	categorical	6179	both_sexes	1
6962	437	1.4896e-02	continuous	30150	both_sexes		irnt	categorical	6179	both_sexes	100
6962	488	3.7850e-02	continuous	30150	both_sexes		irnt	categorical	20002	both_sexes	1065
6962	492	3.1727e-02	continuous	30150	both_sexes		irnt	categorical	20002	both_sexes	1074
6962	506	1.3370e-01	continuous	30150	both_sexes		irnt	categorical	20002	both_sexes	1111
6962	545	4.6014e-02	continuous	30150	both_sexes		irnt	categorical	20002	both_sexes	1220
6962	550	3.0523e-02	continuous	30150	both_sexes		irnt	categorical	20002	both_sexes	1226
6962	584	1.4073e-02	continuous	30150	both_sexes		irnt	categorical	20002	both_sexes	1286
6962	671	8.5292e-03	continuous	30150	both_sexes		irnt	categorical	20002	both_sexes	1474
6962	877	1.4333e-02	continuous	30150	both_sexes		irnt	categorical	20003	both_sexes	1140865634
6962	895	3.3870e-02	continuous	30150	both_sexes		irnt	categorical	20003	both_sexes	1140866738
6962	942	9.0577e-03	continuous	30150	both_sexes		irnt	categorical	20003	both_sexes	1140871310
6962	981	8.0692e-04	continuous	30150	both_sexes		irnt	categorical	20003	both_sexes	1140874420
6962	1040	1.9691e-02	continuous	30150	both_sexes		irnt	categorical	20003	both_sexes	1140879802
6962	1055	4.2851e-02	continuous	30150	both_sexes		irnt	categorical	20003	both_sexes	1140881856
6962	1093	4.9697e-02	continuous	30150	both_sexes		irnt	categorical	20003	both_sexes	1140884600
6962	1179	6.1828e-03	continuous	30150	both_sexes		irnt	categorical	20003	both_sexes	1140923346
6962	1312	6.0377e-02	continuous	30150	both_sexes		irnt	categorical	20003	both_sexes	1141176832
6962	1357	2.7689e-02	continuous	30150	both_sexes		irnt	categorical	20003	both_sexes	1141191044
6962	1368	1.6514e-02	continuous	30150	both_sexes		irnt	categorical	20003	both_sexes	1141194794
6962	1496	6.8695e-03	continuous	30150	both_sexes		irnt	categorical	20004	both_sexes	1477
6962	1497	8.0779e-03	continuous	30150	both_sexes		irnt	categorical	20004	both_sexes	1478
6962	1498	-5.6318e-03	continuous	30150	both_sexes		irnt	categorical	20004	both_sexes	1479
6962	1499	-5.6251e-03	continuous	30150	both_sexes		irnt	categorical	20004	both_sexes	1480
6962	1502	-1.9376e-03	continuous	30150	both_sexes		irnt	categorical	20004	both_sexes	1483
6962	1836	6.9941e-03	continuous	30150	both_sexes		irnt	categorical	20107	both_sexes	1
6962	1838	-9.1614e-03	continuous	30150	both_sexes		irnt	categorical	20107	both_sexes	100
6962	1839	6.2357e-03	continuous	30150	both_sexes		irnt	categorical	20107	both_sexes	101
6962	1844	-3.8685e-04	continuous	30150	both_sexes		irnt	categorical	20107	both_sexes	3
6962	1848	1.1760e-02	continuous	30150	both_sexes		irnt	categorical	20107	both_sexes	9
6962	1861	-5.3610e-03	continuous	30150	both_sexes		irnt	categorical	20110	both_sexes	100
6962	1870	-2.6287e-03	continuous	30150	both_sexes		irnt	categorical	20110	both_sexes	8
6962	1871	1.7013e-02	continuous	30150	both_sexes		irnt	categorical	20110	both_sexes	9
6962	1872	1.5588e-02	continuous	30150	both_sexes		irnt	categorical	20111	both_sexes	1
6962	1874	-1.8735e-02	continuous	30150	both_sexes		irnt	categorical	20111	both_sexes	100
6962	1875	6.4574e-04	continuous	30150	both_sexes		irnt	categorical	20111	both_sexes	101
6962	1885	2.0318e-02	continuous	30150	both_sexes		irnt	categorical	20111	both_sexes	9
6962	1985	-5.2721e-02	continuous	30150	both_sexes		irnt	categorical	20116	both_sexes	0
6962	1986	7.3766e-03	continuous	30150	both_sexes		irnt	categorical	20116	both_sexes	1
6962	1987	7.4214e-02	continuous	30150	both_sexes		irnt	categorical	20116	both_sexes	2
6962	1988	1.9096e-02	continuous	30150	both_sexes		irnt	categorical	20117	both_sexes	0
6962	1989	1.0267e-02	continuous	30150	both_sexes		irnt	categorical	20117	both_sexes	1
6962	1990	-2.1468e-02	continuous	30150	both_sexes		irnt	categorical	20117	both_sexes	2
6962	2007	3.5943e-02	continuous	30150	both_sexes		irnt	categorical	20160	both_sexes	20160
6962	3330	1.5209e-02	continuous	30150	both_sexes		irnt	categorical	41200	both_sexes	J183
6962	5864	1.3490e-02	continuous	30150	both_sexes		irnt	categorical	41232	both_sexes	10
6962	5869	2.5325e-02	continuous	30150	both_sexes		irnt	categorical	41244	both_sexes	100
6962	5878	4.0572e-03	continuous	30150	both_sexes		irnt	categorical	41245	both_sexes	1040
6962	5879	2.8690e-02	continuous	30150	both_sexes		irnt	categorical	41245	both_sexes	1070
6962	5891	1.2027e-02	continuous	30150	both_sexes		irnt	categorical	41245	both_sexes	1280
6962	5933	3.0738e-02	continuous	30150	both_sexes		irnt	categorical	41246	both_sexes	1160
6962	5950	1.4772e-02	continuous	30150	both_sexes		irnt	categorical	41246	both_sexes	1480
6962	6001	1.2273e-02	continuous	30150	both_sexes		irnt	categorical	41247	both_sexes	2000
6962	6009	2.4261e-02	continuous	30150	both_sexes		irnt	categorical	41248	both_sexes	1000
6962	6040	1.9593e-02	continuous	30150	both_sexes		irnt	categorical	41249	both_sexes	2002
6962	6058	2.4644e-02	continuous	30150	both_sexes		irnt	categorical	41250	both_sexes	1000
6962	6068	2.4598e-02	continuous	30150	both_sexes		irnt	categorical	41251	both_sexes	1000
6962	6157	-3.2579e-02	continuous	30150	both_sexes		irnt	continuous	46	both_sexes		irnt
6962	6159	-3.2920e-02	continuous	30150	both_sexes		irnt	continuous	47	both_sexes		irnt
6962	6161	1.2672e-01	continuous	30150	both_sexes		irnt	continuous	48	both_sexes		irnt
6962	6163	9.1828e-02	continuous	30150	both_sexes		irnt	continuous	49	both_sexes		irnt
6962	6165	-2.6487e-02	continuous	30150	both_sexes		irnt	continuous	50	both_sexes		irnt
6962	6167	-1.0687e-02	continuous	30150	both_sexes		irnt	continuous	51	both_sexes		irnt
6962	6183	9.3170e-04	continuous	30150	both_sexes		irnt	continuous	102	both_sexes		irnt
6962	6198	-7.0812e-03	continuous	30150	both_sexes		irnt	continuous	400	both_sexes		irnt
6962	6201	1.2245e-02	continuous	30150	both_sexes		irnt	continuous	404	both_sexes		irnt
6962	6203	-1.1536e-02	continuous	30150	both_sexes		irnt	continuous	699	both_sexes		irnt
6962	6220	-1.1252e-02	continuous	30150	both_sexes		irnt	continuous	874	both_sexes		irnt
6962	6269	1.2501e-02	continuous	30150	both_sexes		irnt	continuous	1438	both_sexes		irnt
6962	6273	1.1423e-02	continuous	30150	both_sexes		irnt	continuous	1488	both_sexes		irnt
6962	6303	-2.0990e-02	continuous	30150	both_sexes		irnt	continuous	2139	both_sexes		irnt
6962	6307	5.4006e-03	continuous	30150	both_sexes		irnt	continuous	2217	both_sexes		irnt
6962	6347	-7.4531e-02	continuous	30150	both_sexes		irnt	continuous	3062	both_sexes		irnt
6962	6349	-8.8969e-02	continuous	30150	both_sexes		irnt	continuous	3063	both_sexes		irnt
6962	6351	-3.7330e-02	continuous	30150	both_sexes		irnt	continuous	3064	both_sexes		irnt
6962	6354	4.3338e-02	continuous	30150	both_sexes		irnt	continuous	3143	both_sexes		irnt
6962	6360	5.2644e-03	continuous	30150	both_sexes		irnt	continuous	3148	both_sexes		irnt
6962	6411	1.1424e-02	continuous	30150	both_sexes		irnt	continuous	4079	both_sexes		irnt
6962	6413	-6.6361e-03	continuous	30150	both_sexes		irnt	continuous	4080	both_sexes		irnt
6962	6415	3.2114e-02	continuous	30150	both_sexes		irnt	continuous	4100	both_sexes		irnt
6962	6417	1.1116e-02	continuous	30150	both_sexes		irnt	continuous	4101	both_sexes		irnt
6962	6419	1.9446e-03	continuous	30150	both_sexes		irnt	continuous	4104	both_sexes		irnt
6962	6421	2.1910e-03	continuous	30150	both_sexes		irnt	continuous	4105	both_sexes		irnt
6962	6423	1.9458e-03	continuous	30150	both_sexes		irnt	continuous	4106	both_sexes		irnt
6962	6427	1.0165e-02	continuous	30150	both_sexes		irnt	continuous	4120	both_sexes		irnt
6962	6429	8.3127e-04	continuous	30150	both_sexes		irnt	continuous	4123	both_sexes		irnt
6962	6431	9.7665e-04	continuous	30150	both_sexes		irnt	continuous	4124	both_sexes		irnt
6962	6433	8.3117e-04	continuous	30150	both_sexes		irnt	continuous	4125	both_sexes		irnt
6962	6435	2.0481e-03	continuous	30150	both_sexes		irnt	continuous	4194	both_sexes		irnt
6962	6437	9.9081e-03	continuous	30150	both_sexes		irnt	continuous	4195	both_sexes		irnt
6962	6495	5.8454e-03	continuous	30150	both_sexes		irnt	continuous	5096	both_sexes		irnt
6962	6497	6.2199e-03	continuous	30150	both_sexes		irnt	continuous	5097	both_sexes		irnt
6962	6499	6.1583e-03	continuous	30150	both_sexes		irnt	continuous	5098	both_sexes		irnt
6962	6501	5.3273e-03	continuous	30150	both_sexes		irnt	continuous	5099	both_sexes		irnt
6962	6535	-1.0137e-03	continuous	30150	both_sexes		irnt	continuous	5116	both_sexes		irnt
6962	6543	5.5252e-03	continuous	30150	both_sexes		irnt	continuous	5132	both_sexes		irnt
6962	6545	6.2379e-03	continuous	30150	both_sexes		irnt	continuous	5133	both_sexes		irnt
6962	6547	6.9353e-03	continuous	30150	both_sexes		irnt	continuous	5134	both_sexes		irnt
6962	6549	5.5239e-03	continuous	30150	both_sexes		irnt	continuous	5135	both_sexes		irnt
6962	6580	1.0789e-03	continuous	30150	both_sexes		irnt	continuous	5257	both_sexes		irnt
6962	6629	6.4918e-03	continuous	30150	both_sexes		irnt	continuous	20010	both_sexes		irnt
6962	6633	-1.5014e-02	continuous	30150	both_sexes		irnt	continuous	20015	both_sexes		irnt
6962	6635	-4.2227e-03	continuous	30150	both_sexes		irnt	continuous	20016	both_sexes		irnt
6962	6642	-9.4330e-03	continuous	30150	both_sexes		irnt	continuous	20022	both_sexes		irnt
6962	6644	1.1595e-02	continuous	30150	both_sexes		irnt	continuous	20023	both_sexes		irnt
6962	6664	-1.1557e-02	continuous	30150	both_sexes		irnt	continuous	20153	both_sexes		irnt
6962	6740	1.1852e-01	continuous	30150	both_sexes		irnt	continuous	21001	both_sexes		irnt
6962	6742	1.0039e-01	continuous	30150	both_sexes		irnt	continuous	21002	both_sexes		irnt
6962	6829	9.9578e-02	continuous	30150	both_sexes		irnt	continuous	23098	both_sexes		irnt
6962	6831	1.1291e-01	continuous	30150	both_sexes		irnt	continuous	23099	both_sexes		irnt
6962	6833	1.1204e-01	continuous	30150	both_sexes		irnt	continuous	23100	both_sexes		irnt
6962	6835	5.5751e-02	continuous	30150	both_sexes		irnt	continuous	23101	both_sexes		irnt
6962	6837	5.6291e-02	continuous	30150	both_sexes		irnt	continuous	23102	both_sexes		irnt
6962	6839	1.1760e-01	continuous	30150	both_sexes		irnt	continuous	23104	both_sexes		irnt
6962	6841	6.9466e-02	continuous	30150	both_sexes		irnt	continuous	23105	both_sexes		irnt
6962	6843	-5.5771e-02	continuous	30150	both_sexes		irnt	continuous	23106	both_sexes		irnt
6962	6845	-5.7632e-02	continuous	30150	both_sexes		irnt	continuous	23107	both_sexes		irnt
6962	6847	-5.8671e-02	continuous	30150	both_sexes		irnt	continuous	23108	both_sexes		irnt
6962	6849	-4.2234e-02	continuous	30150	both_sexes		irnt	continuous	23109	both_sexes		irnt
6962	6851	-4.4647e-02	continuous	30150	both_sexes		irnt	continuous	23110	both_sexes		irnt
6962	6853	1.0857e-01	continuous	30150	both_sexes		irnt	continuous	23111	both_sexes		irnt
6962	6855	1.1131e-01	continuous	30150	both_sexes		irnt	continuous	23112	both_sexes		irnt
6962	6857	6.7045e-02	continuous	30150	both_sexes		irnt	continuous	23113	both_sexes		irnt
6962	6859	6.6889e-02	continuous	30150	both_sexes		irnt	continuous	23114	both_sexes		irnt
6962	6861	1.0912e-01	continuous	30150	both_sexes		irnt	continuous	23115	both_sexes		irnt
6962	6863	1.1145e-01	continuous	30150	both_sexes		irnt	continuous	23116	both_sexes		irnt
6962	6865	7.2601e-02	continuous	30150	both_sexes		irnt	continuous	23117	both_sexes		irnt
6962	6867	7.2670e-02	continuous	30150	both_sexes		irnt	continuous	23118	both_sexes		irnt
6962	6869	1.1787e-01	continuous	30150	both_sexes		irnt	continuous	23119	both_sexes		irnt
6962	6871	1.1610e-01	continuous	30150	both_sexes		irnt	continuous	23120	both_sexes		irnt
6962	6873	5.5441e-02	continuous	30150	both_sexes		irnt	continuous	23121	both_sexes		irnt
6962	6875	5.5063e-02	continuous	30150	both_sexes		irnt	continuous	23122	both_sexes		irnt
6962	6877	1.1798e-01	continuous	30150	both_sexes		irnt	continuous	23123	both_sexes		irnt
6962	6879	1.1546e-01	continuous	30150	both_sexes		irnt	continuous	23124	both_sexes		irnt
6962	6881	6.2442e-02	continuous	30150	both_sexes		irnt	continuous	23125	both_sexes		irnt
6962	6883	6.2359e-02	continuous	30150	both_sexes		irnt	continuous	23126	both_sexes		irnt
6962	6885	1.0622e-01	continuous	30150	both_sexes		irnt	continuous	23127	both_sexes		irnt
6962	6887	1.0857e-01	continuous	30150	both_sexes		irnt	continuous	23128	both_sexes		irnt
6962	6889	4.0779e-02	continuous	30150	both_sexes		irnt	continuous	23129	both_sexes		irnt
6962	6891	4.0656e-02	continuous	30150	both_sexes		irnt	continuous	23130	both_sexes		irnt
6962	6932	2.7692e-01	continuous	30150	both_sexes		irnt	continuous	30000	both_sexes		irnt
6962	6934	6.6287e-02	continuous	30150	both_sexes		irnt	continuous	30010	both_sexes		irnt
6962	6936	2.4661e-02	continuous	30150	both_sexes		irnt	continuous	30020	both_sexes		irnt
6962	6938	3.5009e-02	continuous	30150	both_sexes		irnt	continuous	30030	both_sexes		irnt
6962	6940	-5.6514e-02	continuous	30150	both_sexes		irnt	continuous	30040	both_sexes		irnt
6962	6942	-6.4183e-02	continuous	30150	both_sexes		irnt	continuous	30050	both_sexes		irnt
6962	6944	-2.8377e-02	continuous	30150	both_sexes		irnt	continuous	30060	both_sexes		irnt
6962	6946	3.1267e-02	continuous	30150	both_sexes		irnt	continuous	30070	both_sexes		irnt
6962	6948	1.1876e-01	continuous	30150	both_sexes		irnt	continuous	30080	both_sexes		irnt
6962	6950	1.4153e-01	continuous	30150	both_sexes		irnt	continuous	30090	both_sexes		irnt
6962	6952	9.3297e-03	continuous	30150	both_sexes		irnt	continuous	30100	both_sexes		irnt
6962	6954	-1.1887e-02	continuous	30150	both_sexes		irnt	continuous	30110	both_sexes		irnt
6962	6956	2.4916e-01	continuous	30150	both_sexes		irnt	continuous	30120	both_sexes		irnt
6962	6958	2.4136e-01	continuous	30150	both_sexes		irnt	continuous	30130	both_sexes		irnt
6962	6960	1.3195e-01	continuous	30150	both_sexes		irnt	continuous	30140	both_sexes		irnt
6962	6962	1.0000e+00	continuous	30150	both_sexes		irnt	continuous	30150	both_sexes		irnt
6962	6966	1.7839e-02	continuous	30150	both_sexes		irnt	continuous	30180	both_sexes		irnt
6962	6968	3.4448e-02	continuous	30150	both_sexes		irnt	continuous	30190	both_sexes		irnt
6962	6970	-2.0526e-01	continuous	30150	both_sexes		irnt	continuous	30200	both_sexes		irnt
6962	6972	9.0080e-01	continuous	30150	both_sexes		irnt	continuous	30210	both_sexes		irnt
6962	6977	5.5905e-02	continuous	30150	both_sexes		irnt	continuous	30240	both_sexes		irnt
6962	6979	6.7669e-02	continuous	30150	both_sexes		irnt	continuous	30250	both_sexes		irnt
6962	6981	-4.6595e-02	continuous	30150	both_sexes		irnt	continuous	30260	both_sexes		irnt
6962	6983	-5.5126e-02	continuous	30150	both_sexes		irnt	continuous	30270	both_sexes		irnt
6962	6985	5.8559e-02	continuous	30150	both_sexes		irnt	continuous	30280	both_sexes		irnt
6962	6987	6.6194e-02	continuous	30150	both_sexes		irnt	continuous	30290	both_sexes		irnt
6962	6989	7.5411e-02	continuous	30150	both_sexes		irnt	continuous	30300	both_sexes		irnt
6962	6993	3.7863e-02	continuous	30150	both_sexes		irnt	continuous	30510	both_sexes		irnt
6962	6995	1.8437e-02	continuous	30150	both_sexes		irnt	continuous	30520	both_sexes		irnt
6962	6997	3.6313e-02	continuous	30150	both_sexes		irnt	continuous	30530	both_sexes		irnt
6962	7585	5.2252e-02	continuous	30150	both_sexes		irnt	icd10	E11	both_sexes
6962	7623	3.5748e-02	continuous	30150	both_sexes		irnt	icd10	E66	both_sexes
6962	7660	4.0825e-02	continuous	30150	both_sexes		irnt	icd10	F17	both_sexes
6962	7673	1.5288e-02	continuous	30150	both_sexes		irnt	icd10	F32	both_sexes
6962	7748	1.7038e-02	continuous	30150	both_sexes		irnt	icd10	G47	both_sexes
6962	7869	3.9368e-02	continuous	30150	both_sexes		irnt	icd10	I25	both_sexes
6962	7916	-1.5665e-03	continuous	30150	both_sexes		irnt	icd10	I83	both_sexes
6962	7960	4.2382e-02	continuous	30150	both_sexes		irnt	icd10	J44	both_sexes
6962	7961	1.0815e-01	continuous	30150	both_sexes		irnt	icd10	J45	both_sexes
6962	8004	1.4797e-02	continuous	30150	both_sexes		irnt	icd10	K21	both_sexes
6962	8020	7.8069e-03	continuous	30150	both_sexes		irnt	icd10	K42	both_sexes
6962	8022	1.8854e-02	continuous	30150	both_sexes		irnt	icd10	K44	both_sexes
6962	8049	1.7991e-02	continuous	30150	both_sexes		irnt	icd10	K80	both_sexes
6962	8142	-6.8006e-06	continuous	30150	both_sexes		irnt	icd10	M16	both_sexes
6962	8143	1.6176e-02	continuous	30150	both_sexes		irnt	icd10	M17	both_sexes
6962	8169	3.6082e-03	continuous	30150	both_sexes		irnt	icd10	M51	both_sexes
6962	8223	5.8786e-03	continuous	30150	both_sexes		irnt	icd10	N20	both_sexes
6962	8448	2.2785e-02	continuous	30150	both_sexes		irnt	icd10	R07	both_sexes
6962	8459	1.7473e-03	continuous	30150	both_sexes		irnt	icd10	R19	both_sexes
6962	9083	2.7998e-02	continuous	30150	both_sexes		irnt	icd10	Z72	both_sexes
6962	9090	1.7103e-02	continuous	30150	both_sexes		irnt	icd10	Z82	both_sexes
6962	9094	2.7950e-02	continuous	30150	both_sexes		irnt	icd10	Z86	both_sexes
6962	9096	2.0766e-02	continuous	30150	both_sexes		irnt	icd10	Z88	both_sexes
6962	9103	2.6679e-02	continuous	30150	both_sexes		irnt	icd10	Z95	both_sexes
6962	9649	1.8400e-02	continuous	30150	both_sexes		irnt	prescriptions	amlodipine	both_sexes
6962	9667	1.8043e-02	continuous	30150	both_sexes		irnt	prescriptions	bendroflumethiazide	both_sexes
6962	9701	7.2886e-03	continuous	30150	both_sexes		irnt	prescriptions	citalopram	both_sexes
6962	9702	2.3595e-02	continuous	30150	both_sexes		irnt	prescriptions	clarithromycin	both_sexes
6962	9770	4.7540e-03	continuous	30150	both_sexes		irnt	prescriptions	gabapentin	both_sexes
6962	9773	2.6265e-02	continuous	30150	both_sexes		irnt	prescriptions	gliclazide	both_sexes
6962	9801	2.3581e-03	continuous	30150	both_sexes		irnt	prescriptions	latanoprost	both_sexes
6962	9816	-1.2010e-03	continuous	30150	both_sexes		irnt	prescriptions	mebeverine	both_sexes
6962	9821	3.9190e-02	continuous	30150	both_sexes		irnt	prescriptions	metformin	both_sexes
6962	9849	2.5636e-02	continuous	30150	both_sexes		irnt	prescriptions	orlistat	both_sexes
6962	9853	1.6553e-02	continuous	30150	both_sexes		irnt	prescriptions	paracetamol	both_sexes
6962	9909	1.3140e-02	continuous	30150	both_sexes		irnt	prescriptions	tramadol	both_sexes
6962	9921	5.1683e-03	continuous	30150	both_sexes		irnt	prescriptions	zopiclone	both_sexes
6962	9924	2.7508e-02	continuous	30150	both_sexes		irnt	prescriptions	ACE inhibitor|anti-hypertensive	both_sexes
6962	9929	5.5206e-03	continuous	30150	both_sexes		irnt	prescriptions	GABA agonist|sedative	both_sexes
6962	9971	4.7540e-03	continuous	30150	both_sexes		irnt	prescriptions	anticonvulsant|voltage-gated calcium channel inhibitor|neuropathy	both_sexes
6962	9973	1.6553e-02	continuous	30150	both_sexes		irnt	prescriptions	antipyretic	both_sexes
6962	9975	-1.3034e-03	continuous	30150	both_sexes		irnt	prescriptions	antispasmodic	both_sexes
6962	9982	1.5560e-02	continuous	30150	both_sexes		irnt	prescriptions	beta-lactam antibiotic|beta-lactamase inhibitor|antibiotic	both_sexes
6962	9987	3.9190e-02	continuous	30150	both_sexes		irnt	prescriptions	biguanides|diabetes	both_sexes
6962	9990	1.9968e-02	continuous	30150	both_sexes		irnt	prescriptions	calcium channel blocker|dihydropyridine|anti-hypertensive	both_sexes
6962	10018	2.5636e-02	continuous	30150	both_sexes		irnt	prescriptions	lipase inhibitor|obesity	both_sexes
6962	10039	1.3140e-02	continuous	30150	both_sexes		irnt	prescriptions	opioid analgesic|selective serotonin re-uptake inhibitor|norepinephrine re-uptake inhibitor	both_sexes
6962	10058	7.1990e-03	continuous	30150	both_sexes		irnt	prescriptions	selective serotonin re-uptake inhibitor|SSRI	both_sexes
6962	10065	2.6902e-02	continuous	30150	both_sexes		irnt	prescriptions	sulfonylurea|diabetes	both_sexes
6962	10068	1.9105e-02	continuous	30150	both_sexes		irnt	prescriptions	thiazide diuretic|diuretic	both_sexes
6962	10435	5.1928e-02	continuous	30150	both_sexes		irnt	phecode	250	both_sexes
6962	10439	5.2210e-02	continuous	30150	both_sexes		irnt	phecode	250.2	both_sexes
6962	10510	3.6877e-02	continuous	30150	both_sexes		irnt	phecode	272	both_sexes
6962	10556	4.8706e-03	continuous	30150	both_sexes		irnt	phecode	317	both_sexes
6962	10558	4.0958e-02	continuous	30150	both_sexes		irnt	phecode	318	both_sexes
6962	10580	1.7180e-02	continuous	30150	both_sexes		irnt	phecode	327	both_sexes
6962	10588	2.9582e-02	continuous	30150	both_sexes		irnt	phecode	306	both_sexes
6962	10634	1.7006e-02	continuous	30150	both_sexes		irnt	phecode	327.3	both_sexes
6962	10785	4.3476e-02	continuous	30150	both_sexes		irnt	phecode	401.1	both_sexes
6962	10786	4.3551e-02	continuous	30150	both_sexes		irnt	phecode	401	both_sexes
6962	10792	4.0362e-02	continuous	30150	both_sexes		irnt	phecode	411	both_sexes
6962	10797	3.7474e-02	continuous	30150	both_sexes		irnt	phecode	411.4	both_sexes
6962	10798	3.9904e-02	continuous	30150	both_sexes		irnt	phecode	411.8	both_sexes
6962	10849	1.4763e-02	continuous	30150	both_sexes		irnt	phecode	459	both_sexes
6962	10888	-2.0988e-03	continuous	30150	both_sexes		irnt	phecode	454.1	both_sexes
6962	10892	1.9854e-02	continuous	30150	both_sexes		irnt	phecode	530	both_sexes
6962	10929	4.7249e-02	continuous	30150	both_sexes		irnt	phecode	496.2	both_sexes
6962	10931	4.6828e-02	continuous	30150	both_sexes		irnt	phecode	496.21	both_sexes
6962	10952	1.8126e-03	continuous	30150	both_sexes		irnt	phecode	714	both_sexes
6962	10999	1.8352e-02	continuous	30150	both_sexes		irnt	phecode	530.1	both_sexes
6962	11000	1.5555e-02	continuous	30150	both_sexes		irnt	phecode	530.11	both_sexes
6962	11018	7.5693e-03	continuous	30150	both_sexes		irnt	phecode	785	both_sexes
6962	11025	1.2146e-02	continuous	30150	both_sexes		irnt	phecode	550	both_sexes
6962	11027	7.9645e-03	continuous	30150	both_sexes		irnt	phecode	550.4	both_sexes
6962	11029	1.8386e-02	continuous	30150	both_sexes		irnt	phecode	550.2	both_sexes
6962	11039	9.7510e-03	continuous	30150	both_sexes		irnt	phecode	558	both_sexes
6962	11074	1.8568e-02	continuous	30150	both_sexes		irnt	phecode	574.1	both_sexes
6962	11167	1.8582e-02	continuous	30150	both_sexes		irnt	phecode	716	both_sexes
6962	11168	1.8613e-02	continuous	30150	both_sexes		irnt	phecode	716.9	both_sexes
6962	11183	1.4572e-02	continuous	30150	both_sexes		irnt	phecode	716.2	both_sexes
6962	11184	9.8770e-03	continuous	30150	both_sexes		irnt	phecode	740	both_sexes
6962	11200	5.4078e-03	continuous	30150	both_sexes		irnt	phecode	835	both_sexes
6962	11263	6.6462e-03	continuous	30150	both_sexes		irnt	phecode	760	both_sexes
6962	11329	6.8383e-03	continuous	30150	both_sexes		irnt	phecode	594	both_sexes
6962	11330	4.8038e-03	continuous	30150	both_sexes		irnt	phecode	594.1	both_sexes
6962	11561	2.2291e-02	continuous	30150	both_sexes		irnt	phecode	418	both_sexes
6962	11697	1.7964e-02	continuous	30150	both_sexes		irnt	phecode	960	both_sexes
6962	11698	1.7628e-02	continuous	30150	both_sexes		irnt	phecode	960.2	both_sexes
6962	11766	-8.9256e-02	continuous	30150	both_sexes		irnt	continuous	AG	both_sexes		irnt
6962	11768	2.8085e-02	continuous	30150	both_sexes		irnt	continuous	DBP	both_sexes		auto_medadj_irnt
6962	11769	2.7686e-02	continuous	30150	both_sexes		irnt	continuous	DBP	both_sexes		auto_medadj_raw
6962	11770	1.1571e-02	continuous	30150	both_sexes		irnt	continuous	DBP	both_sexes		combined_irnt
6962	11771	2.8857e-02	continuous	30150	both_sexes		irnt	continuous	DBP	both_sexes		combined_medadj_irnt
6962	11772	2.8483e-02	continuous	30150	both_sexes		irnt	continuous	DBP	both_sexes		combined_medadj_raw
6962	11773	1.1369e-02	continuous	30150	both_sexes		irnt	continuous	DBP	both_sexes		combined_raw
6962	11780	2.4148e-02	continuous	30150	both_sexes		irnt	continuous	LDLC	both_sexes		medadj_irnt
6962	11781	2.3116e-02	continuous	30150	both_sexes		irnt	continuous	LDLC	both_sexes		medadj_raw
6962	11782	3.1391e-03	continuous	30150	both_sexes		irnt	continuous	MAP	both_sexes		auto_irnt
6962	11783	2.0470e-02	continuous	30150	both_sexes		irnt	continuous	MAP	both_sexes		auto_medadj_irnt
6962	11784	1.9753e-02	continuous	30150	both_sexes		irnt	continuous	MAP	both_sexes		auto_medadj_raw
6962	11785	2.3457e-03	continuous	30150	both_sexes		irnt	continuous	MAP	both_sexes		auto_raw
6962	11786	3.5278e-03	continuous	30150	both_sexes		irnt	continuous	MAP	both_sexes		combined_irnt
6962	11787	2.1448e-02	continuous	30150	both_sexes		irnt	continuous	MAP	both_sexes		combined_medadj_irnt
6962	11788	2.0744e-02	continuous	30150	both_sexes		irnt	continuous	MAP	both_sexes		combined_medadj_raw
6962	11789	2.7650e-03	continuous	30150	both_sexes		irnt	continuous	MAP	both_sexes		combined_raw
6962	11792	6.8858e-03	continuous	30150	both_sexes		irnt	continuous	MAP	both_sexes		manual_medadj_raw
6962	11793	9.6377e-04	continuous	30150	both_sexes		irnt	continuous	MAP	both_sexes		manual_raw
6962	11796	6.9161e-02	continuous	30150	both_sexes		irnt	continuous	NAP	both_sexes		irnt
6962	11798	-2.1023e-02	continuous	30150	both_sexes		irnt	continuous	PP	both_sexes		auto_irnt
6962	11799	-1.2484e-02	continuous	30150	both_sexes		irnt	continuous	PP	both_sexes		auto_medadj_irnt
6962	11800	-1.2160e-02	continuous	30150	both_sexes		irnt	continuous	PP	both_sexes		auto_medadj_raw
6962	11801	-2.0532e-02	continuous	30150	both_sexes		irnt	continuous	PP	both_sexes		auto_raw
6962	11802	-2.0308e-02	continuous	30150	both_sexes		irnt	continuous	PP	both_sexes		combined_irnt
6962	11803	-1.1529e-02	continuous	30150	both_sexes		irnt	continuous	PP	both_sexes		combined_medadj_irnt
6962	11804	-1.1204e-02	continuous	30150	both_sexes		irnt	continuous	PP	both_sexes		combined_medadj_raw
6962	11805	-1.9802e-02	continuous	30150	both_sexes		irnt	continuous	PP	both_sexes		combined_raw
6962	11810	9.1895e-03	continuous	30150	both_sexes		irnt	continuous	SBP	both_sexes		auto_medadj_irnt
6962	11811	7.9763e-03	continuous	30150	both_sexes		irnt	continuous	SBP	both_sexes		auto_medadj_raw
6962	11812	-6.0411e-03	continuous	30150	both_sexes		irnt	continuous	SBP	both_sexes		combined_irnt
6962	11813	1.0281e-02	continuous	30150	both_sexes		irnt	continuous	SBP	both_sexes		combined_medadj_irnt
6962	11814	9.0686e-03	continuous	30150	both_sexes		irnt	continuous	SBP	both_sexes		combined_medadj_raw
6962	11815	-7.5315e-03	continuous	30150	both_sexes		irnt	continuous	SBP	both_sexes		combined_raw
6962	11817	5.3635e-03	continuous	30150	both_sexes		irnt	continuous	SBP	both_sexes		manual_medadj_raw
6962	11820	5.2721e-02	continuous	30150	both_sexes		irnt	continuous	Smoking	both_sexes		Ever_Never
6962	11823	-2.6898e-02	continuous	30150	both_sexes		irnt	continuous	eGFR	both_sexes		irnt
6962	11825	-8.6833e-02	continuous	30150	both_sexes		irnt	continuous	eGFRcreacys	both_sexes		irnt
6962	11827	-1.3199e-01	continuous	30150	both_sexes		irnt	continuous	eGFRcys	both_sexes		irnt
6962	14250	1.0794e-01	continuous	30150	both_sexes		irnt	continuous	whr	both_sexes		irnt
6966	13	-1.0584e-02	continuous	30180	both_sexes		irnt	categorical	120	both_sexes	1
6966	15	9.0129e-03	continuous	30180	both_sexes		irnt	categorical	120	both_sexes	9
6966	16	4.5497e-03	continuous	30180	both_sexes		irnt	categorical	670	both_sexes	1
6966	18	-3.2435e-03	continuous	30180	both_sexes		irnt	categorical	670	both_sexes	2
6966	24	-1.6380e-02	continuous	30180	both_sexes		irnt	categorical	680	both_sexes	3
6966	31	-1.3879e-02	continuous	30180	both_sexes		irnt	categorical	1210	both_sexes	1210
6966	32	-1.0959e-02	continuous	30180	both_sexes		irnt	categorical	1418	both_sexes	1
6966	38	2.5329e-02	continuous	30180	both_sexes		irnt	categorical	1428	both_sexes	0
6966	39	4.1141e-03	continuous	30180	both_sexes		irnt	categorical	1428	both_sexes	1
6966	42	-3.8295e-02	continuous	30180	both_sexes		irnt	categorical	1448	both_sexes	1
6966	47	-1.6687e-02	continuous	30180	both_sexes		irnt	categorical	1468	both_sexes	2
6966	49	1.5748e-02	continuous	30180	both_sexes		irnt	categorical	1468	both_sexes	4
6966	55	-2.8467e-03	continuous	30180	both_sexes		irnt	categorical	1538	both_sexes	0
6966	56	-3.2791e-02	continuous	30180	both_sexes		irnt	categorical	1538	both_sexes	1
6966	57	2.5885e-02	continuous	30180	both_sexes		irnt	categorical	1538	both_sexes	2
6966	65	4.1250e-02	continuous	30180	both_sexes		irnt	categorical	1677	both_sexes	1677
6966	66	1.0724e-02	continuous	30180	both_sexes		irnt	categorical	1707	both_sexes	1
6966	67	-8.4943e-03	continuous	30180	both_sexes		irnt	categorical	1707	both_sexes	2
6966	72	-1.1428e-02	continuous	30180	both_sexes		irnt	categorical	1747	both_sexes	4
6966	73	7.2614e-02	continuous	30180	both_sexes		irnt	categorical	1747	both_sexes	5
6966	80	-1.8480e-02	continuous	30180	both_sexes		irnt	categorical	1920	both_sexes	1920
6966	82	-8.9304e-03	continuous	30180	both_sexes		irnt	categorical	1940	both_sexes	1940
6966	83	-7.8099e-03	continuous	30180	both_sexes		irnt	categorical	1950	both_sexes	1950
6966	85	-3.3914e-02	continuous	30180	both_sexes		irnt	categorical	1970	both_sexes	1970
6966	86	-2.2792e-02	continuous	30180	both_sexes		irnt	categorical	1980	both_sexes	1980
6966	89	-2.4739e-02	continuous	30180	both_sexes		irnt	categorical	2010	both_sexes	2010
6966	90	-2.3476e-02	continuous	30180	both_sexes		irnt	categorical	2020	both_sexes	2020
6966	92	2.4651e-02	continuous	30180	both_sexes		irnt	categorical	2040	both_sexes	2040
6966	95	-1.6802e-02	continuous	30180	both_sexes		irnt	categorical	2129	both_sexes	2129
6966	97	-7.4404e-02	continuous	30180	both_sexes		irnt	categorical	2188	both_sexes	2188
6966	98	1.8689e-03	continuous	30180	both_sexes		irnt	categorical	2207	both_sexes	2207
6966	103	-3.3565e-03	continuous	30180	both_sexes		irnt	categorical	2257	both_sexes	2257
6966	104	-5.5539e-02	continuous	30180	both_sexes		irnt	categorical	2316	both_sexes	2316
6966	105	-2.9476e-02	continuous	30180	both_sexes		irnt	categorical	2335	both_sexes	2335
6966	113	-1.1654e-02	continuous	30180	both_sexes		irnt	categorical	2443	both_sexes	2443
6966	116	-5.4260e-02	continuous	30180	both_sexes		irnt	categorical	2473	both_sexes	2473
6966	149	-9.4471e-03	continuous	30180	both_sexes		irnt	categorical	3393	both_sexes	3393
6966	155	-1.6753e-03	continuous	30180	both_sexes		irnt	categorical	3571	both_sexes	3571
6966	157	-2.1357e-02	continuous	30180	both_sexes		irnt	categorical	3606	both_sexes	3606
6966	181	-9.2262e-03	continuous	30180	both_sexes		irnt	categorical	4293	both_sexes	3
6966	182	9.2253e-03	continuous	30180	both_sexes		irnt	categorical	4294	both_sexes	0
6966	200	-3.7778e-03	continuous	30180	both_sexes		irnt	categorical	4957	both_sexes	4957
6966	204	-3.3239e-03	continuous	30180	both_sexes		irnt	categorical	5001	both_sexes	5001
6966	205	4.7370e-03	continuous	30180	both_sexes		irnt	categorical	5012	both_sexes	5012
6966	235	6.3252e-03	continuous	30180	both_sexes		irnt	categorical	5556	both_sexes	5556
6966	276	-2.4545e-02	continuous	30180	both_sexes		irnt	categorical	6138	both_sexes	100
6966	277	7.4235e-03	continuous	30180	both_sexes		irnt	categorical	6138	both_sexes	2
6966	278	-5.4040e-03	continuous	30180	both_sexes		irnt	categorical	6138	both_sexes	3
6966	279	-1.2112e-02	continuous	30180	both_sexes		irnt	categorical	6138	both_sexes	4
6966	280	1.9312e-03	continuous	30180	both_sexes		irnt	categorical	6138	both_sexes	5
6966	281	1.6455e-02	continuous	30180	both_sexes		irnt	categorical	6138	both_sexes	6
6966	293	4.6681e-02	continuous	30180	both_sexes		irnt	categorical	6141	both_sexes	1
6966	294	1.5934e-02	continuous	30180	both_sexes		irnt	categorical	6141	both_sexes	2
6966	305	-4.0727e-02	continuous	30180	both_sexes		irnt	categorical	6142	both_sexes	4
6966	307	-1.4627e-03	continuous	30180	both_sexes		irnt	categorical	6142	both_sexes	6
6966	312	1.6834e-02	continuous	30180	both_sexes		irnt	categorical	6143	both_sexes	3
6966	314	-4.4237e-03	continuous	30180	both_sexes		irnt	categorical	6144	both_sexes	1
6966	318	4.6683e-03	continuous	30180	both_sexes		irnt	categorical	6144	both_sexes	5
6966	319	-4.1734e-02	continuous	30180	both_sexes		irnt	categorical	6145	both_sexes	1
6966	325	-2.3905e-03	continuous	30180	both_sexes		irnt	categorical	6145	both_sexes	6
6966	345	8.7107e-03	continuous	30180	both_sexes		irnt	categorical	6149	both_sexes	100
6966	347	-7.9817e-03	continuous	30180	both_sexes		irnt	categorical	6149	both_sexes	3
6966	348	-6.1026e-03	continuous	30180	both_sexes		irnt	categorical	6149	both_sexes	4
6966	350	-5.9753e-03	continuous	30180	both_sexes		irnt	categorical	6149	both_sexes	6
6966	352	4.4127e-02	continuous	30180	both_sexes		irnt	categorical	6150	both_sexes	100
6966	353	-1.8391e-02	continuous	30180	both_sexes		irnt	categorical	6150	both_sexes	2
6966	355	-4.2046e-02	continuous	30180	both_sexes		irnt	categorical	6150	both_sexes	4
6966	362	-5.4618e-03	continuous	30180	both_sexes		irnt	categorical	6151	both_sexes	7
6966	363	3.7514e-02	continuous	30180	both_sexes		irnt	categorical	6152	both_sexes	100
6966	367	-5.3545e-02	continuous	30180	both_sexes		irnt	categorical	6152	both_sexes	8
6966	376	2.1678e-02	continuous	30180	both_sexes		irnt	categorical	6154	both_sexes	100
6966	377	5.6847e-03	continuous	30180	both_sexes		irnt	categorical	6154	both_sexes	2
6966	378	-1.0988e-02	continuous	30180	both_sexes		irnt	categorical	6154	both_sexes	3
6966	380	-2.2263e-02	continuous	30180	both_sexes		irnt	categorical	6154	both_sexes	5
6966	383	-1.6549e-02	continuous	30180	both_sexes		irnt	categorical	6155	both_sexes	100
6966	407	7.7774e-03	continuous	30180	both_sexes		irnt	categorical	6159	both_sexes	100
6966	413	4.9856e-03	continuous	30180	both_sexes		irnt	categorical	6159	both_sexes	7
6966	414	-1.2992e-02	continuous	30180	both_sexes		irnt	categorical	6159	both_sexes	8
6966	415	4.3626e-02	continuous	30180	both_sexes		irnt	categorical	6160	both_sexes	1
6966	416	-2.7049e-02	continuous	30180	both_sexes		irnt	categorical	6160	both_sexes	100
6966	419	6.8027e-03	continuous	30180	both_sexes		irnt	categorical	6160	both_sexes	4
6966	420	1.0015e-02	continuous	30180	both_sexes		irnt	categorical	6160	both_sexes	5
6966	421	8.0462e-03	continuous	30180	both_sexes		irnt	categorical	6162	both_sexes	1
6966	423	-3.8179e-03	continuous	30180	both_sexes		irnt	categorical	6162	both_sexes	2
6966	424	-2.4364e-03	continuous	30180	both_sexes		irnt	categorical	6162	both_sexes	3
6966	427	-2.8734e-02	continuous	30180	both_sexes		irnt	categorical	6164	both_sexes	100
6966	428	4.6491e-02	continuous	30180	both_sexes		irnt	categorical	6164	both_sexes	2
6966	431	1.6871e-02	continuous	30180	both_sexes		irnt	categorical	6164	both_sexes	5
6966	436	4.0876e-02	continuous	30180	both_sexes		irnt	categorical	6179	both_sexes	1
6966	437	-3.1634e-02	continuous	30180	both_sexes		irnt	categorical	6179	both_sexes	100
6966	488	-4.3023e-02	continuous	30180	both_sexes		irnt	categorical	20002	both_sexes	1065
6966	492	-1.8830e-02	continuous	30180	both_sexes		irnt	categorical	20002	both_sexes	1074
6966	506	-5.3881e-02	continuous	30180	both_sexes		irnt	categorical	20002	both_sexes	1111
6966	545	-9.7355e-03	continuous	30180	both_sexes		irnt	categorical	20002	both_sexes	1220
6966	550	-7.8269e-03	continuous	30180	both_sexes		irnt	categorical	20002	both_sexes	1226
6966	584	-1.6228e-02	continuous	30180	both_sexes		irnt	categorical	20002	both_sexes	1286
6966	671	-5.9994e-03	continuous	30180	both_sexes		irnt	categorical	20002	both_sexes	1474
6966	877	-2.3535e-02	continuous	30180	both_sexes		irnt	categorical	20003	both_sexes	1140865634
6966	895	-8.1729e-03	continuous	30180	both_sexes		irnt	categorical	20003	both_sexes	1140866738
6966	942	3.1039e-03	continuous	30180	both_sexes		irnt	categorical	20003	both_sexes	1140871310
6966	981	-3.0383e-02	continuous	30180	both_sexes		irnt	categorical	20003	both_sexes	1140874420
6966	1040	-2.5735e-02	continuous	30180	both_sexes		irnt	categorical	20003	both_sexes	1140879802
6966	1055	-3.2215e-02	continuous	30180	both_sexes		irnt	categorical	20003	both_sexes	1140881856
6966	1093	-1.9503e-03	continuous	30180	both_sexes		irnt	categorical	20003	both_sexes	1140884600
6966	1179	-1.6522e-02	continuous	30180	both_sexes		irnt	categorical	20003	both_sexes	1140923346
6966	1312	-3.8885e-02	continuous	30180	both_sexes		irnt	categorical	20003	both_sexes	1141176832
6966	1357	-1.0600e-02	continuous	30180	both_sexes		irnt	categorical	20003	both_sexes	1141191044
6966	1368	-1.7833e-02	continuous	30180	both_sexes		irnt	categorical	20003	both_sexes	1141194794
6966	1496	-8.4308e-04	continuous	30180	both_sexes		irnt	categorical	20004	both_sexes	1477
6966	1497	-1.3587e-03	continuous	30180	both_sexes		irnt	categorical	20004	both_sexes	1478
6966	1498	3.9652e-03	continuous	30180	both_sexes		irnt	categorical	20004	both_sexes	1479
6966	1499	1.7442e-03	continuous	30180	both_sexes		irnt	categorical	20004	both_sexes	1480
6966	1502	4.6900e-03	continuous	30180	both_sexes		irnt	categorical	20004	both_sexes	1483
6966	1836	-6.2738e-03	continuous	30180	both_sexes		irnt	categorical	20107	both_sexes	1
6966	1838	4.5482e-03	continuous	30180	both_sexes		irnt	categorical	20107	both_sexes	100
6966	1839	3.0544e-03	continuous	30180	both_sexes		irnt	categorical	20107	both_sexes	101
6966	1844	-3.7606e-03	continuous	30180	both_sexes		irnt	categorical	20107	both_sexes	3
6966	1848	8.5258e-03	continuous	30180	both_sexes		irnt	categorical	20107	both_sexes	9
6966	1861	2.1839e-03	continuous	30180	both_sexes		irnt	categorical	20110	both_sexes	100
6966	1870	4.5175e-03	continuous	30180	both_sexes		irnt	categorical	20110	both_sexes	8
6966	1871	1.3474e-02	continuous	30180	both_sexes		irnt	categorical	20110	both_sexes	9
6966	1872	-3.6165e-03	continuous	30180	both_sexes		irnt	categorical	20111	both_sexes	1
6966	1874	-1.0383e-03	continuous	30180	both_sexes		irnt	categorical	20111	both_sexes	100
6966	1875	2.0144e-04	continuous	30180	both_sexes		irnt	categorical	20111	both_sexes	101
6966	1885	1.2222e-02	continuous	30180	both_sexes		irnt	categorical	20111	both_sexes	9
6966	1985	-1.2673e-03	continuous	30180	both_sexes		irnt	categorical	20116	both_sexes	0
6966	1986	1.1388e-02	continuous	30180	both_sexes		irnt	categorical	20116	both_sexes	1
6966	1987	-1.5545e-02	continuous	30180	both_sexes		irnt	categorical	20116	both_sexes	2
6966	1988	1.2154e-02	continuous	30180	both_sexes		irnt	categorical	20117	both_sexes	0
6966	1989	-1.4451e-02	continuous	30180	both_sexes		irnt	categorical	20117	both_sexes	1
6966	1990	8.1061e-04	continuous	30180	both_sexes		irnt	categorical	20117	both_sexes	2
6966	2007	-1.6564e-05	continuous	30180	both_sexes		irnt	categorical	20160	both_sexes	20160
6966	3330	-1.4939e-03	continuous	30180	both_sexes		irnt	categorical	41200	both_sexes	J183
6966	5864	-1.9306e-02	continuous	30180	both_sexes		irnt	categorical	41232	both_sexes	10
6966	5869	-3.6888e-02	continuous	30180	both_sexes		irnt	categorical	41244	both_sexes	100
6966	5878	-8.3588e-03	continuous	30180	both_sexes		irnt	categorical	41245	both_sexes	1040
6966	5879	-2.6634e-02	continuous	30180	both_sexes		irnt	categorical	41245	both_sexes	1070
6966	5891	-2.4281e-02	continuous	30180	both_sexes		irnt	categorical	41245	both_sexes	1280
6966	5933	-2.9097e-02	continuous	30180	both_sexes		irnt	categorical	41246	both_sexes	1160
6966	5950	-2.6584e-02	continuous	30180	both_sexes		irnt	categorical	41246	both_sexes	1480
6966	6001	-1.6187e-02	continuous	30180	both_sexes		irnt	categorical	41247	both_sexes	2000
6966	6009	-2.6647e-02	continuous	30180	both_sexes		irnt	categorical	41248	both_sexes	1000
6966	6040	-3.5944e-02	continuous	30180	both_sexes		irnt	categorical	41249	both_sexes	2002
6966	6058	-2.6482e-02	continuous	30180	both_sexes		irnt	categorical	41250	both_sexes	1000
6966	6068	-2.7276e-02	continuous	30180	both_sexes		irnt	categorical	41251	both_sexes	1000
6966	6157	3.0860e-02	continuous	30180	both_sexes		irnt	continuous	46	both_sexes		irnt
6966	6159	2.8856e-02	continuous	30180	both_sexes		irnt	continuous	47	both_sexes		irnt
6966	6161	2.8503e-04	continuous	30180	both_sexes		irnt	continuous	48	both_sexes		irnt
6966	6163	1.2635e-02	continuous	30180	both_sexes		irnt	continuous	49	both_sexes		irnt
6966	6165	5.4412e-03	continuous	30180	both_sexes		irnt	continuous	50	both_sexes		irnt
6966	6167	-1.4249e-02	continuous	30180	both_sexes		irnt	continuous	51	both_sexes		irnt
6966	6183	-1.3790e-01	continuous	30180	both_sexes		irnt	continuous	102	both_sexes		irnt
6966	6198	6.5101e-03	continuous	30180	both_sexes		irnt	continuous	400	both_sexes		irnt
6966	6201	5.5188e-03	continuous	30180	both_sexes		irnt	continuous	404	both_sexes		irnt
6966	6203	-3.0765e-02	continuous	30180	both_sexes		irnt	continuous	699	both_sexes		irnt
6966	6220	-5.1011e-03	continuous	30180	both_sexes		irnt	continuous	874	both_sexes		irnt
6966	6269	-4.4825e-02	continuous	30180	both_sexes		irnt	continuous	1438	both_sexes		irnt
6966	6273	-1.6148e-02	continuous	30180	both_sexes		irnt	continuous	1488	both_sexes		irnt
6966	6303	-2.0572e-02	continuous	30180	both_sexes		irnt	continuous	2139	both_sexes		irnt
6966	6307	1.5891e-02	continuous	30180	both_sexes		irnt	continuous	2217	both_sexes		irnt
6966	6347	-3.8703e-03	continuous	30180	both_sexes		irnt	continuous	3062	both_sexes		irnt
6966	6349	1.1623e-02	continuous	30180	both_sexes		irnt	continuous	3063	both_sexes		irnt
6966	6351	2.7873e-02	continuous	30180	both_sexes		irnt	continuous	3064	both_sexes		irnt
6966	6354	2.5919e-02	continuous	30180	both_sexes		irnt	continuous	3143	both_sexes		irnt
6966	6360	7.4713e-03	continuous	30180	both_sexes		irnt	continuous	3148	both_sexes		irnt
6966	6411	1.2199e-03	continuous	30180	both_sexes		irnt	continuous	4079	both_sexes		irnt
6966	6413	-2.3536e-02	continuous	30180	both_sexes		irnt	continuous	4080	both_sexes		irnt
6966	6415	2.9485e-02	continuous	30180	both_sexes		irnt	continuous	4100	both_sexes		irnt
6966	6417	1.3964e-02	continuous	30180	both_sexes		irnt	continuous	4101	both_sexes		irnt
6966	6419	1.4661e-02	continuous	30180	both_sexes		irnt	continuous	4104	both_sexes		irnt
6966	6421	1.4528e-02	continuous	30180	both_sexes		irnt	continuous	4105	both_sexes		irnt
6966	6423	1.4662e-02	continuous	30180	both_sexes		irnt	continuous	4106	both_sexes		irnt
6966	6427	1.4745e-02	continuous	30180	both_sexes		irnt	continuous	4120	both_sexes		irnt
6966	6429	1.4738e-02	continuous	30180	both_sexes		irnt	continuous	4123	both_sexes		irnt
6966	6431	1.4881e-02	continuous	30180	both_sexes		irnt	continuous	4124	both_sexes		irnt
6966	6433	1.4738e-02	continuous	30180	both_sexes		irnt	continuous	4125	both_sexes		irnt
6966	6435	-7.6229e-02	continuous	30180	both_sexes		irnt	continuous	4194	both_sexes		irnt
6966	6437	3.9985e-02	continuous	30180	both_sexes		irnt	continuous	4195	both_sexes		irnt
6966	6495	-8.1447e-03	continuous	30180	both_sexes		irnt	continuous	5096	both_sexes		irnt
6966	6497	-7.7673e-03	continuous	30180	both_sexes		irnt	continuous	5097	both_sexes		irnt
6966	6499	-6.7709e-03	continuous	30180	both_sexes		irnt	continuous	5098	both_sexes		irnt
6966	6501	-7.2786e-03	continuous	30180	both_sexes		irnt	continuous	5099	both_sexes		irnt
6966	6535	7.4778e-03	continuous	30180	both_sexes		irnt	continuous	5116	both_sexes		irnt
6966	6543	-1.0105e-02	continuous	30180	both_sexes		irnt	continuous	5132	both_sexes		irnt
6966	6545	-7.7951e-03	continuous	30180	both_sexes		irnt	continuous	5133	both_sexes		irnt
6966	6547	-7.9352e-03	continuous	30180	both_sexes		irnt	continuous	5134	both_sexes		irnt
6966	6549	-1.0265e-02	continuous	30180	both_sexes		irnt	continuous	5135	both_sexes		irnt
6966	6580	-2.2251e-02	continuous	30180	both_sexes		irnt	continuous	5257	both_sexes		irnt
6966	6629	-1.1121e-02	continuous	30180	both_sexes		irnt	continuous	20010	both_sexes		irnt
6966	6633	-8.4288e-03	continuous	30180	both_sexes		irnt	continuous	20015	both_sexes		irnt
6966	6635	-1.1759e-02	continuous	30180	both_sexes		irnt	continuous	20016	both_sexes		irnt
6966	6642	1.8836e-02	continuous	30180	both_sexes		irnt	continuous	20022	both_sexes		irnt
6966	6644	3.2743e-03	continuous	30180	both_sexes		irnt	continuous	20023	both_sexes		irnt
6966	6664	9.3439e-03	continuous	30180	both_sexes		irnt	continuous	20153	both_sexes		irnt
6966	6740	2.3796e-02	continuous	30180	both_sexes		irnt	continuous	21001	both_sexes		irnt
6966	6742	2.0786e-02	continuous	30180	both_sexes		irnt	continuous	21002	both_sexes		irnt
6966	6829	2.0964e-02	continuous	30180	both_sexes		irnt	continuous	23098	both_sexes		irnt
6966	6831	9.5223e-03	continuous	30180	both_sexes		irnt	continuous	23099	both_sexes		irnt
6966	6833	1.7111e-02	continuous	30180	both_sexes		irnt	continuous	23100	both_sexes		irnt
6966	6835	2.4269e-02	continuous	30180	both_sexes		irnt	continuous	23101	both_sexes		irnt
6966	6837	2.4218e-02	continuous	30180	both_sexes		irnt	continuous	23102	both_sexes		irnt
6966	6839	2.4317e-02	continuous	30180	both_sexes		irnt	continuous	23104	both_sexes		irnt
6966	6841	2.4363e-02	continuous	30180	both_sexes		irnt	continuous	23105	both_sexes		irnt
6966	6843	-2.7706e-02	continuous	30180	both_sexes		irnt	continuous	23106	both_sexes		irnt
6966	6845	-2.9494e-02	continuous	30180	both_sexes		irnt	continuous	23107	both_sexes		irnt
6966	6847	-2.7923e-02	continuous	30180	both_sexes		irnt	continuous	23108	both_sexes		irnt
6966	6849	-2.5829e-02	continuous	30180	both_sexes		irnt	continuous	23109	both_sexes		irnt
6966	6851	-2.4180e-02	continuous	30180	both_sexes		irnt	continuous	23110	both_sexes		irnt
6966	6853	5.5845e-03	continuous	30180	both_sexes		irnt	continuous	23111	both_sexes		irnt
6966	6855	1.5276e-02	continuous	30180	both_sexes		irnt	continuous	23112	both_sexes		irnt
6966	6857	2.5641e-02	continuous	30180	both_sexes		irnt	continuous	23113	both_sexes		irnt
6966	6859	2.5601e-02	continuous	30180	both_sexes		irnt	continuous	23114	both_sexes		irnt
6966	6861	7.6625e-03	continuous	30180	both_sexes		irnt	continuous	23115	both_sexes		irnt
6966	6863	1.6343e-02	continuous	30180	both_sexes		irnt	continuous	23116	both_sexes		irnt
6966	6865	2.5084e-02	continuous	30180	both_sexes		irnt	continuous	23117	both_sexes		irnt
6966	6867	2.4928e-02	continuous	30180	both_sexes		irnt	continuous	23118	both_sexes		irnt
6966	6869	1.6009e-02	continuous	30180	both_sexes		irnt	continuous	23119	both_sexes		irnt
6966	6871	2.3111e-02	continuous	30180	both_sexes		irnt	continuous	23120	both_sexes		irnt
6966	6873	2.2829e-02	continuous	30180	both_sexes		irnt	continuous	23121	both_sexes		irnt
6966	6875	2.2790e-02	continuous	30180	both_sexes		irnt	continuous	23122	both_sexes		irnt
6966	6877	1.6253e-02	continuous	30180	both_sexes		irnt	continuous	23123	both_sexes		irnt
6966	6879	2.3700e-02	continuous	30180	both_sexes		irnt	continuous	23124	both_sexes		irnt
6966	6881	2.2754e-02	continuous	30180	both_sexes		irnt	continuous	23125	both_sexes		irnt
6966	6883	2.2671e-02	continuous	30180	both_sexes		irnt	continuous	23126	both_sexes		irnt
6966	6885	1.0934e-02	continuous	30180	both_sexes		irnt	continuous	23127	both_sexes		irnt
6966	6887	1.6536e-02	continuous	30180	both_sexes		irnt	continuous	23128	both_sexes		irnt
6966	6889	2.2790e-02	continuous	30180	both_sexes		irnt	continuous	23129	both_sexes		irnt
6966	6891	2.2697e-02	continuous	30180	both_sexes		irnt	continuous	23130	both_sexes		irnt
6966	6932	-2.5426e-01	continuous	30180	both_sexes		irnt	continuous	30000	both_sexes		irnt
6966	6934	-3.2432e-02	continuous	30180	both_sexes		irnt	continuous	30010	both_sexes		irnt
6966	6936	-3.5719e-02	continuous	30180	both_sexes		irnt	continuous	30020	both_sexes		irnt
6966	6938	-3.6005e-02	continuous	30180	both_sexes		irnt	continuous	30030	both_sexes		irnt
6966	6940	2.2918e-03	continuous	30180	both_sexes		irnt	continuous	30040	both_sexes		irnt
6966	6942	4.7491e-03	continuous	30180	both_sexes		irnt	continuous	30050	both_sexes		irnt
6966	6944	5.7328e-03	continuous	30180	both_sexes		irnt	continuous	30060	both_sexes		irnt
6966	6946	-4.9985e-02	continuous	30180	both_sexes		irnt	continuous	30070	both_sexes		irnt
6966	6948	-7.0609e-02	continuous	30180	both_sexes		irnt	continuous	30080	both_sexes		irnt
6966	6950	-8.7287e-02	continuous	30180	both_sexes		irnt	continuous	30090	both_sexes		irnt
6966	6952	-9.4864e-03	continuous	30180	both_sexes		irnt	continuous	30100	both_sexes		irnt
6966	6954	-2.6076e-02	continuous	30180	both_sexes		irnt	continuous	30110	both_sexes		irnt
6966	6956	6.2824e-01	continuous	30180	both_sexes		irnt	continuous	30120	both_sexes		irnt
6966	6958	-5.1936e-02	continuous	30180	both_sexes		irnt	continuous	30130	both_sexes		irnt
6966	6960	-5.9545e-01	continuous	30180	both_sexes		irnt	continuous	30140	both_sexes		irnt
6966	6962	1.7839e-02	continuous	30180	both_sexes		irnt	continuous	30150	both_sexes		irnt
6966	6966	1.0000e+00	continuous	30180	both_sexes		irnt	continuous	30180	both_sexes		irnt
6966	6968	1.4131e-01	continuous	30180	both_sexes		irnt	continuous	30190	both_sexes		irnt
6966	6970	-9.2464e-01	continuous	30180	both_sexes		irnt	continuous	30200	both_sexes		irnt
6966	6972	1.1242e-01	continuous	30180	both_sexes		irnt	continuous	30210	both_sexes		irnt
6966	6977	-4.7742e-02	continuous	30180	both_sexes		irnt	continuous	30240	both_sexes		irnt
6966	6979	-5.2265e-02	continuous	30180	both_sexes		irnt	continuous	30250	both_sexes		irnt
6966	6981	8.0640e-03	continuous	30180	both_sexes		irnt	continuous	30260	both_sexes		irnt
6966	6983	3.2547e-02	continuous	30180	both_sexes		irnt	continuous	30270	both_sexes		irnt
6966	6985	-2.3912e-02	continuous	30180	both_sexes		irnt	continuous	30280	both_sexes		irnt
6966	6987	-4.5797e-02	continuous	30180	both_sexes		irnt	continuous	30290	both_sexes		irnt
6966	6989	-4.9558e-02	continuous	30180	both_sexes		irnt	continuous	30300	both_sexes		irnt
6966	6993	-2.5614e-02	continuous	30180	both_sexes		irnt	continuous	30510	both_sexes		irnt
6966	6995	-7.3689e-03	continuous	30180	both_sexes		irnt	continuous	30520	both_sexes		irnt
6966	6997	-3.9252e-03	continuous	30180	both_sexes		irnt	continuous	30530	both_sexes		irnt
6966	7585	-1.3307e-02	continuous	30180	both_sexes		irnt	icd10	E11	both_sexes
6966	7623	-1.7647e-02	continuous	30180	both_sexes		irnt	icd10	E66	both_sexes
6966	7660	-1.5592e-02	continuous	30180	both_sexes		irnt	icd10	F17	both_sexes
6966	7673	-2.4321e-02	continuous	30180	both_sexes		irnt	icd10	F32	both_sexes
6966	7748	-9.8156e-03	continuous	30180	both_sexes		irnt	icd10	G47	both_sexes
6966	7869	-2.7912e-02	continuous	30180	both_sexes		irnt	icd10	I25	both_sexes
6966	7916	-1.5290e-03	continuous	30180	both_sexes		irnt	icd10	I83	both_sexes
6966	7960	-5.1319e-02	continuous	30180	both_sexes		irnt	icd10	J44	both_sexes
6966	7961	-5.5988e-02	continuous	30180	both_sexes		irnt	icd10	J45	both_sexes
6966	8004	-1.1178e-02	continuous	30180	both_sexes		irnt	icd10	K21	both_sexes
6966	8020	-9.3919e-03	continuous	30180	both_sexes		irnt	icd10	K42	both_sexes
6966	8022	-1.7540e-02	continuous	30180	both_sexes		irnt	icd10	K44	both_sexes
6966	8049	-8.3568e-03	continuous	30180	both_sexes		irnt	icd10	K80	both_sexes
6966	8142	-1.6243e-02	continuous	30180	both_sexes		irnt	icd10	M16	both_sexes
6966	8143	-3.7160e-03	continuous	30180	both_sexes		irnt	icd10	M17	both_sexes
6966	8169	-4.6459e-03	continuous	30180	both_sexes		irnt	icd10	M51	both_sexes
6966	8223	-8.0939e-03	continuous	30180	both_sexes		irnt	icd10	N20	both_sexes
6966	8448	-9.4658e-03	continuous	30180	both_sexes		irnt	icd10	R07	both_sexes
6966	8459	-4.7273e-03	continuous	30180	both_sexes		irnt	icd10	R19	both_sexes
6966	9083	-2.2648e-02	continuous	30180	both_sexes		irnt	icd10	Z72	both_sexes
6966	9090	-1.1028e-02	continuous	30180	both_sexes		irnt	icd10	Z82	both_sexes
6966	9094	-3.4696e-02	continuous	30180	both_sexes		irnt	icd10	Z86	both_sexes
6966	9096	-2.1859e-02	continuous	30180	both_sexes		irnt	icd10	Z88	both_sexes
6966	9103	-2.8333e-02	continuous	30180	both_sexes		irnt	icd10	Z95	both_sexes
6966	9649	-1.9453e-02	continuous	30180	both_sexes		irnt	prescriptions	amlodipine	both_sexes
6966	9667	-2.1425e-02	continuous	30180	both_sexes		irnt	prescriptions	bendroflumethiazide	both_sexes
6966	9701	-6.8628e-03	continuous	30180	both_sexes		irnt	prescriptions	citalopram	both_sexes
6966	9702	-5.9015e-03	continuous	30180	both_sexes		irnt	prescriptions	clarithromycin	both_sexes
6966	9770	-5.1317e-03	continuous	30180	both_sexes		irnt	prescriptions	gabapentin	both_sexes
6966	9773	-9.3511e-04	continuous	30180	both_sexes		irnt	prescriptions	gliclazide	both_sexes
6966	9801	-7.1502e-04	continuous	30180	both_sexes		irnt	prescriptions	latanoprost	both_sexes
6966	9816	-4.2814e-04	continuous	30180	both_sexes		irnt	prescriptions	mebeverine	both_sexes
6966	9821	3.2047e-03	continuous	30180	both_sexes		irnt	prescriptions	metformin	both_sexes
6966	9849	2.4875e-04	continuous	30180	both_sexes		irnt	prescriptions	orlistat	both_sexes
6966	9853	-1.2458e-02	continuous	30180	both_sexes		irnt	prescriptions	paracetamol	both_sexes
6966	9909	-1.4131e-02	continuous	30180	both_sexes		irnt	prescriptions	tramadol	both_sexes
6966	9921	-5.8586e-03	continuous	30180	both_sexes		irnt	prescriptions	zopiclone	both_sexes
6966	9924	-2.6282e-02	continuous	30180	both_sexes		irnt	prescriptions	ACE inhibitor|anti-hypertensive	both_sexes
6966	9929	-5.7745e-03	continuous	30180	both_sexes		irnt	prescriptions	GABA agonist|sedative	both_sexes
6966	9971	-5.1317e-03	continuous	30180	both_sexes		irnt	prescriptions	anticonvulsant|voltage-gated calcium channel inhibitor|neuropathy	both_sexes
6966	9973	-1.2458e-02	continuous	30180	both_sexes		irnt	prescriptions	antipyretic	both_sexes
6966	9975	-5.2295e-04	continuous	30180	both_sexes		irnt	prescriptions	antispasmodic	both_sexes
6966	9982	-7.4442e-03	continuous	30180	both_sexes		irnt	prescriptions	beta-lactam antibiotic|beta-lactamase inhibitor|antibiotic	both_sexes
6966	9987	3.2047e-03	continuous	30180	both_sexes		irnt	prescriptions	biguanides|diabetes	both_sexes
6966	9990	-2.1721e-02	continuous	30180	both_sexes		irnt	prescriptions	calcium channel blocker|dihydropyridine|anti-hypertensive	both_sexes
6966	10018	2.4875e-04	continuous	30180	both_sexes		irnt	prescriptions	lipase inhibitor|obesity	both_sexes
6966	10039	-1.4131e-02	continuous	30180	both_sexes		irnt	prescriptions	opioid analgesic|selective serotonin re-uptake inhibitor|norepinephrine re-uptake inhibitor	both_sexes
6966	10058	-9.0440e-03	continuous	30180	both_sexes		irnt	prescriptions	selective serotonin re-uptake inhibitor|SSRI	both_sexes
6966	10065	-9.2625e-04	continuous	30180	both_sexes		irnt	prescriptions	sulfonylurea|diabetes	both_sexes
6966	10068	-2.1946e-02	continuous	30180	both_sexes		irnt	prescriptions	thiazide diuretic|diuretic	both_sexes
6966	10435	-1.5299e-02	continuous	30180	both_sexes		irnt	phecode	250	both_sexes
6966	10439	-1.3737e-02	continuous	30180	both_sexes		irnt	phecode	250.2	both_sexes
6966	10510	-1.4928e-02	continuous	30180	both_sexes		irnt	phecode	272	both_sexes
6966	10556	-2.3695e-02	continuous	30180	both_sexes		irnt	phecode	317	both_sexes
6966	10558	-1.6431e-02	continuous	30180	both_sexes		irnt	phecode	318	both_sexes
6966	10580	-9.8916e-03	continuous	30180	both_sexes		irnt	phecode	327	both_sexes
6966	10588	-2.8623e-02	continuous	30180	both_sexes		irnt	phecode	306	both_sexes
6966	10634	-1.0233e-02	continuous	30180	both_sexes		irnt	phecode	327.3	both_sexes
6966	10785	-5.1571e-02	continuous	30180	both_sexes		irnt	phecode	401.1	both_sexes
6966	10786	-5.1998e-02	continuous	30180	both_sexes		irnt	phecode	401	both_sexes
6966	10792	-2.9174e-02	continuous	30180	both_sexes		irnt	phecode	411	both_sexes
6966	10797	-2.1214e-02	continuous	30180	both_sexes		irnt	phecode	411.4	both_sexes
6966	10798	-2.8710e-02	continuous	30180	both_sexes		irnt	phecode	411.8	both_sexes
6966	10849	-3.2654e-02	continuous	30180	both_sexes		irnt	phecode	459	both_sexes
6966	10888	-3.0403e-03	continuous	30180	both_sexes		irnt	phecode	454.1	both_sexes
6966	10892	-1.8504e-02	continuous	30180	both_sexes		irnt	phecode	530	both_sexes
6966	10929	-5.3744e-02	continuous	30180	both_sexes		irnt	phecode	496.2	both_sexes
6966	10931	-5.3675e-02	continuous	30180	both_sexes		irnt	phecode	496.21	both_sexes
6966	10952	-4.5799e-02	continuous	30180	both_sexes		irnt	phecode	714	both_sexes
6966	10999	-1.6220e-02	continuous	30180	both_sexes		irnt	phecode	530.1	both_sexes
6966	11000	-1.2143e-02	continuous	30180	both_sexes		irnt	phecode	530.11	both_sexes
6966	11018	-4.7433e-03	continuous	30180	both_sexes		irnt	phecode	785	both_sexes
6966	11025	-2.5576e-02	continuous	30180	both_sexes		irnt	phecode	550	both_sexes
6966	11027	-1.0476e-02	continuous	30180	both_sexes		irnt	phecode	550.4	both_sexes
6966	11029	-1.9056e-02	continuous	30180	both_sexes		irnt	phecode	550.2	both_sexes
6966	11039	-3.1398e-02	continuous	30180	both_sexes		irnt	phecode	558	both_sexes
6966	11074	-8.6978e-03	continuous	30180	both_sexes		irnt	phecode	574.1	both_sexes
6966	11167	-1.4379e-02	continuous	30180	both_sexes		irnt	phecode	716	both_sexes
6966	11168	-1.4000e-02	continuous	30180	both_sexes		irnt	phecode	716.9	both_sexes
6966	11183	-4.6661e-03	continuous	30180	both_sexes		irnt	phecode	716.2	both_sexes
6966	11184	-2.3153e-02	continuous	30180	both_sexes		irnt	phecode	740	both_sexes
6966	11200	7.2504e-03	continuous	30180	both_sexes		irnt	phecode	835	both_sexes
6966	11263	-7.7568e-03	continuous	30180	both_sexes		irnt	phecode	760	both_sexes
6966	11329	-9.3501e-03	continuous	30180	both_sexes		irnt	phecode	594	both_sexes
6966	11330	-9.0232e-03	continuous	30180	both_sexes		irnt	phecode	594.1	both_sexes
6966	11561	-9.2665e-03	continuous	30180	both_sexes		irnt	phecode	418	both_sexes
6966	11697	-1.8493e-02	continuous	30180	both_sexes		irnt	phecode	960	both_sexes
6966	11698	-1.6031e-02	continuous	30180	both_sexes		irnt	phecode	960.2	both_sexes
6966	11766	5.8541e-03	continuous	30180	both_sexes		irnt	continuous	AG	both_sexes		irnt
6966	11768	-1.5560e-02	continuous	30180	both_sexes		irnt	continuous	DBP	both_sexes		auto_medadj_irnt
6966	11769	-1.6849e-02	continuous	30180	both_sexes		irnt	continuous	DBP	both_sexes		auto_medadj_raw
6966	11770	1.1164e-03	continuous	30180	both_sexes		irnt	continuous	DBP	both_sexes		combined_irnt
6966	11771	-1.6253e-02	continuous	30180	both_sexes		irnt	continuous	DBP	both_sexes		combined_medadj_irnt
6966	11772	-1.7604e-02	continuous	30180	both_sexes		irnt	continuous	DBP	both_sexes		combined_medadj_raw
6966	11773	-9.5121e-05	continuous	30180	both_sexes		irnt	continuous	DBP	both_sexes		combined_raw
6966	11780	5.7118e-02	continuous	30180	both_sexes		irnt	continuous	LDLC	both_sexes		medadj_irnt
6966	11781	5.4739e-02	continuous	30180	both_sexes		irnt	continuous	LDLC	both_sexes		medadj_raw
6966	11782	-1.1310e-02	continuous	30180	both_sexes		irnt	continuous	MAP	both_sexes		auto_irnt
6966	11783	-2.6670e-02	continuous	30180	both_sexes		irnt	continuous	MAP	both_sexes		auto_medadj_irnt
6966	11784	-2.7943e-02	continuous	30180	both_sexes		irnt	continuous	MAP	both_sexes		auto_medadj_raw
6966	11785	-1.2391e-02	continuous	30180	both_sexes		irnt	continuous	MAP	both_sexes		auto_raw
6966	11786	-1.1275e-02	continuous	30180	both_sexes		irnt	continuous	MAP	both_sexes		combined_irnt
6966	11787	-2.7259e-02	continuous	30180	both_sexes		irnt	continuous	MAP	both_sexes		combined_medadj_irnt
6966	11788	-2.8577e-02	continuous	30180	both_sexes		irnt	continuous	MAP	both_sexes		combined_medadj_raw
6966	11789	-1.2388e-02	continuous	30180	both_sexes		irnt	continuous	MAP	both_sexes		combined_raw
6966	11792	-7.8258e-03	continuous	30180	both_sexes		irnt	continuous	MAP	both_sexes		manual_medadj_raw
6966	11793	-2.1747e-03	continuous	30180	both_sexes		irnt	continuous	MAP	both_sexes		manual_raw
6966	11796	1.4753e-02	continuous	30180	both_sexes		irnt	continuous	NAP	both_sexes		irnt
6966	11798	-3.3501e-02	continuous	30180	both_sexes		irnt	continuous	PP	both_sexes		auto_irnt
6966	11799	-3.9960e-02	continuous	30180	both_sexes		irnt	continuous	PP	both_sexes		auto_medadj_irnt
6966	11800	-4.1117e-02	continuous	30180	both_sexes		irnt	continuous	PP	both_sexes		auto_medadj_raw
6966	11801	-3.4827e-02	continuous	30180	both_sexes		irnt	continuous	PP	both_sexes		auto_raw
6966	11802	-3.3150e-02	continuous	30180	both_sexes		irnt	continuous	PP	both_sexes		combined_irnt
6966	11803	-3.9839e-02	continuous	30180	both_sexes		irnt	continuous	PP	both_sexes		combined_medadj_irnt
6966	11804	-4.1045e-02	continuous	30180	both_sexes		irnt	continuous	PP	both_sexes		combined_medadj_raw
6966	11805	-3.4483e-02	continuous	30180	both_sexes		irnt	continuous	PP	both_sexes		combined_raw
6966	11810	-3.6004e-02	continuous	30180	both_sexes		irnt	continuous	SBP	both_sexes		auto_medadj_irnt
6966	11811	-3.7217e-02	continuous	30180	both_sexes		irnt	continuous	SBP	both_sexes		auto_medadj_raw
6966	11812	-2.3398e-02	continuous	30180	both_sexes		irnt	continuous	SBP	both_sexes		combined_irnt
6966	11813	-3.6385e-02	continuous	30180	both_sexes		irnt	continuous	SBP	both_sexes		combined_medadj_irnt
6966	11814	-3.7631e-02	continuous	30180	both_sexes		irnt	continuous	SBP	both_sexes		combined_medadj_raw
6966	11815	-2.4526e-02	continuous	30180	both_sexes		irnt	continuous	SBP	both_sexes		combined_raw
6966	11817	-8.2888e-03	continuous	30180	both_sexes		irnt	continuous	SBP	both_sexes		manual_medadj_raw
6966	11820	1.2673e-03	continuous	30180	both_sexes		irnt	continuous	Smoking	both_sexes		Ever_Never
6966	11823	3.7410e-02	continuous	30180	both_sexes		irnt	continuous	eGFR	both_sexes		irnt
6966	11825	5.3005e-02	continuous	30180	both_sexes		irnt	continuous	eGFRcreacys	both_sexes		irnt
6966	11827	6.1477e-02	continuous	30180	both_sexes		irnt	continuous	eGFRcys	both_sexes		irnt
6966	14250	-7.1292e-03	continuous	30180	both_sexes		irnt	continuous	whr	both_sexes		irnt
6968	13	8.2420e-03	continuous	30190	both_sexes		irnt	categorical	120	both_sexes	1
6968	15	-7.6547e-03	continuous	30190	both_sexes		irnt	categorical	120	both_sexes	9
6968	16	1.9894e-02	continuous	30190	both_sexes		irnt	categorical	670	both_sexes	1
6968	18	-1.8411e-02	continuous	30190	both_sexes		irnt	categorical	670	both_sexes	2
6968	24	-4.1539e-02	continuous	30190	both_sexes		irnt	categorical	680	both_sexes	3
6968	31	-6.9144e-03	continuous	30190	both_sexes		irnt	categorical	1210	both_sexes	1210
6968	32	-1.8347e-02	continuous	30190	both_sexes		irnt	categorical	1418	both_sexes	1
6968	38	5.1545e-03	continuous	30190	both_sexes		irnt	categorical	1428	both_sexes	0
6968	39	-8.1855e-03	continuous	30190	both_sexes		irnt	categorical	1428	both_sexes	1
6968	42	-2.6167e-02	continuous	30190	both_sexes		irnt	categorical	1448	both_sexes	1
6968	47	-7.6824e-03	continuous	30190	both_sexes		irnt	categorical	1468	both_sexes	2
6968	49	1.6846e-02	continuous	30190	both_sexes		irnt	categorical	1468	both_sexes	4
6968	55	1.7138e-02	continuous	30190	both_sexes		irnt	categorical	1538	both_sexes	0
6968	56	-1.7453e-02	continuous	30190	both_sexes		irnt	categorical	1538	both_sexes	1
6968	57	-6.5054e-03	continuous	30190	both_sexes		irnt	categorical	1538	both_sexes	2
6968	65	1.2303e-03	continuous	30190	both_sexes		irnt	categorical	1677	both_sexes	1677
6968	66	3.0325e-03	continuous	30190	both_sexes		irnt	categorical	1707	both_sexes	1
6968	67	-1.7308e-03	continuous	30190	both_sexes		irnt	categorical	1707	both_sexes	2
6968	72	5.7549e-03	continuous	30190	both_sexes		irnt	categorical	1747	both_sexes	4
6968	73	-2.1859e-02	continuous	30190	both_sexes		irnt	categorical	1747	both_sexes	5
6968	80	-1.4473e-02	continuous	30190	both_sexes		irnt	categorical	1920	both_sexes	1920
6968	82	-3.7750e-03	continuous	30190	both_sexes		irnt	categorical	1940	both_sexes	1940
6968	83	-4.6516e-03	continuous	30190	both_sexes		irnt	categorical	1950	both_sexes	1950
6968	85	-2.2924e-03	continuous	30190	both_sexes		irnt	categorical	1970	both_sexes	1970
6968	86	-8.3968e-04	continuous	30190	both_sexes		irnt	categorical	1980	both_sexes	1980
6968	89	-4.1394e-03	continuous	30190	both_sexes		irnt	categorical	2010	both_sexes	2010
6968	90	-2.0056e-02	continuous	30190	both_sexes		irnt	categorical	2020	both_sexes	2020
6968	92	-4.4374e-03	continuous	30190	both_sexes		irnt	categorical	2040	both_sexes	2040
6968	95	-2.2236e-02	continuous	30190	both_sexes		irnt	categorical	2129	both_sexes	2129
6968	97	-1.3396e-02	continuous	30190	both_sexes		irnt	categorical	2188	both_sexes	2188
6968	98	3.9194e-03	continuous	30190	both_sexes		irnt	categorical	2207	both_sexes	2207
6968	103	6.9971e-04	continuous	30190	both_sexes		irnt	categorical	2257	both_sexes	2257
6968	104	-2.8196e-02	continuous	30190	both_sexes		irnt	categorical	2316	both_sexes	2316
6968	105	-1.0794e-02	continuous	30190	both_sexes		irnt	categorical	2335	both_sexes	2335
6968	113	-3.1614e-02	continuous	30190	both_sexes		irnt	categorical	2443	both_sexes	2443
6968	116	-3.3461e-03	continuous	30190	both_sexes		irnt	categorical	2473	both_sexes	2473
6968	149	1.2370e-04	continuous	30190	both_sexes		irnt	categorical	3393	both_sexes	3393
6968	155	-5.9119e-03	continuous	30190	both_sexes		irnt	categorical	3571	both_sexes	3571
6968	157	-8.4911e-03	continuous	30190	both_sexes		irnt	categorical	3606	both_sexes	3606
6968	181	8.1252e-03	continuous	30190	both_sexes		irnt	categorical	4293	both_sexes	3
6968	182	-8.0864e-03	continuous	30190	both_sexes		irnt	categorical	4294	both_sexes	0
6968	200	1.4366e-02	continuous	30190	both_sexes		irnt	categorical	4957	both_sexes	4957
6968	204	1.1335e-02	continuous	30190	both_sexes		irnt	categorical	5001	both_sexes	5001
6968	205	7.5312e-03	continuous	30190	both_sexes		irnt	categorical	5012	both_sexes	5012
6968	235	1.0323e-02	continuous	30190	both_sexes		irnt	categorical	5556	both_sexes	5556
6968	276	-2.9276e-02	continuous	30190	both_sexes		irnt	categorical	6138	both_sexes	100
6968	277	1.9162e-02	continuous	30190	both_sexes		irnt	categorical	6138	both_sexes	2
6968	278	1.8493e-02	continuous	30190	both_sexes		irnt	categorical	6138	both_sexes	3
6968	279	-3.3278e-03	continuous	30190	both_sexes		irnt	categorical	6138	both_sexes	4
6968	280	-6.3494e-04	continuous	30190	both_sexes		irnt	categorical	6138	both_sexes	5
6968	281	1.7480e-02	continuous	30190	both_sexes		irnt	categorical	6138	both_sexes	6
6968	293	2.6939e-02	continuous	30190	both_sexes		irnt	categorical	6141	both_sexes	1
6968	294	-3.6964e-03	continuous	30190	both_sexes		irnt	categorical	6141	both_sexes	2
6968	305	-2.5882e-02	continuous	30190	both_sexes		irnt	categorical	6142	both_sexes	4
6968	307	4.4300e-03	continuous	30190	both_sexes		irnt	categorical	6142	both_sexes	6
6968	312	1.3573e-03	continuous	30190	both_sexes		irnt	categorical	6143	both_sexes	3
6968	314	-8.8622e-03	continuous	30190	both_sexes		irnt	categorical	6144	both_sexes	1
6968	318	4.3349e-03	continuous	30190	both_sexes		irnt	categorical	6144	both_sexes	5
6968	319	-4.7153e-03	continuous	30190	both_sexes		irnt	categorical	6145	both_sexes	1
6968	325	-2.0900e-02	continuous	30190	both_sexes		irnt	categorical	6145	both_sexes	6
6968	345	1.4295e-02	continuous	30190	both_sexes		irnt	categorical	6149	both_sexes	100
6968	347	-9.2237e-03	continuous	30190	both_sexes		irnt	categorical	6149	both_sexes	3
6968	348	-2.4416e-02	continuous	30190	both_sexes		irnt	categorical	6149	both_sexes	4
6968	350	-1.1124e-02	continuous	30190	both_sexes		irnt	categorical	6149	both_sexes	6
6968	352	-1.9878e-03	continuous	30190	both_sexes		irnt	categorical	6150	both_sexes	100
6968	353	4.5407e-03	continuous	30190	both_sexes		irnt	categorical	6150	both_sexes	2
6968	355	-1.4553e-03	continuous	30190	both_sexes		irnt	categorical	6150	both_sexes	4
6968	362	-5.5168e-04	continuous	30190	both_sexes		irnt	categorical	6151	both_sexes	7
6968	363	4.2177e-03	continuous	30190	both_sexes		irnt	categorical	6152	both_sexes	100
6968	367	-1.4020e-02	continuous	30190	both_sexes		irnt	categorical	6152	both_sexes	8
6968	376	1.4775e-02	continuous	30190	both_sexes		irnt	categorical	6154	both_sexes	100
6968	377	-5.1956e-03	continuous	30190	both_sexes		irnt	categorical	6154	both_sexes	2
6968	378	-1.8584e-02	continuous	30190	both_sexes		irnt	categorical	6154	both_sexes	3
6968	380	-1.2333e-02	continuous	30190	both_sexes		irnt	categorical	6154	both_sexes	5
6968	383	-7.8175e-03	continuous	30190	both_sexes		irnt	categorical	6155	both_sexes	100
6968	407	1.5872e-02	continuous	30190	both_sexes		irnt	categorical	6159	both_sexes	100
6968	413	-4.5173e-03	continuous	30190	both_sexes		irnt	categorical	6159	both_sexes	7
6968	414	-1.5623e-02	continuous	30190	both_sexes		irnt	categorical	6159	both_sexes	8
6968	415	2.9183e-02	continuous	30190	both_sexes		irnt	categorical	6160	both_sexes	1
6968	416	-3.3149e-02	continuous	30190	both_sexes		irnt	categorical	6160	both_sexes	100
6968	419	7.6108e-03	continuous	30190	both_sexes		irnt	categorical	6160	both_sexes	4
6968	420	1.1107e-02	continuous	30190	both_sexes		irnt	categorical	6160	both_sexes	5
6968	421	1.6402e-02	continuous	30190	both_sexes		irnt	categorical	6162	both_sexes	1
6968	423	5.9236e-03	continuous	30190	both_sexes		irnt	categorical	6162	both_sexes	2
6968	424	-8.6224e-03	continuous	30190	both_sexes		irnt	categorical	6162	both_sexes	3
6968	427	-3.1385e-02	continuous	30190	both_sexes		irnt	categorical	6164	both_sexes	100
6968	428	3.0820e-02	continuous	30190	both_sexes		irnt	categorical	6164	both_sexes	2
6968	431	3.1589e-02	continuous	30190	both_sexes		irnt	categorical	6164	both_sexes	5
6968	436	1.6772e-02	continuous	30190	both_sexes		irnt	categorical	6179	both_sexes	1
6968	437	-1.6899e-02	continuous	30190	both_sexes		irnt	categorical	6179	both_sexes	100
6968	488	-7.9621e-04	continuous	30190	both_sexes		irnt	categorical	20002	both_sexes	1065
6968	492	4.2981e-03	continuous	30190	both_sexes		irnt	categorical	20002	both_sexes	1074
6968	506	-1.3923e-02	continuous	30190	both_sexes		irnt	categorical	20002	both_sexes	1111
6968	545	-2.8924e-02	continuous	30190	both_sexes		irnt	categorical	20002	both_sexes	1220
6968	550	1.4043e-02	continuous	30190	both_sexes		irnt	categorical	20002	both_sexes	1226
6968	584	-1.7319e-03	continuous	30190	both_sexes		irnt	categorical	20002	both_sexes	1286
6968	671	-2.3001e-03	continuous	30190	both_sexes		irnt	categorical	20002	both_sexes	1474
6968	877	-1.4165e-02	continuous	30190	both_sexes		irnt	categorical	20003	both_sexes	1140865634
6968	895	1.9209e-02	continuous	30190	both_sexes		irnt	categorical	20003	both_sexes	1140866738
6968	942	-5.6702e-03	continuous	30190	both_sexes		irnt	categorical	20003	both_sexes	1140871310
6968	981	-4.9329e-03	continuous	30190	both_sexes		irnt	categorical	20003	both_sexes	1140874420
6968	1040	-2.3679e-03	continuous	30190	both_sexes		irnt	categorical	20003	both_sexes	1140879802
6968	1055	-6.8548e-03	continuous	30190	both_sexes		irnt	categorical	20003	both_sexes	1140881856
6968	1093	-2.9477e-02	continuous	30190	both_sexes		irnt	categorical	20003	both_sexes	1140884600
6968	1179	-1.4792e-02	continuous	30190	both_sexes		irnt	categorical	20003	both_sexes	1140923346
6968	1312	-3.8640e-03	continuous	30190	both_sexes		irnt	categorical	20003	both_sexes	1141176832
6968	1357	1.1310e-02	continuous	30190	both_sexes		irnt	categorical	20003	both_sexes	1141191044
6968	1368	1.1150e-02	continuous	30190	both_sexes		irnt	categorical	20003	both_sexes	1141194794
6968	1496	-7.0432e-03	continuous	30190	both_sexes		irnt	categorical	20004	both_sexes	1477
6968	1497	7.4836e-03	continuous	30190	both_sexes		irnt	categorical	20004	both_sexes	1478
6968	1498	7.2847e-03	continuous	30190	both_sexes		irnt	categorical	20004	both_sexes	1479
6968	1499	5.2574e-03	continuous	30190	both_sexes		irnt	categorical	20004	both_sexes	1480
6968	1502	-1.9772e-03	continuous	30190	both_sexes		irnt	categorical	20004	both_sexes	1483
6968	1836	4.4040e-03	continuous	30190	both_sexes		irnt	categorical	20107	both_sexes	1
6968	1838	-5.4903e-04	continuous	30190	both_sexes		irnt	categorical	20107	both_sexes	100
6968	1839	2.2357e-03	continuous	30190	both_sexes		irnt	categorical	20107	both_sexes	101
6968	1844	-2.9954e-03	continuous	30190	both_sexes		irnt	categorical	20107	both_sexes	3
6968	1848	-8.0968e-03	continuous	30190	both_sexes		irnt	categorical	20107	both_sexes	9
6968	1861	1.3423e-03	continuous	30190	both_sexes		irnt	categorical	20110	both_sexes	100
6968	1870	-2.4314e-03	continuous	30190	both_sexes		irnt	categorical	20110	both_sexes	8
6968	1871	-1.4838e-02	continuous	30190	both_sexes		irnt	categorical	20110	both_sexes	9
6968	1872	-3.3729e-03	continuous	30190	both_sexes		irnt	categorical	20111	both_sexes	1
6968	1874	5.5634e-03	continuous	30190	both_sexes		irnt	categorical	20111	both_sexes	100
6968	1875	1.2242e-04	continuous	30190	both_sexes		irnt	categorical	20111	both_sexes	101
6968	1885	-1.0776e-02	continuous	30190	both_sexes		irnt	categorical	20111	both_sexes	9
6968	1985	2.3616e-02	continuous	30190	both_sexes		irnt	categorical	20116	both_sexes	0
6968	1986	2.6666e-02	continuous	30190	both_sexes		irnt	categorical	20116	both_sexes	1
6968	1987	-7.9572e-02	continuous	30190	both_sexes		irnt	categorical	20116	both_sexes	2
6968	1988	-1.8605e-02	continuous	30190	both_sexes		irnt	categorical	20117	both_sexes	0
6968	1989	-1.9186e-02	continuous	30190	both_sexes		irnt	categorical	20117	both_sexes	1
6968	1990	2.7251e-02	continuous	30190	both_sexes		irnt	categorical	20117	both_sexes	2
6968	2007	-1.3710e-02	continuous	30190	both_sexes		irnt	categorical	20160	both_sexes	20160
6968	3330	-1.4621e-02	continuous	30190	both_sexes		irnt	categorical	41200	both_sexes	J183
6968	5864	-7.5426e-03	continuous	30190	both_sexes		irnt	categorical	41232	both_sexes	10
6968	5869	-1.0068e-02	continuous	30190	both_sexes		irnt	categorical	41244	both_sexes	100
6968	5878	-1.0209e-02	continuous	30190	both_sexes		irnt	categorical	41245	both_sexes	1040
6968	5879	4.2355e-03	continuous	30190	both_sexes		irnt	categorical	41245	both_sexes	1070
6968	5891	-3.5052e-03	continuous	30190	both_sexes		irnt	categorical	41245	both_sexes	1280
6968	5933	4.6524e-03	continuous	30190	both_sexes		irnt	categorical	41246	both_sexes	1160
6968	5950	-4.6977e-03	continuous	30190	both_sexes		irnt	categorical	41246	both_sexes	1480
6968	6001	-6.2707e-03	continuous	30190	both_sexes		irnt	categorical	41247	both_sexes	2000
6968	6009	-6.5345e-03	continuous	30190	both_sexes		irnt	categorical	41248	both_sexes	1000
6968	6040	-8.0627e-03	continuous	30190	both_sexes		irnt	categorical	41249	both_sexes	2002
6968	6058	-6.4685e-03	continuous	30190	both_sexes		irnt	categorical	41250	both_sexes	1000
6968	6068	-5.4669e-03	continuous	30190	both_sexes		irnt	categorical	41251	both_sexes	1000
6968	6157	9.7677e-03	continuous	30190	both_sexes		irnt	continuous	46	both_sexes		irnt
6968	6159	1.0224e-02	continuous	30190	both_sexes		irnt	continuous	47	both_sexes		irnt
6968	6161	-1.7828e-02	continuous	30190	both_sexes		irnt	continuous	48	both_sexes		irnt
6968	6163	-2.6980e-03	continuous	30190	both_sexes		irnt	continuous	49	both_sexes		irnt
6968	6165	3.0008e-02	continuous	30190	both_sexes		irnt	continuous	50	both_sexes		irnt
6968	6167	1.9271e-02	continuous	30190	both_sexes		irnt	continuous	51	both_sexes		irnt
6968	6183	-4.4976e-02	continuous	30190	both_sexes		irnt	continuous	102	both_sexes		irnt
6968	6198	-1.1171e-02	continuous	30190	both_sexes		irnt	continuous	400	both_sexes		irnt
6968	6201	-1.5330e-02	continuous	30190	both_sexes		irnt	continuous	404	both_sexes		irnt
6968	6203	9.1139e-03	continuous	30190	both_sexes		irnt	continuous	699	both_sexes		irnt
6968	6220	-6.9420e-04	continuous	30190	both_sexes		irnt	continuous	874	both_sexes		irnt
6968	6269	3.1124e-03	continuous	30190	both_sexes		irnt	continuous	1438	both_sexes		irnt
6968	6273	5.8137e-03	continuous	30190	both_sexes		irnt	continuous	1488	both_sexes		irnt
6968	6303	1.2447e-02	continuous	30190	both_sexes		irnt	continuous	2139	both_sexes		irnt
6968	6307	-4.8706e-03	continuous	30190	both_sexes		irnt	continuous	2217	both_sexes		irnt
6968	6347	1.8698e-02	continuous	30190	both_sexes		irnt	continuous	3062	both_sexes		irnt
6968	6349	2.2443e-02	continuous	30190	both_sexes		irnt	continuous	3063	both_sexes		irnt
6968	6351	2.1290e-02	continuous	30190	both_sexes		irnt	continuous	3064	both_sexes		irnt
6968	6354	-1.0535e-03	continuous	30190	both_sexes		irnt	continuous	3143	both_sexes		irnt
6968	6360	-3.2383e-03	continuous	30190	both_sexes		irnt	continuous	3148	both_sexes		irnt
6968	6411	-1.4768e-02	continuous	30190	both_sexes		irnt	continuous	4079	both_sexes		irnt
6968	6413	-2.0608e-02	continuous	30190	both_sexes		irnt	continuous	4080	both_sexes		irnt
6968	6415	4.7863e-03	continuous	30190	both_sexes		irnt	continuous	4100	both_sexes		irnt
6968	6417	-2.7947e-03	continuous	30190	both_sexes		irnt	continuous	4101	both_sexes		irnt
6968	6419	-4.8112e-03	continuous	30190	both_sexes		irnt	continuous	4104	both_sexes		irnt
6968	6421	-4.8124e-03	continuous	30190	both_sexes		irnt	continuous	4105	both_sexes		irnt
6968	6423	-4.8116e-03	continuous	30190	both_sexes		irnt	continuous	4106	both_sexes		irnt
6968	6427	-2.5784e-03	continuous	30190	both_sexes		irnt	continuous	4120	both_sexes		irnt
6968	6429	-4.6090e-03	continuous	30190	both_sexes		irnt	continuous	4123	both_sexes		irnt
6968	6431	-4.5943e-03	continuous	30190	both_sexes		irnt	continuous	4124	both_sexes		irnt
6968	6433	-4.6083e-03	continuous	30190	both_sexes		irnt	continuous	4125	both_sexes		irnt
6968	6435	-1.8835e-02	continuous	30190	both_sexes		irnt	continuous	4194	both_sexes		irnt
6968	6437	1.6616e-02	continuous	30190	both_sexes		irnt	continuous	4195	both_sexes		irnt
6968	6495	-2.8945e-03	continuous	30190	both_sexes		irnt	continuous	5096	both_sexes		irnt
6968	6497	-3.7716e-03	continuous	30190	both_sexes		irnt	continuous	5097	both_sexes		irnt
6968	6499	-2.8252e-03	continuous	30190	both_sexes		irnt	continuous	5098	both_sexes		irnt
6968	6501	-2.3848e-03	continuous	30190	both_sexes		irnt	continuous	5099	both_sexes		irnt
6968	6535	-1.1209e-03	continuous	30190	both_sexes		irnt	continuous	5116	both_sexes		irnt
6968	6543	-1.6529e-03	continuous	30190	both_sexes		irnt	continuous	5132	both_sexes		irnt
6968	6545	-2.0857e-03	continuous	30190	both_sexes		irnt	continuous	5133	both_sexes		irnt
6968	6547	-2.0153e-03	continuous	30190	both_sexes		irnt	continuous	5134	both_sexes		irnt
6968	6549	-1.0970e-03	continuous	30190	both_sexes		irnt	continuous	5135	both_sexes		irnt
6968	6580	-9.5067e-03	continuous	30190	both_sexes		irnt	continuous	5257	both_sexes		irnt
6968	6629	-4.9557e-03	continuous	30190	both_sexes		irnt	continuous	20010	both_sexes		irnt
6968	6633	2.5122e-02	continuous	30190	both_sexes		irnt	continuous	20015	both_sexes		irnt
6968	6635	2.4418e-02	continuous	30190	both_sexes		irnt	continuous	20016	both_sexes		irnt
6968	6642	1.0710e-02	continuous	30190	both_sexes		irnt	continuous	20022	both_sexes		irnt
6968	6644	-1.4766e-02	continuous	30190	both_sexes		irnt	continuous	20023	both_sexes		irnt
6968	6664	1.0484e-02	continuous	30190	both_sexes		irnt	continuous	20153	both_sexes		irnt
6968	6740	-1.3211e-02	continuous	30190	both_sexes		irnt	continuous	21001	both_sexes		irnt
6968	6742	-2.8916e-04	continuous	30190	both_sexes		irnt	continuous	21002	both_sexes		irnt
6968	6829	-2.2364e-04	continuous	30190	both_sexes		irnt	continuous	23098	both_sexes		irnt
6968	6831	-1.5064e-02	continuous	30190	both_sexes		irnt	continuous	23099	both_sexes		irnt
6968	6833	-6.6191e-03	continuous	30190	both_sexes		irnt	continuous	23100	both_sexes		irnt
6968	6835	1.4350e-02	continuous	30190	both_sexes		irnt	continuous	23101	both_sexes		irnt
6968	6837	1.4186e-02	continuous	30190	both_sexes		irnt	continuous	23102	both_sexes		irnt
6968	6839	-1.3089e-02	continuous	30190	both_sexes		irnt	continuous	23104	both_sexes		irnt
6968	6841	1.0922e-02	continuous	30190	both_sexes		irnt	continuous	23105	both_sexes		irnt
6968	6843	-1.8558e-03	continuous	30190	both_sexes		irnt	continuous	23106	both_sexes		irnt
6968	6845	-6.6244e-03	continuous	30190	both_sexes		irnt	continuous	23107	both_sexes		irnt
6968	6847	-5.7817e-03	continuous	30190	both_sexes		irnt	continuous	23108	both_sexes		irnt
6968	6849	-1.1513e-03	continuous	30190	both_sexes		irnt	continuous	23109	both_sexes		irnt
6968	6851	1.4272e-03	continuous	30190	both_sexes		irnt	continuous	23110	both_sexes		irnt
6968	6853	-2.0719e-02	continuous	30190	both_sexes		irnt	continuous	23111	both_sexes		irnt
6968	6855	-8.9338e-03	continuous	30190	both_sexes		irnt	continuous	23112	both_sexes		irnt
6968	6857	1.4955e-02	continuous	30190	both_sexes		irnt	continuous	23113	both_sexes		irnt
6968	6859	1.4974e-02	continuous	30190	both_sexes		irnt	continuous	23114	both_sexes		irnt
6968	6861	-1.9585e-02	continuous	30190	both_sexes		irnt	continuous	23115	both_sexes		irnt
6968	6863	-8.3592e-03	continuous	30190	both_sexes		irnt	continuous	23116	both_sexes		irnt
6968	6865	1.3593e-02	continuous	30190	both_sexes		irnt	continuous	23117	both_sexes		irnt
6968	6867	1.3707e-02	continuous	30190	both_sexes		irnt	continuous	23118	both_sexes		irnt
6968	6869	-1.6453e-02	continuous	30190	both_sexes		irnt	continuous	23119	both_sexes		irnt
6968	6871	-8.9585e-03	continuous	30190	both_sexes		irnt	continuous	23120	both_sexes		irnt
6968	6873	1.2633e-02	continuous	30190	both_sexes		irnt	continuous	23121	both_sexes		irnt
6968	6875	1.2884e-02	continuous	30190	both_sexes		irnt	continuous	23122	both_sexes		irnt
6968	6877	-1.5198e-02	continuous	30190	both_sexes		irnt	continuous	23123	both_sexes		irnt
6968	6879	-8.0128e-03	continuous	30190	both_sexes		irnt	continuous	23124	both_sexes		irnt
6968	6881	8.5247e-03	continuous	30190	both_sexes		irnt	continuous	23125	both_sexes		irnt
6968	6883	8.4918e-03	continuous	30190	both_sexes		irnt	continuous	23126	both_sexes		irnt
6968	6885	-1.0003e-02	continuous	30190	both_sexes		irnt	continuous	23127	both_sexes		irnt
6968	6887	-4.0127e-03	continuous	30190	both_sexes		irnt	continuous	23128	both_sexes		irnt
6968	6889	1.4222e-02	continuous	30190	both_sexes		irnt	continuous	23129	both_sexes		irnt
6968	6891	1.4102e-02	continuous	30190	both_sexes		irnt	continuous	23130	both_sexes		irnt
6968	6932	-2.8148e-01	continuous	30190	both_sexes		irnt	continuous	30000	both_sexes		irnt
6968	6934	-5.2500e-02	continuous	30190	both_sexes		irnt	continuous	30010	both_sexes		irnt
6968	6936	-2.6804e-02	continuous	30190	both_sexes		irnt	continuous	30020	both_sexes		irnt
6968	6938	-4.2943e-02	continuous	30190	both_sexes		irnt	continuous	30030	both_sexes		irnt
6968	6940	2.3429e-02	continuous	30190	both_sexes		irnt	continuous	30040	both_sexes		irnt
6968	6942	4.1952e-02	continuous	30190	both_sexes		irnt	continuous	30050	both_sexes		irnt
6968	6944	4.0903e-02	continuous	30190	both_sexes		irnt	continuous	30060	both_sexes		irnt
6968	6946	-1.7945e-02	continuous	30190	both_sexes		irnt	continuous	30070	both_sexes		irnt
6968	6948	-4.7999e-02	continuous	30190	both_sexes		irnt	continuous	30080	both_sexes		irnt
6968	6950	-4.0209e-02	continuous	30190	both_sexes		irnt	continuous	30090	both_sexes		irnt
6968	6952	2.7996e-02	continuous	30190	both_sexes		irnt	continuous	30100	both_sexes		irnt
6968	6954	-2.9132e-02	continuous	30190	both_sexes		irnt	continuous	30110	both_sexes		irnt
6968	6956	-9.6625e-02	continuous	30190	both_sexes		irnt	continuous	30120	both_sexes		irnt
6968	6958	6.8459e-01	continuous	30190	both_sexes		irnt	continuous	30130	both_sexes		irnt
6968	6960	-3.9380e-01	continuous	30190	both_sexes		irnt	continuous	30140	both_sexes		irnt
6968	6962	3.4448e-02	continuous	30190	both_sexes		irnt	continuous	30150	both_sexes		irnt
6968	6966	1.4131e-01	continuous	30190	both_sexes		irnt	continuous	30180	both_sexes		irnt
6968	6968	1.0000e+00	continuous	30190	both_sexes		irnt	continuous	30190	both_sexes		irnt
6968	6970	-4.0991e-01	continuous	30190	both_sexes		irnt	continuous	30200	both_sexes		irnt
6968	6972	1.4149e-01	continuous	30190	both_sexes		irnt	continuous	30210	both_sexes		irnt
6968	6977	-4.1031e-02	continuous	30190	both_sexes		irnt	continuous	30240	both_sexes		irnt
6968	6979	-4.9704e-02	continuous	30190	both_sexes		irnt	continuous	30250	both_sexes		irnt
6968	6981	1.4693e-02	continuous	30190	both_sexes		irnt	continuous	30260	both_sexes		irnt
6968	6983	1.5861e-02	continuous	30190	both_sexes		irnt	continuous	30270	both_sexes		irnt
6968	6985	-1.5223e-02	continuous	30190	both_sexes		irnt	continuous	30280	both_sexes		irnt
6968	6987	-3.7787e-02	continuous	30190	both_sexes		irnt	continuous	30290	both_sexes		irnt
6968	6989	-4.4643e-02	continuous	30190	both_sexes		irnt	continuous	30300	both_sexes		irnt
6968	6993	4.0731e-03	continuous	30190	both_sexes		irnt	continuous	30510	both_sexes		irnt
6968	6995	1.1324e-03	continuous	30190	both_sexes		irnt	continuous	30520	both_sexes		irnt
6968	6997	-2.6936e-02	continuous	30190	both_sexes		irnt	continuous	30530	both_sexes		irnt
6968	7585	-2.9357e-02	continuous	30190	both_sexes		irnt	icd10	E11	both_sexes
6968	7623	-9.6216e-03	continuous	30190	both_sexes		irnt	icd10	E66	both_sexes
6968	7660	-4.3775e-02	continuous	30190	both_sexes		irnt	icd10	F17	both_sexes
6968	7673	-1.1252e-02	continuous	30190	both_sexes		irnt	icd10	F32	both_sexes
6968	7748	-7.0241e-04	continuous	30190	both_sexes		irnt	icd10	G47	both_sexes
6968	7869	2.0463e-03	continuous	30190	both_sexes		irnt	icd10	I25	both_sexes
6968	7916	5.2801e-03	continuous	30190	both_sexes		irnt	icd10	I83	both_sexes
6968	7960	-2.1417e-02	continuous	30190	both_sexes		irnt	icd10	J44	both_sexes
6968	7961	-1.4051e-02	continuous	30190	both_sexes		irnt	icd10	J45	both_sexes
6968	8004	-3.3583e-03	continuous	30190	both_sexes		irnt	icd10	K21	both_sexes
6968	8020	-4.4170e-03	continuous	30190	both_sexes		irnt	icd10	K42	both_sexes
6968	8022	-2.9713e-03	continuous	30190	both_sexes		irnt	icd10	K44	both_sexes
6968	8049	-1.6097e-02	continuous	30190	both_sexes		irnt	icd10	K80	both_sexes
6968	8142	-1.0677e-03	continuous	30190	both_sexes		irnt	icd10	M16	both_sexes
6968	8143	-1.7067e-03	continuous	30190	both_sexes		irnt	icd10	M17	both_sexes
6968	8169	-7.5417e-03	continuous	30190	both_sexes		irnt	icd10	M51	both_sexes
6968	8223	-3.3097e-03	continuous	30190	both_sexes		irnt	icd10	N20	both_sexes
6968	8448	-4.5006e-03	continuous	30190	both_sexes		irnt	icd10	R07	both_sexes
6968	8459	-5.0163e-03	continuous	30190	both_sexes		irnt	icd10	R19	both_sexes
6968	9083	-1.9558e-02	continuous	30190	both_sexes		irnt	icd10	Z72	both_sexes
6968	9090	9.2204e-04	continuous	30190	both_sexes		irnt	icd10	Z82	both_sexes
6968	9094	-4.1263e-03	continuous	30190	both_sexes		irnt	icd10	Z86	both_sexes
6968	9096	-6.2089e-03	continuous	30190	both_sexes		irnt	icd10	Z88	both_sexes
6968	9103	6.2558e-03	continuous	30190	both_sexes		irnt	icd10	Z95	both_sexes
6968	9649	-2.1380e-03	continuous	30190	both_sexes		irnt	prescriptions	amlodipine	both_sexes
6968	9667	5.0310e-03	continuous	30190	both_sexes		irnt	prescriptions	bendroflumethiazide	both_sexes
6968	9701	-3.4310e-03	continuous	30190	both_sexes		irnt	prescriptions	citalopram	both_sexes
6968	9702	-5.2726e-03	continuous	30190	both_sexes		irnt	prescriptions	clarithromycin	both_sexes
6968	9770	-4.4090e-03	continuous	30190	both_sexes		irnt	prescriptions	gabapentin	both_sexes
6968	9773	-1.4124e-02	continuous	30190	both_sexes		irnt	prescriptions	gliclazide	both_sexes
6968	9801	1.3626e-03	continuous	30190	both_sexes		irnt	prescriptions	latanoprost	both_sexes
6968	9816	-3.2174e-03	continuous	30190	both_sexes		irnt	prescriptions	mebeverine	both_sexes
6968	9821	-2.0985e-02	continuous	30190	both_sexes		irnt	prescriptions	metformin	both_sexes
6968	9849	-7.2397e-03	continuous	30190	both_sexes		irnt	prescriptions	orlistat	both_sexes
6968	9853	-7.3890e-03	continuous	30190	both_sexes		irnt	prescriptions	paracetamol	both_sexes
6968	9909	-1.1336e-02	continuous	30190	both_sexes		irnt	prescriptions	tramadol	both_sexes
6968	9921	-2.9057e-03	continuous	30190	both_sexes		irnt	prescriptions	zopiclone	both_sexes
6968	9924	-5.8164e-04	continuous	30190	both_sexes		irnt	prescriptions	ACE inhibitor|anti-hypertensive	both_sexes
6968	9929	-3.2793e-03	continuous	30190	both_sexes		irnt	prescriptions	GABA agonist|sedative	both_sexes
6968	9971	-4.4090e-03	continuous	30190	both_sexes		irnt	prescriptions	anticonvulsant|voltage-gated calcium channel inhibitor|neuropathy	both_sexes
6968	9973	-7.3890e-03	continuous	30190	both_sexes		irnt	prescriptions	antipyretic	both_sexes
6968	9975	-3.5027e-03	continuous	30190	both_sexes		irnt	prescriptions	antispasmodic	both_sexes
6968	9982	-1.0787e-03	continuous	30190	both_sexes		irnt	prescriptions	beta-lactam antibiotic|beta-lactamase inhibitor|antibiotic	both_sexes
6968	9987	-2.0985e-02	continuous	30190	both_sexes		irnt	prescriptions	biguanides|diabetes	both_sexes
6968	9990	-1.5844e-03	continuous	30190	both_sexes		irnt	prescriptions	calcium channel blocker|dihydropyridine|anti-hypertensive	both_sexes
6968	10018	-7.2397e-03	continuous	30190	both_sexes		irnt	prescriptions	lipase inhibitor|obesity	both_sexes
6968	10039	-1.1336e-02	continuous	30190	both_sexes		irnt	prescriptions	opioid analgesic|selective serotonin re-uptake inhibitor|norepinephrine re-uptake inhibitor	both_sexes
6968	10058	-4.3046e-03	continuous	30190	both_sexes		irnt	prescriptions	selective serotonin re-uptake inhibitor|SSRI	both_sexes
6968	10065	-1.5027e-02	continuous	30190	both_sexes		irnt	prescriptions	sulfonylurea|diabetes	both_sexes
6968	10068	4.9627e-03	continuous	30190	both_sexes		irnt	prescriptions	thiazide diuretic|diuretic	both_sexes
6968	10435	-2.9906e-02	continuous	30190	both_sexes		irnt	phecode	250	both_sexes
6968	10439	-2.9420e-02	continuous	30190	both_sexes		irnt	phecode	250.2	both_sexes
6968	10510	-1.1912e-02	continuous	30190	both_sexes		irnt	phecode	272	both_sexes
6968	10556	2.0998e-03	continuous	30190	both_sexes		irnt	phecode	317	both_sexes
6968	10558	-4.3388e-02	continuous	30190	both_sexes		irnt	phecode	318	both_sexes
6968	10580	-6.8869e-04	continuous	30190	both_sexes		irnt	phecode	327	both_sexes
6968	10588	-4.3578e-03	continuous	30190	both_sexes		irnt	phecode	306	both_sexes
6968	10634	-2.2711e-04	continuous	30190	both_sexes		irnt	phecode	327.3	both_sexes
6968	10785	-5.0969e-03	continuous	30190	both_sexes		irnt	phecode	401.1	both_sexes
6968	10786	-5.1383e-03	continuous	30190	both_sexes		irnt	phecode	401	both_sexes
6968	10792	1.6129e-03	continuous	30190	both_sexes		irnt	phecode	411	both_sexes
6968	10797	3.1846e-03	continuous	30190	both_sexes		irnt	phecode	411.4	both_sexes
6968	10798	2.2074e-03	continuous	30190	both_sexes		irnt	phecode	411.8	both_sexes
6968	10849	-2.5298e-04	continuous	30190	both_sexes		irnt	phecode	459	both_sexes
6968	10888	5.7177e-03	continuous	30190	both_sexes		irnt	phecode	454.1	both_sexes
6968	10892	-9.4059e-04	continuous	30190	both_sexes		irnt	phecode	530	both_sexes
6968	10929	-2.2165e-02	continuous	30190	both_sexes		irnt	phecode	496.2	both_sexes
6968	10931	-2.1787e-02	continuous	30190	both_sexes		irnt	phecode	496.21	both_sexes
6968	10952	-3.9182e-03	continuous	30190	both_sexes		irnt	phecode	714	both_sexes
6968	10999	-2.0594e-03	continuous	30190	both_sexes		irnt	phecode	530.1	both_sexes
6968	11000	-3.2675e-03	continuous	30190	both_sexes		irnt	phecode	530.11	both_sexes
6968	11018	-1.1936e-02	continuous	30190	both_sexes		irnt	phecode	785	both_sexes
6968	11025	-5.6036e-03	continuous	30190	both_sexes		irnt	phecode	550	both_sexes
6968	11027	-4.5520e-03	continuous	30190	both_sexes		irnt	phecode	550.4	both_sexes
6968	11029	-3.4518e-03	continuous	30190	both_sexes		irnt	phecode	550.2	both_sexes
6968	11039	-1.3535e-02	continuous	30190	both_sexes		irnt	phecode	558	both_sexes
6968	11074	-1.6332e-02	continuous	30190	both_sexes		irnt	phecode	574.1	both_sexes
6968	11167	-6.1061e-03	continuous	30190	both_sexes		irnt	phecode	716	both_sexes
6968	11168	-6.2267e-03	continuous	30190	both_sexes		irnt	phecode	716.9	both_sexes
6968	11183	-1.4531e-03	continuous	30190	both_sexes		irnt	phecode	716.2	both_sexes
6968	11184	-6.2097e-03	continuous	30190	both_sexes		irnt	phecode	740	both_sexes
6968	11200	2.1421e-03	continuous	30190	both_sexes		irnt	phecode	835	both_sexes
6968	11263	-1.1880e-02	continuous	30190	both_sexes		irnt	phecode	760	both_sexes
6968	11329	-3.0478e-03	continuous	30190	both_sexes		irnt	phecode	594	both_sexes
6968	11330	-2.0112e-03	continuous	30190	both_sexes		irnt	phecode	594.1	both_sexes
6968	11561	-4.6285e-03	continuous	30190	both_sexes		irnt	phecode	418	both_sexes
6968	11697	-5.9480e-03	continuous	30190	both_sexes		irnt	phecode	960	both_sexes
6968	11698	-5.5300e-03	continuous	30190	both_sexes		irnt	phecode	960.2	both_sexes
6968	11766	-3.9517e-02	continuous	30190	both_sexes		irnt	continuous	AG	both_sexes		irnt
6968	11768	-1.0975e-02	continuous	30190	both_sexes		irnt	continuous	DBP	both_sexes		auto_medadj_irnt
6968	11769	-1.0566e-02	continuous	30190	both_sexes		irnt	continuous	DBP	both_sexes		auto_medadj_raw
6968	11770	-1.4913e-02	continuous	30190	both_sexes		irnt	continuous	DBP	both_sexes		combined_irnt
6968	11771	-1.1208e-02	continuous	30190	both_sexes		irnt	continuous	DBP	both_sexes		combined_medadj_irnt
6968	11772	-1.0764e-02	continuous	30190	both_sexes		irnt	continuous	DBP	both_sexes		combined_medadj_raw
6968	11773	-1.4887e-02	continuous	30190	both_sexes		irnt	continuous	DBP	both_sexes		combined_raw
6968	11780	-3.7005e-02	continuous	30190	both_sexes		irnt	continuous	LDLC	both_sexes		medadj_irnt
6968	11781	-3.6473e-02	continuous	30190	both_sexes		irnt	continuous	LDLC	both_sexes		medadj_raw
6968	11782	-1.8967e-02	continuous	30190	both_sexes		irnt	continuous	MAP	both_sexes		auto_irnt
6968	11783	-1.4681e-02	continuous	30190	both_sexes		irnt	continuous	MAP	both_sexes		auto_medadj_irnt
6968	11784	-1.4106e-02	continuous	30190	both_sexes		irnt	continuous	MAP	both_sexes		auto_medadj_raw
6968	11785	-1.8840e-02	continuous	30190	both_sexes		irnt	continuous	MAP	both_sexes		auto_raw
6968	11786	-1.9053e-02	continuous	30190	both_sexes		irnt	continuous	MAP	both_sexes		combined_irnt
6968	11787	-1.4881e-02	continuous	30190	both_sexes		irnt	continuous	MAP	both_sexes		combined_medadj_irnt
6968	11788	-1.4282e-02	continuous	30190	both_sexes		irnt	continuous	MAP	both_sexes		combined_medadj_raw
6968	11789	-1.8918e-02	continuous	30190	both_sexes		irnt	continuous	MAP	both_sexes		combined_raw
6968	11792	-2.7146e-03	continuous	30190	both_sexes		irnt	continuous	MAP	both_sexes		manual_medadj_raw
6968	11793	-3.6595e-03	continuous	30190	both_sexes		irnt	continuous	MAP	both_sexes		manual_raw
6968	11796	2.7702e-02	continuous	30190	both_sexes		irnt	continuous	NAP	both_sexes		irnt
6968	11798	-1.5703e-02	continuous	30190	both_sexes		irnt	continuous	PP	both_sexes		auto_irnt
6968	11799	-1.4135e-02	continuous	30190	both_sexes		irnt	continuous	PP	both_sexes		auto_medadj_irnt
6968	11800	-1.5279e-02	continuous	30190	both_sexes		irnt	continuous	PP	both_sexes		auto_medadj_raw
6968	11801	-1.6984e-02	continuous	30190	both_sexes		irnt	continuous	PP	both_sexes		auto_raw
6968	11802	-1.5535e-02	continuous	30190	both_sexes		irnt	continuous	PP	both_sexes		combined_irnt
6968	11803	-1.4062e-02	continuous	30190	both_sexes		irnt	continuous	PP	both_sexes		combined_medadj_irnt
6968	11804	-1.5310e-02	continuous	30190	both_sexes		irnt	continuous	PP	both_sexes		combined_medadj_raw
6968	11805	-1.6934e-02	continuous	30190	both_sexes		irnt	continuous	PP	both_sexes		combined_raw
6968	11810	-1.6799e-02	continuous	30190	both_sexes		irnt	continuous	SBP	both_sexes		auto_medadj_irnt
6968	11811	-1.6352e-02	continuous	30190	both_sexes		irnt	continuous	SBP	both_sexes		auto_medadj_raw
6968	11812	-2.0621e-02	continuous	30190	both_sexes		irnt	continuous	SBP	both_sexes		combined_irnt
6968	11813	-1.6934e-02	continuous	30190	both_sexes		irnt	continuous	SBP	both_sexes		combined_medadj_irnt
6968	11814	-1.6491e-02	continuous	30190	both_sexes		irnt	continuous	SBP	both_sexes		combined_medadj_raw
6968	11815	-2.0559e-02	continuous	30190	both_sexes		irnt	continuous	SBP	both_sexes		combined_raw
6968	11817	-2.9233e-03	continuous	30190	both_sexes		irnt	continuous	SBP	both_sexes		manual_medadj_raw
6968	11820	-2.3616e-02	continuous	30190	both_sexes		irnt	continuous	Smoking	both_sexes		Ever_Never
6968	11823	2.0607e-03	continuous	30190	both_sexes		irnt	continuous	eGFR	both_sexes		irnt
6968	11825	6.7710e-03	continuous	30190	both_sexes		irnt	continuous	eGFRcreacys	both_sexes		irnt
6968	11827	9.8547e-03	continuous	30190	both_sexes		irnt	continuous	eGFRcys	both_sexes		irnt
6968	14250	-2.2557e-02	continuous	30190	both_sexes		irnt	continuous	whr	both_sexes		irnt
6970	13	1.0049e-02	continuous	30200	both_sexes		irnt	categorical	120	both_sexes	1
6970	15	-8.9314e-03	continuous	30200	both_sexes		irnt	categorical	120	both_sexes	9
6970	16	-7.2050e-03	continuous	30200	both_sexes		irnt	categorical	670	both_sexes	1
6970	18	5.9472e-03	continuous	30200	both_sexes		irnt	categorical	670	both_sexes	2
6970	24	2.3516e-02	continuous	30200	both_sexes		irnt	categorical	680	both_sexes	3
6970	31	1.7600e-02	continuous	30200	both_sexes		irnt	categorical	1210	both_sexes	1210
6970	32	1.1926e-02	continuous	30200	both_sexes		irnt	categorical	1418	both_sexes	1
6970	38	-2.3235e-02	continuous	30200	both_sexes		irnt	categorical	1428	both_sexes	0
6970	39	-3.6685e-03	continuous	30200	both_sexes		irnt	categorical	1428	both_sexes	1
6970	42	3.9208e-02	continuous	30200	both_sexes		irnt	categorical	1448	both_sexes	1
6970	47	1.6669e-02	continuous	30200	both_sexes		irnt	categorical	1468	both_sexes	2
6970	49	-1.7703e-02	continuous	30200	both_sexes		irnt	categorical	1468	both_sexes	4
6970	55	4.7096e-04	continuous	30200	both_sexes		irnt	categorical	1538	both_sexes	0
6970	56	2.9591e-02	continuous	30200	both_sexes		irnt	categorical	1538	both_sexes	1
6970	57	-2.1078e-02	continuous	30200	both_sexes		irnt	categorical	1538	both_sexes	2
6970	65	-3.8713e-02	continuous	30200	both_sexes		irnt	categorical	1677	both_sexes	1677
6970	66	-1.0740e-02	continuous	30200	both_sexes		irnt	categorical	1707	both_sexes	1
6970	67	8.7001e-03	continuous	30200	both_sexes		irnt	categorical	1707	both_sexes	2
6970	72	9.2491e-03	continuous	30200	both_sexes		irnt	categorical	1747	both_sexes	4
6970	73	-6.5525e-02	continuous	30200	both_sexes		irnt	categorical	1747	both_sexes	5
6970	80	2.0287e-02	continuous	30200	both_sexes		irnt	categorical	1920	both_sexes	1920
6970	82	8.7360e-03	continuous	30200	both_sexes		irnt	categorical	1940	both_sexes	1940
6970	83	7.9887e-03	continuous	30200	both_sexes		irnt	categorical	1950	both_sexes	1950
6970	85	3.2772e-02	continuous	30200	both_sexes		irnt	categorical	1970	both_sexes	1970
6970	86	2.2118e-02	continuous	30200	both_sexes		irnt	categorical	1980	both_sexes	1980
6970	89	2.4557e-02	continuous	30200	both_sexes		irnt	categorical	2010	both_sexes	2010
6970	90	2.4726e-02	continuous	30200	both_sexes		irnt	categorical	2020	both_sexes	2020
6970	92	-2.3208e-02	continuous	30200	both_sexes		irnt	categorical	2040	both_sexes	2040
6970	95	2.0004e-02	continuous	30200	both_sexes		irnt	categorical	2129	both_sexes	2129
6970	97	5.8878e-02	continuous	30200	both_sexes		irnt	categorical	2188	both_sexes	2188
6970	98	-2.7855e-03	continuous	30200	both_sexes		irnt	categorical	2207	both_sexes	2207
6970	103	1.5177e-03	continuous	30200	both_sexes		irnt	categorical	2257	both_sexes	2257
6970	104	2.9432e-02	continuous	30200	both_sexes		irnt	categorical	2316	both_sexes	2316
6970	105	2.0983e-02	continuous	30200	both_sexes		irnt	categorical	2335	both_sexes	2335
6970	113	1.3993e-02	continuous	30200	both_sexes		irnt	categorical	2443	both_sexes	2443
6970	116	4.5099e-02	continuous	30200	both_sexes		irnt	categorical	2473	both_sexes	2473
6970	149	7.9234e-03	continuous	30200	both_sexes		irnt	categorical	3393	both_sexes	3393
6970	155	3.9941e-03	continuous	30200	both_sexes		irnt	categorical	3571	both_sexes	3571
6970	157	2.0111e-02	continuous	30200	both_sexes		irnt	categorical	3606	both_sexes	3606
6970	181	7.4371e-03	continuous	30200	both_sexes		irnt	categorical	4293	both_sexes	3
6970	182	-7.4473e-03	continuous	30200	both_sexes		irnt	categorical	4294	both_sexes	0
6970	200	3.2479e-04	continuous	30200	both_sexes		irnt	categorical	4957	both_sexes	4957
6970	204	-2.6970e-04	continuous	30200	both_sexes		irnt	categorical	5001	both_sexes	5001
6970	205	-7.0054e-03	continuous	30200	both_sexes		irnt	categorical	5012	both_sexes	5012
6970	235	-8.7546e-03	continuous	30200	both_sexes		irnt	categorical	5556	both_sexes	5556
6970	276	3.0392e-02	continuous	30200	both_sexes		irnt	categorical	6138	both_sexes	100
6970	277	-1.1128e-02	continuous	30200	both_sexes		irnt	categorical	6138	both_sexes	2
6970	278	8.8984e-04	continuous	30200	both_sexes		irnt	categorical	6138	both_sexes	3
6970	279	1.2749e-02	continuous	30200	both_sexes		irnt	categorical	6138	both_sexes	4
6970	280	-1.2031e-03	continuous	30200	both_sexes		irnt	categorical	6138	both_sexes	5
6970	281	-2.0002e-02	continuous	30200	both_sexes		irnt	categorical	6138	both_sexes	6
6970	293	-4.7941e-02	continuous	30200	both_sexes		irnt	categorical	6141	both_sexes	1
6970	294	-1.6817e-02	continuous	30200	both_sexes		irnt	categorical	6141	both_sexes	2
6970	305	4.1316e-02	continuous	30200	both_sexes		irnt	categorical	6142	both_sexes	4
6970	307	-9.4292e-04	continuous	30200	both_sexes		irnt	categorical	6142	both_sexes	6
6970	312	-1.7117e-02	continuous	30200	both_sexes		irnt	categorical	6143	both_sexes	3
6970	314	3.6862e-03	continuous	30200	both_sexes		irnt	categorical	6144	both_sexes	1
6970	318	-5.8429e-03	continuous	30200	both_sexes		irnt	categorical	6144	both_sexes	5
6970	319	3.4592e-02	continuous	30200	both_sexes		irnt	categorical	6145	both_sexes	1
6970	325	4.1129e-03	continuous	30200	both_sexes		irnt	categorical	6145	both_sexes	6
6970	345	-1.0097e-02	continuous	30200	both_sexes		irnt	categorical	6149	both_sexes	100
6970	347	9.9551e-03	continuous	30200	both_sexes		irnt	categorical	6149	both_sexes	3
6970	348	1.1719e-02	continuous	30200	both_sexes		irnt	categorical	6149	both_sexes	4
6970	350	5.3605e-03	continuous	30200	both_sexes		irnt	categorical	6149	both_sexes	6
6970	352	-3.7012e-02	continuous	30200	both_sexes		irnt	categorical	6150	both_sexes	100
6970	353	1.1523e-02	continuous	30200	both_sexes		irnt	categorical	6150	both_sexes	2
6970	355	3.7140e-02	continuous	30200	both_sexes		irnt	categorical	6150	both_sexes	4
6970	362	4.5990e-03	continuous	30200	both_sexes		irnt	categorical	6151	both_sexes	7
6970	363	-4.1641e-03	continuous	30200	both_sexes		irnt	categorical	6152	both_sexes	100
6970	367	2.0164e-02	continuous	30200	both_sexes		irnt	categorical	6152	both_sexes	8
6970	376	-1.8507e-02	continuous	30200	both_sexes		irnt	categorical	6154	both_sexes	100
6970	377	-3.6823e-03	continuous	30200	both_sexes		irnt	categorical	6154	both_sexes	2
6970	378	1.3899e-02	continuous	30200	both_sexes		irnt	categorical	6154	both_sexes	3
6970	380	2.0401e-02	continuous	30200	both_sexes		irnt	categorical	6154	both_sexes	5
6970	383	1.6949e-02	continuous	30200	both_sexes		irnt	categorical	6155	both_sexes	100
6970	407	-9.8555e-03	continuous	30200	both_sexes		irnt	categorical	6159	both_sexes	100
6970	413	-5.4977e-03	continuous	30200	both_sexes		irnt	categorical	6159	both_sexes	7
6970	414	1.4233e-02	continuous	30200	both_sexes		irnt	categorical	6159	both_sexes	8
6970	415	-4.4803e-02	continuous	30200	both_sexes		irnt	categorical	6160	both_sexes	1
6970	416	3.4130e-02	continuous	30200	both_sexes		irnt	categorical	6160	both_sexes	100
6970	419	-9.1145e-03	continuous	30200	both_sexes		irnt	categorical	6160	both_sexes	4
6970	420	-1.2968e-02	continuous	30200	both_sexes		irnt	categorical	6160	both_sexes	5
6970	421	-1.0958e-02	continuous	30200	both_sexes		irnt	categorical	6162	both_sexes	1
6970	423	4.7310e-03	continuous	30200	both_sexes		irnt	categorical	6162	both_sexes	2
6970	424	3.6869e-03	continuous	30200	both_sexes		irnt	categorical	6162	both_sexes	3
6970	427	3.1549e-02	continuous	30200	both_sexes		irnt	categorical	6164	both_sexes	100
6970	428	-4.7096e-02	continuous	30200	both_sexes		irnt	categorical	6164	both_sexes	2
6970	431	-2.1617e-02	continuous	30200	both_sexes		irnt	categorical	6164	both_sexes	5
6970	436	-3.9135e-02	continuous	30200	both_sexes		irnt	categorical	6179	both_sexes	1
6970	437	3.1717e-02	continuous	30200	both_sexes		irnt	categorical	6179	both_sexes	100
6970	488	3.7622e-02	continuous	30200	both_sexes		irnt	categorical	20002	both_sexes	1065
6970	492	1.2100e-02	continuous	30200	both_sexes		irnt	categorical	20002	both_sexes	1074
6970	506	2.0170e-02	continuous	30200	both_sexes		irnt	categorical	20002	both_sexes	1111
6970	545	1.1669e-02	continuous	30200	both_sexes		irnt	categorical	20002	both_sexes	1220
6970	550	-2.3558e-03	continuous	30200	both_sexes		irnt	categorical	20002	both_sexes	1226
6970	584	1.3883e-02	continuous	30200	both_sexes		irnt	categorical	20002	both_sexes	1286
6970	671	5.5494e-03	continuous	30200	both_sexes		irnt	categorical	20002	both_sexes	1474
6970	877	2.1886e-02	continuous	30200	both_sexes		irnt	categorical	20003	both_sexes	1140865634
6970	895	2.4427e-04	continuous	30200	both_sexes		irnt	categorical	20003	both_sexes	1140866738
6970	942	-1.3004e-03	continuous	30200	both_sexes		irnt	categorical	20003	both_sexes	1140871310
6970	981	2.8581e-02	continuous	30200	both_sexes		irnt	categorical	20003	both_sexes	1140874420
6970	1040	2.2228e-02	continuous	30200	both_sexes		irnt	categorical	20003	both_sexes	1140879802
6970	1055	2.1246e-02	continuous	30200	both_sexes		irnt	categorical	20003	both_sexes	1140881856
6970	1093	4.6823e-03	continuous	30200	both_sexes		irnt	categorical	20003	both_sexes	1140884600
6970	1179	1.8808e-02	continuous	30200	both_sexes		irnt	categorical	20003	both_sexes	1140923346
6970	1312	2.0458e-02	continuous	30200	both_sexes		irnt	categorical	20003	both_sexes	1141176832
6970	1357	1.6608e-03	continuous	30200	both_sexes		irnt	categorical	20003	both_sexes	1141191044
6970	1368	1.4175e-02	continuous	30200	both_sexes		irnt	categorical	20003	both_sexes	1141194794
6970	1496	1.6148e-03	continuous	30200	both_sexes		irnt	categorical	20004	both_sexes	1477
6970	1497	-7.7688e-04	continuous	30200	both_sexes		irnt	categorical	20004	both_sexes	1478
6970	1498	-5.5860e-03	continuous	30200	both_sexes		irnt	categorical	20004	both_sexes	1479
6970	1499	-2.0538e-03	continuous	30200	both_sexes		irnt	categorical	20004	both_sexes	1480
6970	1502	-3.7127e-03	continuous	30200	both_sexes		irnt	categorical	20004	both_sexes	1483
6970	1836	4.3843e-03	continuous	30200	both_sexes		irnt	categorical	20107	both_sexes	1
6970	1838	-3.6435e-03	continuous	30200	both_sexes		irnt	categorical	20107	both_sexes	100
6970	1839	-4.8397e-03	continuous	30200	both_sexes		irnt	categorical	20107	both_sexes	101
6970	1844	4.8709e-03	continuous	30200	both_sexes		irnt	categorical	20107	both_sexes	3
6970	1848	-6.7497e-03	continuous	30200	both_sexes		irnt	categorical	20107	both_sexes	9
6970	1861	-2.6577e-03	continuous	30200	both_sexes		irnt	categorical	20110	both_sexes	100
6970	1870	-1.9385e-03	continuous	30200	both_sexes		irnt	categorical	20110	both_sexes	8
6970	1871	-9.2363e-03	continuous	30200	both_sexes		irnt	categorical	20110	both_sexes	9
6970	1872	3.4977e-03	continuous	30200	both_sexes		irnt	categorical	20111	both_sexes	1
6970	1874	9.7713e-04	continuous	30200	both_sexes		irnt	categorical	20111	both_sexes	100
6970	1875	-1.0863e-03	continuous	30200	both_sexes		irnt	categorical	20111	both_sexes	101
6970	1885	-1.0151e-02	continuous	30200	both_sexes		irnt	categorical	20111	both_sexes	9
6970	1985	-2.8621e-03	continuous	30200	both_sexes		irnt	categorical	20116	both_sexes	0
6970	1986	-1.8161e-02	continuous	30200	both_sexes		irnt	categorical	20116	both_sexes	1
6970	1987	3.2721e-02	continuous	30200	both_sexes		irnt	categorical	20116	both_sexes	2
6970	1988	-1.1178e-02	continuous	30200	both_sexes		irnt	categorical	20117	both_sexes	0
6970	1989	1.6013e-02	continuous	30200	both_sexes		irnt	categorical	20117	both_sexes	1
6970	1990	-2.6230e-03	continuous	30200	both_sexes		irnt	categorical	20117	both_sexes	2
6970	2007	2.4860e-03	continuous	30200	both_sexes		irnt	categorical	20160	both_sexes	20160
6970	3330	4.7574e-03	continuous	30200	both_sexes		irnt	categorical	41200	both_sexes	J183
6970	5864	1.6289e-02	continuous	30200	both_sexes		irnt	categorical	41232	both_sexes	10
6970	5869	3.0710e-02	continuous	30200	both_sexes		irnt	categorical	41244	both_sexes	100
6970	5878	9.9450e-03	continuous	30200	both_sexes		irnt	categorical	41245	both_sexes	1040
6970	5879	1.9006e-02	continuous	30200	both_sexes		irnt	categorical	41245	both_sexes	1070
6970	5891	1.9466e-02	continuous	30200	both_sexes		irnt	categorical	41245	both_sexes	1280
6970	5933	2.0901e-02	continuous	30200	both_sexes		irnt	categorical	41246	both_sexes	1160
6970	5950	2.1439e-02	continuous	30200	both_sexes		irnt	categorical	41246	both_sexes	1480
6970	6001	1.3495e-02	continuous	30200	both_sexes		irnt	categorical	41247	both_sexes	2000
6970	6009	2.0810e-02	continuous	30200	both_sexes		irnt	categorical	41248	both_sexes	1000
6970	6040	3.0425e-02	continuous	30200	both_sexes		irnt	categorical	41249	both_sexes	2002
6970	6058	2.0499e-02	continuous	30200	both_sexes		irnt	categorical	41250	both_sexes	1000
6970	6068	2.1058e-02	continuous	30200	both_sexes		irnt	categorical	41251	both_sexes	1000
6970	6157	-2.3387e-02	continuous	30200	both_sexes		irnt	continuous	46	both_sexes		irnt
6970	6159	-2.1435e-02	continuous	30200	both_sexes		irnt	continuous	47	both_sexes		irnt
6970	6161	-1.6043e-03	continuous	30200	both_sexes		irnt	continuous	48	both_sexes		irnt
6970	6163	-1.4276e-02	continuous	30200	both_sexes		irnt	continuous	49	both_sexes		irnt
6970	6165	-1.2223e-02	continuous	30200	both_sexes		irnt	continuous	50	both_sexes		irnt
6970	6167	8.9530e-03	continuous	30200	both_sexes		irnt	continuous	51	both_sexes		irnt
6970	6183	1.4219e-01	continuous	30200	both_sexes		irnt	continuous	102	both_sexes		irnt
6970	6198	-4.3132e-03	continuous	30200	both_sexes		irnt	continuous	400	both_sexes		irnt
6970	6201	-3.5517e-03	continuous	30200	both_sexes		irnt	continuous	404	both_sexes		irnt
6970	6203	2.7598e-02	continuous	30200	both_sexes		irnt	continuous	699	both_sexes		irnt
6970	6220	5.9678e-03	continuous	30200	both_sexes		irnt	continuous	874	both_sexes		irnt
6970	6269	3.8553e-02	continuous	30200	both_sexes		irnt	continuous	1438	both_sexes		irnt
6970	6273	1.1800e-02	continuous	30200	both_sexes		irnt	continuous	1488	both_sexes		irnt
6970	6303	1.3368e-02	continuous	30200	both_sexes		irnt	continuous	2139	both_sexes		irnt
6970	6307	-1.2907e-02	continuous	30200	both_sexes		irnt	continuous	2217	both_sexes		irnt
6970	6347	8.5754e-03	continuous	30200	both_sexes		irnt	continuous	3062	both_sexes		irnt
6970	6349	-2.2019e-03	continuous	30200	both_sexes		irnt	continuous	3063	both_sexes		irnt
6970	6351	-2.3805e-02	continuous	30200	both_sexes		irnt	continuous	3064	both_sexes		irnt
6970	6354	-2.4595e-02	continuous	30200	both_sexes		irnt	continuous	3143	both_sexes		irnt
6970	6360	-6.5756e-03	continuous	30200	both_sexes		irnt	continuous	3148	both_sexes		irnt
6970	6411	8.2585e-03	continuous	30200	both_sexes		irnt	continuous	4079	both_sexes		irnt
6970	6413	3.4588e-02	continuous	30200	both_sexes		irnt	continuous	4080	both_sexes		irnt
6970	6415	-2.9271e-02	continuous	30200	both_sexes		irnt	continuous	4100	both_sexes		irnt
6970	6417	-1.3342e-02	continuous	30200	both_sexes		irnt	continuous	4101	both_sexes		irnt
6970	6419	-1.2969e-02	continuous	30200	both_sexes		irnt	continuous	4104	both_sexes		irnt
6970	6421	-1.2906e-02	continuous	30200	both_sexes		irnt	continuous	4105	both_sexes		irnt
6970	6423	-1.2970e-02	continuous	30200	both_sexes		irnt	continuous	4106	both_sexes		irnt
6970	6427	-1.4195e-02	continuous	30200	both_sexes		irnt	continuous	4120	both_sexes		irnt
6970	6429	-1.3071e-02	continuous	30200	both_sexes		irnt	continuous	4123	both_sexes		irnt
6970	6431	-1.3213e-02	continuous	30200	both_sexes		irnt	continuous	4124	both_sexes		irnt
6970	6433	-1.3071e-02	continuous	30200	both_sexes		irnt	continuous	4125	both_sexes		irnt
6970	6435	7.6874e-02	continuous	30200	both_sexes		irnt	continuous	4194	both_sexes		irnt
6970	6437	-4.1576e-02	continuous	30200	both_sexes		irnt	continuous	4195	both_sexes		irnt
6970	6495	8.9723e-03	continuous	30200	both_sexes		irnt	continuous	5096	both_sexes		irnt
6970	6497	8.9414e-03	continuous	30200	both_sexes		irnt	continuous	5097	both_sexes		irnt
6970	6499	7.7925e-03	continuous	30200	both_sexes		irnt	continuous	5098	both_sexes		irnt
6970	6501	8.2997e-03	continuous	30200	both_sexes		irnt	continuous	5099	both_sexes		irnt
6970	6535	-5.8143e-03	continuous	30200	both_sexes		irnt	continuous	5116	both_sexes		irnt
6970	6543	1.0258e-02	continuous	30200	both_sexes		irnt	continuous	5132	both_sexes		irnt
6970	6545	8.4043e-03	continuous	30200	both_sexes		irnt	continuous	5133	both_sexes		irnt
6970	6547	8.2074e-03	continuous	30200	both_sexes		irnt	continuous	5134	both_sexes		irnt
6970	6549	1.0187e-02	continuous	30200	both_sexes		irnt	continuous	5135	both_sexes		irnt
6970	6580	2.4087e-02	continuous	30200	both_sexes		irnt	continuous	5257	both_sexes		irnt
6970	6629	8.9857e-03	continuous	30200	both_sexes		irnt	continuous	20010	both_sexes		irnt
6970	6633	3.9847e-03	continuous	30200	both_sexes		irnt	continuous	20015	both_sexes		irnt
6970	6635	4.3892e-03	continuous	30200	both_sexes		irnt	continuous	20016	both_sexes		irnt
6970	6642	-2.0401e-02	continuous	30200	both_sexes		irnt	continuous	20022	both_sexes		irnt
6970	6644	-1.4532e-03	continuous	30200	both_sexes		irnt	continuous	20023	both_sexes		irnt
6970	6664	-1.1963e-02	continuous	30200	both_sexes		irnt	continuous	20153	both_sexes		irnt
6970	6740	-2.1742e-02	continuous	30200	both_sexes		irnt	continuous	21001	both_sexes		irnt
6970	6742	-2.2217e-02	continuous	30200	both_sexes		irnt	continuous	21002	both_sexes		irnt
6970	6829	-2.2361e-02	continuous	30200	both_sexes		irnt	continuous	23098	both_sexes		irnt
6970	6831	-8.6505e-03	continuous	30200	both_sexes		irnt	continuous	23099	both_sexes		irnt
6970	6833	-1.7453e-02	continuous	30200	both_sexes		irnt	continuous	23100	both_sexes		irnt
6970	6835	-2.7375e-02	continuous	30200	both_sexes		irnt	continuous	23101	both_sexes		irnt
6970	6837	-2.7374e-02	continuous	30200	both_sexes		irnt	continuous	23102	both_sexes		irnt
6970	6839	-2.2198e-02	continuous	30200	both_sexes		irnt	continuous	23104	both_sexes		irnt
6970	6841	-2.7146e-02	continuous	30200	both_sexes		irnt	continuous	23105	both_sexes		irnt
6970	6843	2.6688e-02	continuous	30200	both_sexes		irnt	continuous	23106	both_sexes		irnt
6970	6845	3.1826e-02	continuous	30200	both_sexes		irnt	continuous	23107	both_sexes		irnt
6970	6847	3.0363e-02	continuous	30200	both_sexes		irnt	continuous	23108	both_sexes		irnt
6970	6849	2.2061e-02	continuous	30200	both_sexes		irnt	continuous	23109	both_sexes		irnt
6970	6851	2.0276e-02	continuous	30200	both_sexes		irnt	continuous	23110	both_sexes		irnt
6970	6853	-1.9364e-03	continuous	30200	both_sexes		irnt	continuous	23111	both_sexes		irnt
6970	6855	-1.4067e-02	continuous	30200	both_sexes		irnt	continuous	23112	both_sexes		irnt
6970	6857	-3.0148e-02	continuous	30200	both_sexes		irnt	continuous	23113	both_sexes		irnt
6970	6859	-3.0133e-02	continuous	30200	both_sexes		irnt	continuous	23114	both_sexes		irnt
6970	6861	-4.1505e-03	continuous	30200	both_sexes		irnt	continuous	23115	both_sexes		irnt
6970	6863	-1.5236e-02	continuous	30200	both_sexes		irnt	continuous	23116	both_sexes		irnt
6970	6865	-2.9342e-02	continuous	30200	both_sexes		irnt	continuous	23117	both_sexes		irnt
6970	6867	-2.9275e-02	continuous	30200	both_sexes		irnt	continuous	23118	both_sexes		irnt
6970	6869	-1.5285e-02	continuous	30200	both_sexes		irnt	continuous	23119	both_sexes		irnt
6970	6871	-2.2991e-02	continuous	30200	both_sexes		irnt	continuous	23120	both_sexes		irnt
6970	6873	-2.4459e-02	continuous	30200	both_sexes		irnt	continuous	23121	both_sexes		irnt
6970	6875	-2.4475e-02	continuous	30200	both_sexes		irnt	continuous	23122	both_sexes		irnt
6970	6877	-1.5766e-02	continuous	30200	both_sexes		irnt	continuous	23123	both_sexes		irnt
6970	6879	-2.3658e-02	continuous	30200	both_sexes		irnt	continuous	23124	both_sexes		irnt
6970	6881	-2.4035e-02	continuous	30200	both_sexes		irnt	continuous	23125	both_sexes		irnt
6970	6883	-2.3915e-02	continuous	30200	both_sexes		irnt	continuous	23126	both_sexes		irnt
6970	6885	-1.1404e-02	continuous	30200	both_sexes		irnt	continuous	23127	both_sexes		irnt
6970	6887	-1.7779e-02	continuous	30200	both_sexes		irnt	continuous	23128	both_sexes		irnt
6970	6889	-2.5098e-02	continuous	30200	both_sexes		irnt	continuous	23129	both_sexes		irnt
6970	6891	-2.4981e-02	continuous	30200	both_sexes		irnt	continuous	23130	both_sexes		irnt
6970	6932	3.0274e-01	continuous	30200	both_sexes		irnt	continuous	30000	both_sexes		irnt
6970	6934	4.5589e-02	continuous	30200	both_sexes		irnt	continuous	30010	both_sexes		irnt
6970	6936	5.1429e-02	continuous	30200	both_sexes		irnt	continuous	30020	both_sexes		irnt
6970	6938	5.2457e-02	continuous	30200	both_sexes		irnt	continuous	30030	both_sexes		irnt
6970	6940	-4.7915e-04	continuous	30200	both_sexes		irnt	continuous	30040	both_sexes		irnt
6970	6942	-4.0529e-03	continuous	30200	both_sexes		irnt	continuous	30050	both_sexes		irnt
6970	6944	-6.6405e-03	continuous	30200	both_sexes		irnt	continuous	30060	both_sexes		irnt
6970	6946	3.7824e-02	continuous	30200	both_sexes		irnt	continuous	30070	both_sexes		irnt
6970	6948	6.8771e-02	continuous	30200	both_sexes		irnt	continuous	30080	both_sexes		irnt
6970	6950	7.9586e-02	continuous	30200	both_sexes		irnt	continuous	30090	both_sexes		irnt
6970	6952	-1.6940e-04	continuous	30200	both_sexes		irnt	continuous	30100	both_sexes		irnt
6970	6954	3.0436e-02	continuous	30200	both_sexes		irnt	continuous	30110	both_sexes		irnt
6970	6956	-5.2770e-01	continuous	30200	both_sexes		irnt	continuous	30120	both_sexes		irnt
6970	6958	-1.5129e-01	continuous	30200	both_sexes		irnt	continuous	30130	both_sexes		irnt
6970	6960	6.7039e-01	continuous	30200	both_sexes		irnt	continuous	30140	both_sexes		irnt
6970	6962	-2.0526e-01	continuous	30200	both_sexes		irnt	continuous	30150	both_sexes		irnt
6970	6966	-9.2464e-01	continuous	30200	both_sexes		irnt	continuous	30180	both_sexes		irnt
6970	6968	-4.0991e-01	continuous	30200	both_sexes		irnt	continuous	30190	both_sexes		irnt
6970	6970	1.0000e+00	continuous	30200	both_sexes		irnt	continuous	30200	both_sexes		irnt
6970	6972	-3.3016e-01	continuous	30200	both_sexes		irnt	continuous	30210	both_sexes		irnt
6970	6977	5.4815e-02	continuous	30200	both_sexes		irnt	continuous	30240	both_sexes		irnt
6970	6979	6.2029e-02	continuous	30200	both_sexes		irnt	continuous	30250	both_sexes		irnt
6970	6981	-1.0555e-02	continuous	30200	both_sexes		irnt	continuous	30260	both_sexes		irnt
6970	6983	-2.9871e-02	continuous	30200	both_sexes		irnt	continuous	30270	both_sexes		irnt
6970	6985	2.2979e-02	continuous	30200	both_sexes		irnt	continuous	30280	both_sexes		irnt
6970	6987	5.1014e-02	continuous	30200	both_sexes		irnt	continuous	30290	both_sexes		irnt
6970	6989	5.6923e-02	continuous	30200	both_sexes		irnt	continuous	30300	both_sexes		irnt
6970	6993	2.0864e-02	continuous	30200	both_sexes		irnt	continuous	30510	both_sexes		irnt
6970	6995	5.1748e-03	continuous	30200	both_sexes		irnt	continuous	30520	both_sexes		irnt
6970	6997	9.6405e-03	continuous	30200	both_sexes		irnt	continuous	30530	both_sexes		irnt
6970	7585	1.5259e-02	continuous	30200	both_sexes		irnt	icd10	E11	both_sexes
6970	7623	1.6407e-02	continuous	30200	both_sexes		irnt	icd10	E66	both_sexes
6970	7660	2.4149e-02	continuous	30200	both_sexes		irnt	icd10	F17	both_sexes
6970	7673	2.3021e-02	continuous	30200	both_sexes		irnt	icd10	F32	both_sexes
6970	7748	7.9196e-03	continuous	30200	both_sexes		irnt	icd10	G47	both_sexes
6970	7869	1.9533e-02	continuous	30200	both_sexes		irnt	icd10	I25	both_sexes
6970	7916	-6.4192e-04	continuous	30200	both_sexes		irnt	icd10	I83	both_sexes
6970	7960	4.4795e-02	continuous	30200	both_sexes		irnt	icd10	J44	both_sexes
6970	7961	2.8332e-02	continuous	30200	both_sexes		irnt	icd10	J45	both_sexes
6970	8004	8.9233e-03	continuous	30200	both_sexes		irnt	icd10	K21	both_sexes
6970	8020	8.8334e-03	continuous	30200	both_sexes		irnt	icd10	K42	both_sexes
6970	8022	1.3381e-02	continuous	30200	both_sexes		irnt	icd10	K44	both_sexes
6970	8049	1.0773e-02	continuous	30200	both_sexes		irnt	icd10	K80	both_sexes
6970	8142	1.4947e-02	continuous	30200	both_sexes		irnt	icd10	M16	both_sexes
6970	8143	2.2053e-03	continuous	30200	both_sexes		irnt	icd10	M17	both_sexes
6970	8169	5.9763e-03	continuous	30200	both_sexes		irnt	icd10	M51	both_sexes
6970	8223	8.3527e-03	continuous	30200	both_sexes		irnt	icd10	N20	both_sexes
6970	8448	6.8192e-03	continuous	30200	both_sexes		irnt	icd10	R07	both_sexes
6970	8459	5.2997e-03	continuous	30200	both_sexes		irnt	icd10	R19	both_sexes
6970	9083	2.3574e-02	continuous	30200	both_sexes		irnt	icd10	Z72	both_sexes
6970	9090	8.0591e-03	continuous	30200	both_sexes		irnt	icd10	Z82	both_sexes
6970	9094	2.7812e-02	continuous	30200	both_sexes		irnt	icd10	Z86	both_sexes
6970	9096	1.7095e-02	continuous	30200	both_sexes		irnt	icd10	Z88	both_sexes
6970	9103	2.0200e-02	continuous	30200	both_sexes		irnt	icd10	Z95	both_sexes
6970	9649	1.6578e-02	continuous	30200	both_sexes		irnt	prescriptions	amlodipine	both_sexes
6970	9667	1.7974e-02	continuous	30200	both_sexes		irnt	prescriptions	bendroflumethiazide	both_sexes
6970	9701	6.5428e-03	continuous	30200	both_sexes		irnt	prescriptions	citalopram	both_sexes
6970	9702	2.5666e-03	continuous	30200	both_sexes		irnt	prescriptions	clarithromycin	both_sexes
6970	9770	5.0007e-03	continuous	30200	both_sexes		irnt	prescriptions	gabapentin	both_sexes
6970	9773	2.6341e-03	continuous	30200	both_sexes		irnt	prescriptions	gliclazide	both_sexes
6970	9801	-2.6322e-04	continuous	30200	both_sexes		irnt	prescriptions	latanoprost	both_sexes
6970	9816	1.8067e-03	continuous	30200	both_sexes		irnt	prescriptions	mebeverine	both_sexes
6970	9821	1.0703e-04	continuous	30200	both_sexes		irnt	prescriptions	metformin	both_sexes
6970	9849	-1.2014e-04	continuous	30200	both_sexes		irnt	prescriptions	orlistat	both_sexes
6970	9853	1.0985e-02	continuous	30200	both_sexes		irnt	prescriptions	paracetamol	both_sexes
6970	9909	1.4371e-02	continuous	30200	both_sexes		irnt	prescriptions	tramadol	both_sexes
6970	9921	5.5230e-03	continuous	30200	both_sexes		irnt	prescriptions	zopiclone	both_sexes
6970	9924	2.2352e-02	continuous	30200	both_sexes		irnt	prescriptions	ACE inhibitor|anti-hypertensive	both_sexes
6970	9929	5.5501e-03	continuous	30200	both_sexes		irnt	prescriptions	GABA agonist|sedative	both_sexes
6970	9971	5.0007e-03	continuous	30200	both_sexes		irnt	prescriptions	anticonvulsant|voltage-gated calcium channel inhibitor|neuropathy	both_sexes
6970	9973	1.0985e-02	continuous	30200	both_sexes		irnt	prescriptions	antipyretic	both_sexes
6970	9975	1.9625e-03	continuous	30200	both_sexes		irnt	prescriptions	antispasmodic	both_sexes
6970	9982	4.5482e-03	continuous	30200	both_sexes		irnt	prescriptions	beta-lactam antibiotic|beta-lactamase inhibitor|antibiotic	both_sexes
6970	9987	1.0703e-04	continuous	30200	both_sexes		irnt	prescriptions	biguanides|diabetes	both_sexes
6970	9990	1.8463e-02	continuous	30200	both_sexes		irnt	prescriptions	calcium channel blocker|dihydropyridine|anti-hypertensive	both_sexes
6970	10018	-1.2014e-04	continuous	30200	both_sexes		irnt	prescriptions	lipase inhibitor|obesity	both_sexes
6970	10039	1.4371e-02	continuous	30200	both_sexes		irnt	prescriptions	opioid analgesic|selective serotonin re-uptake inhibitor|norepinephrine re-uptake inhibitor	both_sexes
6970	10058	9.1793e-03	continuous	30200	both_sexes		irnt	prescriptions	selective serotonin re-uptake inhibitor|SSRI	both_sexes
6970	10065	2.6234e-03	continuous	30200	both_sexes		irnt	prescriptions	sulfonylurea|diabetes	both_sexes
6970	10068	1.8242e-02	continuous	30200	both_sexes		irnt	prescriptions	thiazide diuretic|diuretic	both_sexes
6970	10435	1.7008e-02	continuous	30200	both_sexes		irnt	phecode	250	both_sexes
6970	10439	1.5622e-02	continuous	30200	both_sexes		irnt	phecode	250.2	both_sexes
6970	10510	1.4023e-02	continuous	30200	both_sexes		irnt	phecode	272	both_sexes
6970	10556	1.9832e-02	continuous	30200	both_sexes		irnt	phecode	317	both_sexes
6970	10558	2.4755e-02	continuous	30200	both_sexes		irnt	phecode	318	both_sexes
6970	10580	7.9718e-03	continuous	30200	both_sexes		irnt	phecode	327	both_sexes
6970	10588	2.2849e-02	continuous	30200	both_sexes		irnt	phecode	306	both_sexes
6970	10634	8.1515e-03	continuous	30200	both_sexes		irnt	phecode	327.3	both_sexes
6970	10785	4.4477e-02	continuous	30200	both_sexes		irnt	phecode	401.1	both_sexes
6970	10786	4.4840e-02	continuous	30200	both_sexes		irnt	phecode	401	both_sexes
6970	10792	2.0932e-02	continuous	30200	both_sexes		irnt	phecode	411	both_sexes
6970	10797	1.3742e-02	continuous	30200	both_sexes		irnt	phecode	411.4	both_sexes
6970	10798	2.0174e-02	continuous	30200	both_sexes		irnt	phecode	411.8	both_sexes
6970	10849	2.6090e-02	continuous	30200	both_sexes		irnt	phecode	459	both_sexes
6970	10888	6.3304e-04	continuous	30200	both_sexes		irnt	phecode	454.1	both_sexes
6970	10892	1.3171e-02	continuous	30200	both_sexes		irnt	phecode	530	both_sexes
6970	10929	4.6006e-02	continuous	30200	both_sexes		irnt	phecode	496.2	both_sexes
6970	10931	4.5927e-02	continuous	30200	both_sexes		irnt	phecode	496.21	both_sexes
6970	10952	3.9651e-02	continuous	30200	both_sexes		irnt	phecode	714	both_sexes
6970	10999	1.2231e-02	continuous	30200	both_sexes		irnt	phecode	530.1	both_sexes
6970	11000	9.5358e-03	continuous	30200	both_sexes		irnt	phecode	530.11	both_sexes
6970	11018	6.0068e-03	continuous	30200	both_sexes		irnt	phecode	785	both_sexes
6970	11025	2.2102e-02	continuous	30200	both_sexes		irnt	phecode	550	both_sexes
6970	11027	9.7870e-03	continuous	30200	both_sexes		irnt	phecode	550.4	both_sexes
6970	11029	1.4915e-02	continuous	30200	both_sexes		irnt	phecode	550.2	both_sexes
6970	11039	2.8695e-02	continuous	30200	both_sexes		irnt	phecode	558	both_sexes
6970	11074	1.1118e-02	continuous	30200	both_sexes		irnt	phecode	574.1	both_sexes
6970	11167	1.2428e-02	continuous	30200	both_sexes		irnt	phecode	716	both_sexes
6970	11168	1.2155e-02	continuous	30200	both_sexes		irnt	phecode	716.9	both_sexes
6970	11183	2.9193e-03	continuous	30200	both_sexes		irnt	phecode	716.2	both_sexes
6970	11184	2.1318e-02	continuous	30200	both_sexes		irnt	phecode	740	both_sexes
6970	11200	-7.4466e-03	continuous	30200	both_sexes		irnt	phecode	835	both_sexes
6970	11263	9.6008e-03	continuous	30200	both_sexes		irnt	phecode	760	both_sexes
6970	11329	9.2224e-03	continuous	30200	both_sexes		irnt	phecode	594	both_sexes
6970	11330	8.4053e-03	continuous	30200	both_sexes		irnt	phecode	594.1	both_sexes
6970	11561	6.8920e-03	continuous	30200	both_sexes		irnt	phecode	418	both_sexes
6970	11697	1.4737e-02	continuous	30200	both_sexes		irnt	phecode	960	both_sexes
6970	11698	1.2498e-02	continuous	30200	both_sexes		irnt	phecode	960.2	both_sexes
6970	11766	1.9759e-02	continuous	30200	both_sexes		irnt	continuous	AG	both_sexes		irnt
6970	11768	2.0627e-02	continuous	30200	both_sexes		irnt	continuous	DBP	both_sexes		auto_medadj_irnt
6970	11769	2.1536e-02	continuous	30200	both_sexes		irnt	continuous	DBP	both_sexes		auto_medadj_raw
6970	11770	8.6174e-03	continuous	30200	both_sexes		irnt	continuous	DBP	both_sexes		combined_irnt
6970	11771	2.1477e-02	continuous	30200	both_sexes		irnt	continuous	DBP	both_sexes		combined_medadj_irnt
6970	11772	2.2420e-02	continuous	30200	both_sexes		irnt	continuous	DBP	both_sexes		combined_medadj_raw
6970	11773	9.5681e-03	continuous	30200	both_sexes		irnt	continuous	DBP	both_sexes		combined_raw
6970	11780	-3.9168e-02	continuous	30200	both_sexes		irnt	continuous	LDLC	both_sexes		medadj_irnt
6970	11781	-3.7366e-02	continuous	30200	both_sexes		irnt	continuous	LDLC	both_sexes		medadj_raw
6970	11782	2.2316e-02	continuous	30200	both_sexes		irnt	continuous	MAP	both_sexes		auto_irnt
6970	11783	3.3069e-02	continuous	30200	both_sexes		irnt	continuous	MAP	both_sexes		auto_medadj_irnt
6970	11784	3.3913e-02	continuous	30200	both_sexes		irnt	continuous	MAP	both_sexes		auto_medadj_raw
6970	11785	2.3134e-02	continuous	30200	both_sexes		irnt	continuous	MAP	both_sexes		auto_raw
6970	11786	2.2477e-02	continuous	30200	both_sexes		irnt	continuous	MAP	both_sexes		combined_irnt
6970	11787	3.3762e-02	continuous	30200	both_sexes		irnt	continuous	MAP	both_sexes		combined_medadj_irnt
6970	11788	3.4635e-02	continuous	30200	both_sexes		irnt	continuous	MAP	both_sexes		combined_medadj_raw
6970	11789	2.3311e-02	continuous	30200	both_sexes		irnt	continuous	MAP	both_sexes		combined_raw
6970	11792	8.9596e-03	continuous	30200	both_sexes		irnt	continuous	MAP	both_sexes		manual_medadj_raw
6970	11793	4.7508e-03	continuous	30200	both_sexes		irnt	continuous	MAP	both_sexes		manual_raw
6970	11796	-2.9841e-02	continuous	30200	both_sexes		irnt	continuous	NAP	both_sexes		irnt
6970	11798	4.1164e-02	continuous	30200	both_sexes		irnt	continuous	PP	both_sexes		auto_irnt
6970	11799	4.5884e-02	continuous	30200	both_sexes		irnt	continuous	PP	both_sexes		auto_medadj_irnt
6970	11800	4.7064e-02	continuous	30200	both_sexes		irnt	continuous	PP	both_sexes		auto_medadj_raw
6970	11801	4.2583e-02	continuous	30200	both_sexes		irnt	continuous	PP	both_sexes		auto_raw
6970	11802	4.0726e-02	continuous	30200	both_sexes		irnt	continuous	PP	both_sexes		combined_irnt
6970	11803	4.5662e-02	continuous	30200	both_sexes		irnt	continuous	PP	both_sexes		combined_medadj_irnt
6970	11804	4.6908e-02	continuous	30200	both_sexes		irnt	continuous	PP	both_sexes		combined_medadj_raw
6970	11805	4.2174e-02	continuous	30200	both_sexes		irnt	continuous	PP	both_sexes		combined_raw
6970	11810	4.3108e-02	continuous	30200	both_sexes		irnt	continuous	SBP	both_sexes		auto_medadj_irnt
6970	11811	4.3907e-02	continuous	30200	both_sexes		irnt	continuous	SBP	both_sexes		auto_medadj_raw
6970	11812	3.4548e-02	continuous	30200	both_sexes		irnt	continuous	SBP	both_sexes		combined_irnt
6970	11813	4.3524e-02	continuous	30200	both_sexes		irnt	continuous	SBP	both_sexes		combined_medadj_irnt
6970	11814	4.4344e-02	continuous	30200	both_sexes		irnt	continuous	SBP	both_sexes		combined_medadj_raw
6970	11815	3.5410e-02	continuous	30200	both_sexes		irnt	continuous	SBP	both_sexes		combined_raw
6970	11817	9.2769e-03	continuous	30200	both_sexes		irnt	continuous	SBP	both_sexes		manual_medadj_raw
6970	11820	2.8621e-03	continuous	30200	both_sexes		irnt	continuous	Smoking	both_sexes		Ever_Never
6970	11823	-3.0368e-02	continuous	30200	both_sexes		irnt	continuous	eGFR	both_sexes		irnt
6970	11825	-3.7276e-02	continuous	30200	both_sexes		irnt	continuous	eGFRcreacys	both_sexes		irnt
6970	11827	-3.8986e-02	continuous	30200	both_sexes		irnt	continuous	eGFRcys	both_sexes		irnt
6970	14250	6.5921e-03	continuous	30200	both_sexes		irnt	continuous	whr	both_sexes		irnt
6972	13	-8.2071e-03	continuous	30210	both_sexes		irnt	categorical	120	both_sexes	1
6972	15	8.7318e-03	continuous	30210	both_sexes		irnt	categorical	120	both_sexes	9
6972	16	4.5592e-03	continuous	30210	both_sexes		irnt	categorical	670	both_sexes	1
6972	18	-4.8323e-03	continuous	30210	both_sexes		irnt	categorical	670	both_sexes	2
6972	24	-8.6947e-03	continuous	30210	both_sexes		irnt	categorical	680	both_sexes	3
6972	31	-2.7625e-02	continuous	30210	both_sexes		irnt	categorical	1210	both_sexes	1210
6972	32	1.8534e-03	continuous	30210	both_sexes		irnt	categorical	1418	both_sexes	1
6972	38	-6.5957e-03	continuous	30210	both_sexes		irnt	categorical	1428	both_sexes	0
6972	39	1.2257e-02	continuous	30210	both_sexes		irnt	categorical	1428	both_sexes	1
6972	42	-3.6844e-03	continuous	30210	both_sexes		irnt	categorical	1448	both_sexes	1
6972	47	-3.6183e-03	continuous	30210	both_sexes		irnt	categorical	1468	both_sexes	2
6972	49	1.2172e-03	continuous	30210	both_sexes		irnt	categorical	1468	both_sexes	4
6972	55	-9.1719e-03	continuous	30210	both_sexes		irnt	categorical	1538	both_sexes	0
6972	56	4.6788e-03	continuous	30210	both_sexes		irnt	categorical	1538	both_sexes	1
6972	57	6.7215e-03	continuous	30210	both_sexes		irnt	categorical	1538	both_sexes	2
6972	65	1.0995e-02	continuous	30210	both_sexes		irnt	categorical	1677	both_sexes	1677
6972	66	3.9439e-03	continuous	30210	both_sexes		irnt	categorical	1707	both_sexes	1
6972	67	-3.5246e-03	continuous	30210	both_sexes		irnt	categorical	1707	both_sexes	2
6972	72	3.4178e-03	continuous	30210	both_sexes		irnt	categorical	1747	both_sexes	4
6972	73	1.7558e-02	continuous	30210	both_sexes		irnt	categorical	1747	both_sexes	5
6972	80	-5.1977e-03	continuous	30210	both_sexes		irnt	categorical	1920	both_sexes	1920
6972	82	2.3489e-03	continuous	30210	both_sexes		irnt	categorical	1940	both_sexes	1940
6972	83	9.0895e-04	continuous	30210	both_sexes		irnt	categorical	1950	both_sexes	1950
6972	85	-1.8904e-02	continuous	30210	both_sexes		irnt	categorical	1970	both_sexes	1970
6972	86	-1.3943e-02	continuous	30210	both_sexes		irnt	categorical	1980	both_sexes	1980
6972	89	-1.2555e-02	continuous	30210	both_sexes		irnt	categorical	2010	both_sexes	2010
6972	90	-2.9791e-03	continuous	30210	both_sexes		irnt	categorical	2020	both_sexes	2020
6972	92	1.2956e-02	continuous	30210	both_sexes		irnt	categorical	2040	both_sexes	2040
6972	95	-9.7252e-03	continuous	30210	both_sexes		irnt	categorical	2129	both_sexes	2129
6972	97	1.8049e-02	continuous	30210	both_sexes		irnt	categorical	2188	both_sexes	2188
6972	98	2.3513e-03	continuous	30210	both_sexes		irnt	categorical	2207	both_sexes	2207
6972	103	7.5652e-03	continuous	30210	both_sexes		irnt	categorical	2257	both_sexes	2257
6972	104	1.0185e-01	continuous	30210	both_sexes		irnt	categorical	2316	both_sexes	2316
6972	105	2.4669e-02	continuous	30210	both_sexes		irnt	categorical	2335	both_sexes	2335
6972	113	1.8270e-02	continuous	30210	both_sexes		irnt	categorical	2443	both_sexes	2443
6972	116	-5.2507e-03	continuous	30210	both_sexes		irnt	categorical	2473	both_sexes	2473
6972	149	1.0510e-03	continuous	30210	both_sexes		irnt	categorical	3393	both_sexes	3393
6972	155	-4.9276e-03	continuous	30210	both_sexes		irnt	categorical	3571	both_sexes	3571
6972	157	-3.0476e-03	continuous	30210	both_sexes		irnt	categorical	3606	both_sexes	3606
6972	181	-1.2373e-03	continuous	30210	both_sexes		irnt	categorical	4293	both_sexes	3
6972	182	1.2274e-03	continuous	30210	both_sexes		irnt	categorical	4294	both_sexes	0
6972	200	3.4737e-03	continuous	30210	both_sexes		irnt	categorical	4957	both_sexes	4957
6972	204	5.0303e-03	continuous	30210	both_sexes		irnt	categorical	5001	both_sexes	5001
6972	205	8.5876e-03	continuous	30210	both_sexes		irnt	categorical	5012	both_sexes	5012
6972	235	1.6917e-03	continuous	30210	both_sexes		irnt	categorical	5556	both_sexes	5556
6972	276	-1.4906e-02	continuous	30210	both_sexes		irnt	categorical	6138	both_sexes	100
6972	277	5.5930e-03	continuous	30210	both_sexes		irnt	categorical	6138	both_sexes	2
6972	278	3.4508e-03	continuous	30210	both_sexes		irnt	categorical	6138	both_sexes	3
6972	279	-3.9830e-03	continuous	30210	both_sexes		irnt	categorical	6138	both_sexes	4
6972	280	-1.3261e-03	continuous	30210	both_sexes		irnt	categorical	6138	both_sexes	5
6972	281	1.0777e-02	continuous	30210	both_sexes		irnt	categorical	6138	both_sexes	6
6972	293	1.8609e-02	continuous	30210	both_sexes		irnt	categorical	6141	both_sexes	1
6972	294	2.0716e-02	continuous	30210	both_sexes		irnt	categorical	6141	both_sexes	2
6972	305	-1.3646e-02	continuous	30210	both_sexes		irnt	categorical	6142	both_sexes	4
6972	307	4.2191e-03	continuous	30210	both_sexes		irnt	categorical	6142	both_sexes	6
6972	312	4.1370e-03	continuous	30210	both_sexes		irnt	categorical	6143	both_sexes	3
6972	314	4.2750e-03	continuous	30210	both_sexes		irnt	categorical	6144	both_sexes	1
6972	318	7.9748e-03	continuous	30210	both_sexes		irnt	categorical	6144	both_sexes	5
6972	319	-4.5927e-03	continuous	30210	both_sexes		irnt	categorical	6145	both_sexes	1
6972	325	8.2355e-03	continuous	30210	both_sexes		irnt	categorical	6145	both_sexes	6
6972	345	-2.4263e-03	continuous	30210	both_sexes		irnt	categorical	6149	both_sexes	100
6972	347	-1.7394e-03	continuous	30210	both_sexes		irnt	categorical	6149	both_sexes	3
6972	348	-4.0170e-03	continuous	30210	both_sexes		irnt	categorical	6149	both_sexes	4
6972	350	8.1162e-03	continuous	30210	both_sexes		irnt	categorical	6149	both_sexes	6
6972	352	-3.5015e-03	continuous	30210	both_sexes		irnt	categorical	6150	both_sexes	100
6972	353	1.4732e-02	continuous	30210	both_sexes		irnt	categorical	6150	both_sexes	2
6972	355	-1.2410e-03	continuous	30210	both_sexes		irnt	categorical	6150	both_sexes	4
6972	362	-5.4898e-04	continuous	30210	both_sexes		irnt	categorical	6151	both_sexes	7
6972	363	-1.2740e-01	continuous	30210	both_sexes		irnt	categorical	6152	both_sexes	100
6972	367	1.2060e-01	continuous	30210	both_sexes		irnt	categorical	6152	both_sexes	8
6972	376	-1.8071e-02	continuous	30210	both_sexes		irnt	categorical	6154	both_sexes	100
6972	377	6.7017e-03	continuous	30210	both_sexes		irnt	categorical	6154	both_sexes	2
6972	378	-2.8388e-03	continuous	30210	both_sexes		irnt	categorical	6154	both_sexes	3
6972	380	-7.3159e-04	continuous	30210	both_sexes		irnt	categorical	6154	both_sexes	5
6972	383	9.0913e-04	continuous	30210	both_sexes		irnt	categorical	6155	both_sexes	100
6972	407	-4.2957e-03	continuous	30210	both_sexes		irnt	categorical	6159	both_sexes	100
6972	413	1.4830e-02	continuous	30210	both_sexes		irnt	categorical	6159	both_sexes	7
6972	414	-2.7198e-03	continuous	30210	both_sexes		irnt	categorical	6159	both_sexes	8
6972	415	3.0859e-03	continuous	30210	both_sexes		irnt	categorical	6160	both_sexes	1
6972	416	-1.3423e-02	continuous	30210	both_sexes		irnt	categorical	6160	both_sexes	100
6972	419	6.8560e-03	continuous	30210	both_sexes		irnt	categorical	6160	both_sexes	4
6972	420	1.0451e-02	continuous	30210	both_sexes		irnt	categorical	6160	both_sexes	5
6972	421	1.4651e-02	continuous	30210	both_sexes		irnt	categorical	6162	both_sexes	1
6972	423	-1.1981e-02	continuous	30210	both_sexes		irnt	categorical	6162	both_sexes	2
6972	424	-5.7436e-03	continuous	30210	both_sexes		irnt	categorical	6162	both_sexes	3
6972	427	-3.6035e-03	continuous	30210	both_sexes		irnt	categorical	6164	both_sexes	100
6972	428	3.2745e-03	continuous	30210	both_sexes		irnt	categorical	6164	both_sexes	2
6972	431	2.0785e-03	continuous	30210	both_sexes		irnt	categorical	6164	both_sexes	5
6972	436	2.2320e-03	continuous	30210	both_sexes		irnt	categorical	6179	both_sexes	1
6972	437	-1.9935e-03	continuous	30210	both_sexes		irnt	categorical	6179	both_sexes	100
6972	488	-4.7735e-04	continuous	30210	both_sexes		irnt	categorical	20002	both_sexes	1065
6972	492	1.4170e-02	continuous	30210	both_sexes		irnt	categorical	20002	both_sexes	1074
6972	506	1.2124e-01	continuous	30210	both_sexes		irnt	categorical	20002	both_sexes	1111
6972	545	1.7564e-02	continuous	30210	both_sexes		irnt	categorical	20002	both_sexes	1220
6972	550	2.6783e-02	continuous	30210	both_sexes		irnt	categorical	20002	both_sexes	1226
6972	584	3.7249e-03	continuous	30210	both_sexes		irnt	categorical	20002	both_sexes	1286
6972	671	1.5083e-03	continuous	30210	both_sexes		irnt	categorical	20002	both_sexes	1474
6972	877	-1.2604e-03	continuous	30210	both_sexes		irnt	categorical	20003	both_sexes	1140865634
6972	895	1.5272e-02	continuous	30210	both_sexes		irnt	categorical	20003	both_sexes	1140866738
6972	942	6.6239e-03	continuous	30210	both_sexes		irnt	categorical	20003	both_sexes	1140871310
6972	981	-6.2284e-03	continuous	30210	both_sexes		irnt	categorical	20003	both_sexes	1140874420
6972	1040	-1.0802e-03	continuous	30210	both_sexes		irnt	categorical	20003	both_sexes	1140879802
6972	1055	2.9640e-02	continuous	30210	both_sexes		irnt	categorical	20003	both_sexes	1140881856
6972	1093	2.1096e-02	continuous	30210	both_sexes		irnt	categorical	20003	both_sexes	1140884600
6972	1179	-9.4794e-03	continuous	30210	both_sexes		irnt	categorical	20003	both_sexes	1140923346
6972	1312	4.9535e-02	continuous	30210	both_sexes		irnt	categorical	20003	both_sexes	1141176832
6972	1357	2.2362e-02	continuous	30210	both_sexes		irnt	categorical	20003	both_sexes	1141191044
6972	1368	-6.8481e-03	continuous	30210	both_sexes		irnt	categorical	20003	both_sexes	1141194794
6972	1496	4.5919e-03	continuous	30210	both_sexes		irnt	categorical	20004	both_sexes	1477
6972	1497	9.1163e-03	continuous	30210	both_sexes		irnt	categorical	20004	both_sexes	1478
6972	1498	3.9670e-03	continuous	30210	both_sexes		irnt	categorical	20004	both_sexes	1479
6972	1499	7.6164e-04	continuous	30210	both_sexes		irnt	categorical	20004	both_sexes	1480
6972	1502	4.5900e-04	continuous	30210	both_sexes		irnt	categorical	20004	both_sexes	1483
6972	1836	2.2950e-03	continuous	30210	both_sexes		irnt	categorical	20107	both_sexes	1
6972	1838	-3.6886e-03	continuous	30210	both_sexes		irnt	categorical	20107	both_sexes	100
6972	1839	6.2881e-03	continuous	30210	both_sexes		irnt	categorical	20107	both_sexes	101
6972	1844	-5.0185e-03	continuous	30210	both_sexes		irnt	categorical	20107	both_sexes	3
6972	1848	3.8594e-03	continuous	30210	both_sexes		irnt	categorical	20107	both_sexes	9
6972	1861	2.8052e-03	continuous	30210	both_sexes		irnt	categorical	20110	both_sexes	100
6972	1870	-7.6934e-03	continuous	30210	both_sexes		irnt	categorical	20110	both_sexes	8
6972	1871	4.5220e-03	continuous	30210	both_sexes		irnt	categorical	20110	both_sexes	9
6972	1872	3.9302e-03	continuous	30210	both_sexes		irnt	categorical	20111	both_sexes	1
6972	1874	-4.5427e-03	continuous	30210	both_sexes		irnt	categorical	20111	both_sexes	100
6972	1875	4.7589e-03	continuous	30210	both_sexes		irnt	categorical	20111	both_sexes	101
6972	1885	8.6634e-03	continuous	30210	both_sexes		irnt	categorical	20111	both_sexes	9
6972	1985	-1.1533e-02	continuous	30210	both_sexes		irnt	categorical	20116	both_sexes	0
6972	1986	1.4616e-02	continuous	30210	both_sexes		irnt	categorical	20116	both_sexes	1
6972	1987	-3.8626e-03	continuous	30210	both_sexes		irnt	categorical	20116	both_sexes	2
6972	1988	1.3213e-02	continuous	30210	both_sexes		irnt	categorical	20117	both_sexes	0
6972	1989	-1.4706e-03	continuous	30210	both_sexes		irnt	categorical	20117	both_sexes	1
6972	1990	-8.9403e-03	continuous	30210	both_sexes		irnt	categorical	20117	both_sexes	2
6972	2007	8.6830e-03	continuous	30210	both_sexes		irnt	categorical	20160	both_sexes	20160
6972	3330	4.3461e-03	continuous	30210	both_sexes		irnt	categorical	41200	both_sexes	J183
6972	5864	5.1724e-03	continuous	30210	both_sexes		irnt	categorical	41232	both_sexes	10
6972	5869	1.0223e-02	continuous	30210	both_sexes		irnt	categorical	41244	both_sexes	100
6972	5878	-5.9107e-03	continuous	30210	both_sexes		irnt	categorical	41245	both_sexes	1040
6972	5879	1.1049e-02	continuous	30210	both_sexes		irnt	categorical	41245	both_sexes	1070
6972	5891	2.1079e-03	continuous	30210	both_sexes		irnt	categorical	41245	both_sexes	1280
6972	5933	1.1758e-02	continuous	30210	both_sexes		irnt	categorical	41246	both_sexes	1160
6972	5950	4.5317e-03	continuous	30210	both_sexes		irnt	categorical	41246	both_sexes	1480
6972	6001	2.9599e-03	continuous	30210	both_sexes		irnt	categorical	41247	both_sexes	2000
6972	6009	1.1353e-02	continuous	30210	both_sexes		irnt	categorical	41248	both_sexes	1000
6972	6040	2.9153e-03	continuous	30210	both_sexes		irnt	categorical	41249	both_sexes	2002
6972	6058	1.2011e-02	continuous	30210	both_sexes		irnt	categorical	41250	both_sexes	1000
6972	6068	1.1927e-02	continuous	30210	both_sexes		irnt	categorical	41251	both_sexes	1000
6972	6157	-1.2332e-02	continuous	30210	both_sexes		irnt	continuous	46	both_sexes		irnt
6972	6159	-1.3624e-02	continuous	30210	both_sexes		irnt	continuous	47	both_sexes		irnt
6972	6161	5.8239e-02	continuous	30210	both_sexes		irnt	continuous	48	both_sexes		irnt
6972	6163	5.3177e-02	continuous	30210	both_sexes		irnt	continuous	49	both_sexes		irnt
6972	6165	1.3071e-02	continuous	30210	both_sexes		irnt	continuous	50	both_sexes		irnt
6972	6167	1.6551e-02	continuous	30210	both_sexes		irnt	continuous	51	both_sexes		irnt
6972	6183	-6.9753e-02	continuous	30210	both_sexes		irnt	continuous	102	both_sexes		irnt
6972	6198	-7.7630e-03	continuous	30210	both_sexes		irnt	continuous	400	both_sexes		irnt
6972	6201	-1.2296e-04	continuous	30210	both_sexes		irnt	continuous	404	both_sexes		irnt
6972	6203	-1.3913e-02	continuous	30210	both_sexes		irnt	continuous	699	both_sexes		irnt
6972	6220	-7.0313e-03	continuous	30210	both_sexes		irnt	continuous	874	both_sexes		irnt
6972	6269	1.2949e-03	continuous	30210	both_sexes		irnt	continuous	1438	both_sexes		irnt
6972	6273	7.2622e-03	continuous	30210	both_sexes		irnt	continuous	1488	both_sexes		irnt
6972	6303	4.8602e-03	continuous	30210	both_sexes		irnt	continuous	2139	both_sexes		irnt
6972	6307	2.7584e-03	continuous	30210	both_sexes		irnt	continuous	2217	both_sexes		irnt
6972	6347	-3.1820e-02	continuous	30210	both_sexes		irnt	continuous	3062	both_sexes		irnt
6972	6349	-4.3518e-02	continuous	30210	both_sexes		irnt	continuous	3063	both_sexes		irnt
6972	6351	-9.5266e-03	continuous	30210	both_sexes		irnt	continuous	3064	both_sexes		irnt
6972	6354	2.8710e-02	continuous	30210	both_sexes		irnt	continuous	3143	both_sexes		irnt
6972	6360	1.1413e-02	continuous	30210	both_sexes		irnt	continuous	3148	both_sexes		irnt
6972	6411	-1.5005e-02	continuous	30210	both_sexes		irnt	continuous	4079	both_sexes		irnt
6972	6413	-3.7547e-02	continuous	30210	both_sexes		irnt	continuous	4080	both_sexes		irnt
6972	6415	2.2007e-02	continuous	30210	both_sexes		irnt	continuous	4100	both_sexes		irnt
6972	6417	1.1949e-02	continuous	30210	both_sexes		irnt	continuous	4101	both_sexes		irnt
6972	6419	7.1022e-03	continuous	30210	both_sexes		irnt	continuous	4104	both_sexes		irnt
6972	6421	7.3116e-03	continuous	30210	both_sexes		irnt	continuous	4105	both_sexes		irnt
6972	6423	7.1032e-03	continuous	30210	both_sexes		irnt	continuous	4106	both_sexes		irnt
6972	6427	1.1205e-02	continuous	30210	both_sexes		irnt	continuous	4120	both_sexes		irnt
6972	6429	6.6889e-03	continuous	30210	both_sexes		irnt	continuous	4123	both_sexes		irnt
6972	6431	6.7786e-03	continuous	30210	both_sexes		irnt	continuous	4124	both_sexes		irnt
6972	6433	6.6889e-03	continuous	30210	both_sexes		irnt	continuous	4125	both_sexes		irnt
6972	6435	-3.7824e-02	continuous	30210	both_sexes		irnt	continuous	4194	both_sexes		irnt
6972	6437	2.1086e-02	continuous	30210	both_sexes		irnt	continuous	4195	both_sexes		irnt
6972	6495	-3.8170e-03	continuous	30210	both_sexes		irnt	continuous	5096	both_sexes		irnt
6972	6497	-3.5846e-03	continuous	30210	both_sexes		irnt	continuous	5097	both_sexes		irnt
6972	6499	-3.4120e-03	continuous	30210	both_sexes		irnt	continuous	5098	both_sexes		irnt
6972	6501	-4.5498e-03	continuous	30210	both_sexes		irnt	continuous	5099	both_sexes		irnt
6972	6535	-1.1011e-03	continuous	30210	both_sexes		irnt	continuous	5116	both_sexes		irnt
6972	6543	-3.8760e-03	continuous	30210	both_sexes		irnt	continuous	5132	both_sexes		irnt
6972	6545	-3.4492e-03	continuous	30210	both_sexes		irnt	continuous	5133	both_sexes		irnt
6972	6547	-2.5048e-03	continuous	30210	both_sexes		irnt	continuous	5134	both_sexes		irnt
6972	6549	-3.5215e-03	continuous	30210	both_sexes		irnt	continuous	5135	both_sexes		irnt
6972	6580	-1.0594e-02	continuous	30210	both_sexes		irnt	continuous	5257	both_sexes		irnt
6972	6629	3.4936e-03	continuous	30210	both_sexes		irnt	continuous	20010	both_sexes		irnt
6972	6633	1.0188e-02	continuous	30210	both_sexes		irnt	continuous	20015	both_sexes		irnt
6972	6635	7.1985e-03	continuous	30210	both_sexes		irnt	continuous	20016	both_sexes		irnt
6972	6642	7.2483e-03	continuous	30210	both_sexes		irnt	continuous	20022	both_sexes		irnt
6972	6644	-5.5286e-04	continuous	30210	both_sexes		irnt	continuous	20023	both_sexes		irnt
6972	6664	1.0191e-02	continuous	30210	both_sexes		irnt	continuous	20153	both_sexes		irnt
6972	6740	5.6931e-02	continuous	30210	both_sexes		irnt	continuous	21001	both_sexes		irnt
6972	6742	5.8752e-02	continuous	30210	both_sexes		irnt	continuous	21002	both_sexes		irnt
6972	6829	5.8344e-02	continuous	30210	both_sexes		irnt	continuous	23098	both_sexes		irnt
6972	6831	4.8620e-02	continuous	30210	both_sexes		irnt	continuous	23099	both_sexes		irnt
6972	6833	5.4981e-02	continuous	30210	both_sexes		irnt	continuous	23100	both_sexes		irnt
6972	6835	4.6959e-02	continuous	30210	both_sexes		irnt	continuous	23101	both_sexes		irnt
6972	6837	4.7289e-02	continuous	30210	both_sexes		irnt	continuous	23102	both_sexes		irnt
6972	6839	5.6543e-02	continuous	30210	both_sexes		irnt	continuous	23104	both_sexes		irnt
6972	6841	5.1707e-02	continuous	30210	both_sexes		irnt	continuous	23105	both_sexes		irnt
6972	6843	-3.6808e-02	continuous	30210	both_sexes		irnt	continuous	23106	both_sexes		irnt
6972	6845	-3.9940e-02	continuous	30210	both_sexes		irnt	continuous	23107	both_sexes		irnt
6972	6847	-4.0658e-02	continuous	30210	both_sexes		irnt	continuous	23108	both_sexes		irnt
6972	6849	-2.7059e-02	continuous	30210	both_sexes		irnt	continuous	23109	both_sexes		irnt
6972	6851	-2.6923e-02	continuous	30210	both_sexes		irnt	continuous	23110	both_sexes		irnt
6972	6853	4.2660e-02	continuous	30210	both_sexes		irnt	continuous	23111	both_sexes		irnt
6972	6855	5.1847e-02	continuous	30210	both_sexes		irnt	continuous	23112	both_sexes		irnt
6972	6857	5.0249e-02	continuous	30210	both_sexes		irnt	continuous	23113	both_sexes		irnt
6972	6859	5.0187e-02	continuous	30210	both_sexes		irnt	continuous	23114	both_sexes		irnt
6972	6861	4.3583e-02	continuous	30210	both_sexes		irnt	continuous	23115	both_sexes		irnt
6972	6863	5.2358e-02	continuous	30210	both_sexes		irnt	continuous	23116	both_sexes		irnt
6972	6865	5.1895e-02	continuous	30210	both_sexes		irnt	continuous	23117	both_sexes		irnt
6972	6867	5.2081e-02	continuous	30210	both_sexes		irnt	continuous	23118	both_sexes		irnt
6972	6869	5.4268e-02	continuous	30210	both_sexes		irnt	continuous	23119	both_sexes		irnt
6972	6871	5.9868e-02	continuous	30210	both_sexes		irnt	continuous	23120	both_sexes		irnt
6972	6873	4.3624e-02	continuous	30210	both_sexes		irnt	continuous	23121	both_sexes		irnt
6972	6875	4.3434e-02	continuous	30210	both_sexes		irnt	continuous	23122	both_sexes		irnt
6972	6877	5.4826e-02	continuous	30210	both_sexes		irnt	continuous	23123	both_sexes		irnt
6972	6879	5.9937e-02	continuous	30210	both_sexes		irnt	continuous	23124	both_sexes		irnt
6972	6881	4.7269e-02	continuous	30210	both_sexes		irnt	continuous	23125	both_sexes		irnt
6972	6883	4.7052e-02	continuous	30210	both_sexes		irnt	continuous	23126	both_sexes		irnt
6972	6885	4.7560e-02	continuous	30210	both_sexes		irnt	continuous	23127	both_sexes		irnt
6972	6887	5.4303e-02	continuous	30210	both_sexes		irnt	continuous	23128	both_sexes		irnt
6972	6889	4.1241e-02	continuous	30210	both_sexes		irnt	continuous	23129	both_sexes		irnt
6972	6891	4.1218e-02	continuous	30210	both_sexes		irnt	continuous	23130	both_sexes		irnt
6972	6932	-7.9067e-02	continuous	30210	both_sexes		irnt	continuous	30000	both_sexes		irnt
6972	6934	8.9449e-03	continuous	30210	both_sexes		irnt	continuous	30010	both_sexes		irnt
6972	6936	-3.0207e-02	continuous	30210	both_sexes		irnt	continuous	30020	both_sexes		irnt
6972	6938	-2.6675e-02	continuous	30210	both_sexes		irnt	continuous	30030	both_sexes		irnt
6972	6940	-5.2883e-02	continuous	30210	both_sexes		irnt	continuous	30040	both_sexes		irnt
6972	6942	-5.1191e-02	continuous	30210	both_sexes		irnt	continuous	30050	both_sexes		irnt
6972	6944	-8.4196e-03	continuous	30210	both_sexes		irnt	continuous	30060	both_sexes		irnt
6972	6946	6.7396e-03	continuous	30210	both_sexes		irnt	continuous	30070	both_sexes		irnt
6972	6948	2.3443e-02	continuous	30210	both_sexes		irnt	continuous	30080	both_sexes		irnt
6972	6950	2.9809e-02	continuous	30210	both_sexes		irnt	continuous	30090	both_sexes		irnt
6972	6952	5.4436e-03	continuous	30210	both_sexes		irnt	continuous	30100	both_sexes		irnt
6972	6954	6.0540e-04	continuous	30210	both_sexes		irnt	continuous	30110	both_sexes		irnt
6972	6956	4.5586e-02	continuous	30210	both_sexes		irnt	continuous	30120	both_sexes		irnt
6972	6958	7.0724e-02	continuous	30210	both_sexes		irnt	continuous	30130	both_sexes		irnt
6972	6960	-1.9770e-01	continuous	30210	both_sexes		irnt	continuous	30140	both_sexes		irnt
6972	6962	9.0080e-01	continuous	30210	both_sexes		irnt	continuous	30150	both_sexes		irnt
6972	6966	1.1242e-01	continuous	30210	both_sexes		irnt	continuous	30180	both_sexes		irnt
6972	6968	1.4149e-01	continuous	30210	both_sexes		irnt	continuous	30190	both_sexes		irnt
6972	6970	-3.3016e-01	continuous	30210	both_sexes		irnt	continuous	30200	both_sexes		irnt
6972	6972	1.0000e+00	continuous	30210	both_sexes		irnt	continuous	30210	both_sexes		irnt
6972	6977	1.7067e-03	continuous	30210	both_sexes		irnt	continuous	30240	both_sexes		irnt
6972	6979	3.3187e-03	continuous	30210	both_sexes		irnt	continuous	30250	both_sexes		irnt
6972	6981	-3.6280e-02	continuous	30210	both_sexes		irnt	continuous	30260	both_sexes		irnt
6972	6983	-4.8052e-02	continuous	30210	both_sexes		irnt	continuous	30270	both_sexes		irnt
6972	6985	7.4526e-03	continuous	30210	both_sexes		irnt	continuous	30280	both_sexes		irnt
6972	6987	4.0890e-03	continuous	30210	both_sexes		irnt	continuous	30290	both_sexes		irnt
6972	6989	5.2466e-03	continuous	30210	both_sexes		irnt	continuous	30300	both_sexes		irnt
6972	6993	5.4143e-03	continuous	30210	both_sexes		irnt	continuous	30510	both_sexes		irnt
6972	6995	1.6382e-02	continuous	30210	both_sexes		irnt	continuous	30520	both_sexes		irnt
6972	6997	1.3954e-02	continuous	30210	both_sexes		irnt	continuous	30530	both_sexes		irnt
6972	7585	1.6261e-02	continuous	30210	both_sexes		irnt	icd10	E11	both_sexes
6972	7623	1.1908e-02	continuous	30210	both_sexes		irnt	icd10	E66	both_sexes
6972	7660	-7.1886e-03	continuous	30210	both_sexes		irnt	icd10	F17	both_sexes
6972	7673	-9.6996e-04	continuous	30210	both_sexes		irnt	icd10	F32	both_sexes
6972	7748	6.2079e-03	continuous	30210	both_sexes		irnt	icd10	G47	both_sexes
6972	7869	1.5281e-02	continuous	30210	both_sexes		irnt	icd10	I25	both_sexes
6972	7916	3.5458e-03	continuous	30210	both_sexes		irnt	icd10	I83	both_sexes
6972	7960	8.8237e-03	continuous	30210	both_sexes		irnt	icd10	J44	both_sexes
6972	7961	8.9921e-02	continuous	30210	both_sexes		irnt	icd10	J45	both_sexes
6972	8004	4.5411e-03	continuous	30210	both_sexes		irnt	icd10	K21	both_sexes
6972	8020	1.2171e-03	continuous	30210	both_sexes		irnt	icd10	K42	both_sexes
6972	8022	7.9290e-03	continuous	30210	both_sexes		irnt	icd10	K44	both_sexes
6972	8049	4.4996e-03	continuous	30210	both_sexes		irnt	icd10	K80	both_sexes
6972	8142	-1.3219e-03	continuous	30210	both_sexes		irnt	icd10	M16	both_sexes
6972	8143	1.0699e-02	continuous	30210	both_sexes		irnt	icd10	M17	both_sexes
6972	8169	-2.3159e-03	continuous	30210	both_sexes		irnt	icd10	M51	both_sexes
6972	8223	-6.7048e-04	continuous	30210	both_sexes		irnt	icd10	N20	both_sexes
6972	8448	7.2456e-03	continuous	30210	both_sexes		irnt	icd10	R07	both_sexes
6972	8459	8.5288e-05	continuous	30210	both_sexes		irnt	icd10	R19	both_sexes
6972	9083	-2.6603e-03	continuous	30210	both_sexes		irnt	icd10	Z72	both_sexes
6972	9090	6.1112e-03	continuous	30210	both_sexes		irnt	icd10	Z82	both_sexes
6972	9094	5.3480e-03	continuous	30210	both_sexes		irnt	icd10	Z86	both_sexes
6972	9096	7.2283e-03	continuous	30210	both_sexes		irnt	icd10	Z88	both_sexes
6972	9103	1.0477e-02	continuous	30210	both_sexes		irnt	icd10	Z95	both_sexes
6972	9649	1.7837e-03	continuous	30210	both_sexes		irnt	prescriptions	amlodipine	both_sexes
6972	9667	-9.8283e-04	continuous	30210	both_sexes		irnt	prescriptions	bendroflumethiazide	both_sexes
6972	9701	-5.6732e-04	continuous	30210	both_sexes		irnt	prescriptions	citalopram	both_sexes
6972	9702	1.2589e-02	continuous	30210	both_sexes		irnt	prescriptions	clarithromycin	both_sexes
6972	9770	-3.0079e-03	continuous	30210	both_sexes		irnt	prescriptions	gabapentin	both_sexes
6972	9773	9.5801e-03	continuous	30210	both_sexes		irnt	prescriptions	gliclazide	both_sexes
6972	9801	1.8331e-03	continuous	30210	both_sexes		irnt	prescriptions	latanoprost	both_sexes
6972	9816	-5.5190e-03	continuous	30210	both_sexes		irnt	prescriptions	mebeverine	both_sexes
6972	9821	1.3912e-02	continuous	30210	both_sexes		irnt	prescriptions	metformin	both_sexes
6972	9849	1.1537e-02	continuous	30210	both_sexes		irnt	prescriptions	orlistat	both_sexes
6972	9853	1.5999e-03	continuous	30210	both_sexes		irnt	prescriptions	paracetamol	both_sexes
6972	9909	-2.1527e-03	continuous	30210	both_sexes		irnt	prescriptions	tramadol	both_sexes
6972	9921	-1.3760e-03	continuous	30210	both_sexes		irnt	prescriptions	zopiclone	both_sexes
6972	9924	3.9055e-03	continuous	30210	both_sexes		irnt	prescriptions	ACE inhibitor|anti-hypertensive	both_sexes
6972	9929	-1.2661e-03	continuous	30210	both_sexes		irnt	prescriptions	GABA agonist|sedative	both_sexes
6972	9971	-3.0079e-03	continuous	30210	both_sexes		irnt	prescriptions	anticonvulsant|voltage-gated calcium channel inhibitor|neuropathy	both_sexes
6972	9973	1.5999e-03	continuous	30210	both_sexes		irnt	prescriptions	antipyretic	both_sexes
6972	9975	-5.7832e-03	continuous	30210	both_sexes		irnt	prescriptions	antispasmodic	both_sexes
6972	9982	6.1801e-03	continuous	30210	both_sexes		irnt	prescriptions	beta-lactam antibiotic|beta-lactamase inhibitor|antibiotic	both_sexes
6972	9987	1.3912e-02	continuous	30210	both_sexes		irnt	prescriptions	biguanides|diabetes	both_sexes
6972	9990	1.8117e-03	continuous	30210	both_sexes		irnt	prescriptions	calcium channel blocker|dihydropyridine|anti-hypertensive	both_sexes
6972	10018	1.1537e-02	continuous	30210	both_sexes		irnt	prescriptions	lipase inhibitor|obesity	both_sexes
6972	10039	-2.1527e-03	continuous	30210	both_sexes		irnt	prescriptions	opioid analgesic|selective serotonin re-uptake inhibitor|norepinephrine re-uptake inhibitor	both_sexes
6972	10058	-3.2306e-03	continuous	30210	both_sexes		irnt	prescriptions	selective serotonin re-uptake inhibitor|SSRI	both_sexes
6972	10065	9.9645e-03	continuous	30210	both_sexes		irnt	prescriptions	sulfonylurea|diabetes	both_sexes
6972	10068	-3.0058e-04	continuous	30210	both_sexes		irnt	prescriptions	thiazide diuretic|diuretic	both_sexes
6972	10435	1.6510e-02	continuous	30210	both_sexes		irnt	phecode	250	both_sexes
6972	10439	1.6214e-02	continuous	30210	both_sexes		irnt	phecode	250.2	both_sexes
6972	10510	9.8750e-03	continuous	30210	both_sexes		irnt	phecode	272	both_sexes
6972	10556	-9.6750e-03	continuous	30210	both_sexes		irnt	phecode	317	both_sexes
6972	10558	-7.3873e-03	continuous	30210	both_sexes		irnt	phecode	318	both_sexes
6972	10580	6.2791e-03	continuous	30210	both_sexes		irnt	phecode	327	both_sexes
6972	10588	7.2314e-03	continuous	30210	both_sexes		irnt	phecode	306	both_sexes
6972	10634	5.9609e-03	continuous	30210	both_sexes		irnt	phecode	327.3	both_sexes
6972	10785	4.5934e-03	continuous	30210	both_sexes		irnt	phecode	401.1	both_sexes
6972	10786	4.5775e-03	continuous	30210	both_sexes		irnt	phecode	401	both_sexes
6972	10792	1.4493e-02	continuous	30210	both_sexes		irnt	phecode	411	both_sexes
6972	10797	1.6540e-02	continuous	30210	both_sexes		irnt	phecode	411.4	both_sexes
6972	10798	1.5374e-02	continuous	30210	both_sexes		irnt	phecode	411.8	both_sexes
6972	10849	2.9531e-04	continuous	30210	both_sexes		irnt	phecode	459	both_sexes
6972	10888	2.9530e-03	continuous	30210	both_sexes		irnt	phecode	454.1	both_sexes
6972	10892	7.9368e-03	continuous	30210	both_sexes		irnt	phecode	530	both_sexes
6972	10929	1.2979e-02	continuous	30210	both_sexes		irnt	phecode	496.2	both_sexes
6972	10931	1.2619e-02	continuous	30210	both_sexes		irnt	phecode	496.21	both_sexes
6972	10952	-8.5536e-03	continuous	30210	both_sexes		irnt	phecode	714	both_sexes
6972	10999	6.2251e-03	continuous	30210	both_sexes		irnt	phecode	530.1	both_sexes
6972	11000	4.9373e-03	continuous	30210	both_sexes		irnt	phecode	530.11	both_sexes
6972	11018	-2.4425e-03	continuous	30210	both_sexes		irnt	phecode	785	both_sexes
6972	11025	3.2014e-03	continuous	30210	both_sexes		irnt	phecode	550	both_sexes
6972	11027	1.2505e-03	continuous	30210	both_sexes		irnt	phecode	550.4	both_sexes
6972	11029	7.4677e-03	continuous	30210	both_sexes		irnt	phecode	550.2	both_sexes
6972	11039	-2.2415e-03	continuous	30210	both_sexes		irnt	phecode	558	both_sexes
6972	11074	4.8004e-03	continuous	30210	both_sexes		irnt	phecode	574.1	both_sexes
6972	11167	7.6790e-03	continuous	30210	both_sexes		irnt	phecode	716	both_sexes
6972	11168	7.7560e-03	continuous	30210	both_sexes		irnt	phecode	716.9	both_sexes
6972	11183	8.9070e-03	continuous	30210	both_sexes		irnt	phecode	716.2	both_sexes
6972	11184	2.6176e-03	continuous	30210	both_sexes		irnt	phecode	740	both_sexes
6972	11200	6.0557e-03	continuous	30210	both_sexes		irnt	phecode	835	both_sexes
6972	11263	-5.0328e-03	continuous	30210	both_sexes		irnt	phecode	760	both_sexes
6972	11329	-3.6646e-04	continuous	30210	both_sexes		irnt	phecode	594	both_sexes
6972	11330	-1.0795e-03	continuous	30210	both_sexes		irnt	phecode	594.1	both_sexes
6972	11561	6.4087e-03	continuous	30210	both_sexes		irnt	phecode	418	both_sexes
6972	11697	5.6855e-03	continuous	30210	both_sexes		irnt	phecode	960	both_sexes
6972	11698	5.5479e-03	continuous	30210	both_sexes		irnt	phecode	960.2	both_sexes
6972	11766	-5.3004e-02	continuous	30210	both_sexes		irnt	continuous	AG	both_sexes		irnt
6972	11768	-1.0557e-02	continuous	30210	both_sexes		irnt	continuous	DBP	both_sexes		auto_medadj_irnt
6972	11769	-1.0813e-02	continuous	30210	both_sexes		irnt	continuous	DBP	both_sexes		auto_medadj_raw
6972	11770	-1.5638e-02	continuous	30210	both_sexes		irnt	continuous	DBP	both_sexes		combined_irnt
6972	11771	-1.0943e-02	continuous	30210	both_sexes		irnt	continuous	DBP	both_sexes		combined_medadj_irnt
6972	11772	-1.1168e-02	continuous	30210	both_sexes		irnt	continuous	DBP	both_sexes		combined_medadj_raw
6972	11773	-1.5763e-02	continuous	30210	both_sexes		irnt	continuous	DBP	both_sexes		combined_raw
6972	11780	1.0032e-02	continuous	30210	both_sexes		irnt	continuous	LDLC	both_sexes		medadj_irnt
6972	11781	8.8292e-03	continuous	30210	both_sexes		irnt	continuous	LDLC	both_sexes		medadj_raw
6972	11782	-2.7601e-02	continuous	30210	both_sexes		irnt	continuous	MAP	both_sexes		auto_irnt
6972	11783	-2.1791e-02	continuous	30210	both_sexes		irnt	continuous	MAP	both_sexes		auto_medadj_irnt
6972	11784	-2.2026e-02	continuous	30210	both_sexes		irnt	continuous	MAP	both_sexes		auto_medadj_raw
6972	11785	-2.7847e-02	continuous	30210	both_sexes		irnt	continuous	MAP	both_sexes		auto_raw
6972	11786	-2.8100e-02	continuous	30210	both_sexes		irnt	continuous	MAP	both_sexes		combined_irnt
6972	11787	-2.2063e-02	continuous	30210	both_sexes		irnt	continuous	MAP	both_sexes		combined_medadj_irnt
6972	11788	-2.2273e-02	continuous	30210	both_sexes		irnt	continuous	MAP	both_sexes		combined_medadj_raw
6972	11789	-2.8313e-02	continuous	30210	both_sexes		irnt	continuous	MAP	both_sexes		combined_raw
6972	11792	-5.6846e-03	continuous	30210	both_sexes		irnt	continuous	MAP	both_sexes		manual_medadj_raw
6972	11793	-7.9705e-03	continuous	30210	both_sexes		irnt	continuous	MAP	both_sexes		manual_raw
6972	11796	3.1291e-02	continuous	30210	both_sexes		irnt	continuous	NAP	both_sexes		irnt
6972	11798	-4.0936e-02	continuous	30210	both_sexes		irnt	continuous	PP	both_sexes		auto_irnt
6972	11799	-3.8619e-02	continuous	30210	both_sexes		irnt	continuous	PP	both_sexes		auto_medadj_irnt
6972	11800	-3.8939e-02	continuous	30210	both_sexes		irnt	continuous	PP	both_sexes		auto_medadj_raw
6972	11801	-4.1464e-02	continuous	30210	both_sexes		irnt	continuous	PP	both_sexes		auto_raw
6972	11802	-4.0657e-02	continuous	30210	both_sexes		irnt	continuous	PP	both_sexes		combined_irnt
6972	11803	-3.8298e-02	continuous	30210	both_sexes		irnt	continuous	PP	both_sexes		combined_medadj_irnt
6972	11804	-3.8695e-02	continuous	30210	both_sexes		irnt	continuous	PP	both_sexes		combined_medadj_raw
6972	11805	-4.1266e-02	continuous	30210	both_sexes		irnt	continuous	PP	both_sexes		combined_raw
6972	11810	-3.1922e-02	continuous	30210	both_sexes		irnt	continuous	SBP	both_sexes		auto_medadj_irnt
6972	11811	-3.2240e-02	continuous	30210	both_sexes		irnt	continuous	SBP	both_sexes		auto_medadj_raw
6972	11812	-3.7804e-02	continuous	30210	both_sexes		irnt	continuous	SBP	both_sexes		combined_irnt
6972	11813	-3.2011e-02	continuous	30210	both_sexes		irnt	continuous	SBP	both_sexes		combined_medadj_irnt
6972	11814	-3.2314e-02	continuous	30210	both_sexes		irnt	continuous	SBP	both_sexes		combined_medadj_raw
6972	11815	-3.8298e-02	continuous	30210	both_sexes		irnt	continuous	SBP	both_sexes		combined_raw
6972	11817	-6.5837e-03	continuous	30210	both_sexes		irnt	continuous	SBP	both_sexes		manual_medadj_raw
6972	11820	1.1533e-02	continuous	30210	both_sexes		irnt	continuous	Smoking	both_sexes		Ever_Never
6972	11823	-1.8430e-02	continuous	30210	both_sexes		irnt	continuous	eGFR	both_sexes		irnt
6972	11825	-5.0303e-02	continuous	30210	both_sexes		irnt	continuous	eGFRcreacys	both_sexes		irnt
6972	11827	-7.3224e-02	continuous	30210	both_sexes		irnt	continuous	eGFRcys	both_sexes		irnt
6972	14250	3.9639e-02	continuous	30210	both_sexes		irnt	continuous	whr	both_sexes		irnt
6977	13	-8.2429e-03	continuous	30240	both_sexes		irnt	categorical	120	both_sexes	1
6977	15	8.7604e-03	continuous	30240	both_sexes		irnt	categorical	120	both_sexes	9
6977	16	-1.7860e-02	continuous	30240	both_sexes		irnt	categorical	670	both_sexes	1
6977	18	1.5515e-02	continuous	30240	both_sexes		irnt	categorical	670	both_sexes	2
6977	24	4.5999e-02	continuous	30240	both_sexes		irnt	categorical	680	both_sexes	3
6977	31	-9.1634e-02	continuous	30240	both_sexes		irnt	categorical	1210	both_sexes	1210
6977	32	-2.1540e-02	continuous	30240	both_sexes		irnt	categorical	1418	both_sexes	1
6977	38	-2.1873e-02	continuous	30240	both_sexes		irnt	categorical	1428	both_sexes	0
6977	39	2.8802e-04	continuous	30240	both_sexes		irnt	categorical	1428	both_sexes	1
6977	42	5.6200e-02	continuous	30240	both_sexes		irnt	categorical	1448	both_sexes	1
6977	47	2.1804e-02	continuous	30240	both_sexes		irnt	categorical	1468	both_sexes	2
6977	49	-4.2903e-02	continuous	30240	both_sexes		irnt	categorical	1468	both_sexes	4
6977	55	-6.0830e-02	continuous	30240	both_sexes		irnt	categorical	1538	both_sexes	0
6977	56	7.6118e-02	continuous	30240	both_sexes		irnt	categorical	1538	both_sexes	1
6977	57	1.3242e-02	continuous	30240	both_sexes		irnt	categorical	1538	both_sexes	2
6977	65	-1.0524e-02	continuous	30240	both_sexes		irnt	categorical	1677	both_sexes	1677
6977	66	8.8086e-04	continuous	30240	both_sexes		irnt	categorical	1707	both_sexes	1
6977	67	-3.5583e-03	continuous	30240	both_sexes		irnt	categorical	1707	both_sexes	2
6977	72	-7.0596e-03	continuous	30240	both_sexes		irnt	categorical	1747	both_sexes	4
6977	73	1.7332e-02	continuous	30240	both_sexes		irnt	categorical	1747	both_sexes	5
6977	80	3.3640e-02	continuous	30240	both_sexes		irnt	categorical	1920	both_sexes	1920
6977	82	2.1151e-02	continuous	30240	both_sexes		irnt	categorical	1940	both_sexes	1940
6977	83	1.0338e-02	continuous	30240	both_sexes		irnt	categorical	1950	both_sexes	1950
6977	85	-1.6111e-02	continuous	30240	both_sexes		irnt	categorical	1970	both_sexes	1970
6977	86	-9.4090e-03	continuous	30240	both_sexes		irnt	categorical	1980	both_sexes	1980
6977	89	5.1223e-03	continuous	30240	both_sexes		irnt	categorical	2010	both_sexes	2010
6977	90	2.7994e-02	continuous	30240	both_sexes		irnt	categorical	2020	both_sexes	2020
6977	92	1.9775e-02	continuous	30240	both_sexes		irnt	categorical	2040	both_sexes	2040
6977	95	5.3830e-03	continuous	30240	both_sexes		irnt	categorical	2129	both_sexes	2129
6977	97	9.2002e-02	continuous	30240	both_sexes		irnt	categorical	2188	both_sexes	2188
6977	98	5.2573e-03	continuous	30240	both_sexes		irnt	categorical	2207	both_sexes	2207
6977	103	1.4446e-02	continuous	30240	both_sexes		irnt	categorical	2257	both_sexes	2257
6977	104	7.5641e-02	continuous	30240	both_sexes		irnt	categorical	2316	both_sexes	2316
6977	105	5.1191e-02	continuous	30240	both_sexes		irnt	categorical	2335	both_sexes	2335
6977	113	1.1223e-01	continuous	30240	both_sexes		irnt	categorical	2443	both_sexes	2443
6977	116	4.6060e-02	continuous	30240	both_sexes		irnt	categorical	2473	both_sexes	2473
6977	149	1.4262e-02	continuous	30240	both_sexes		irnt	categorical	3393	both_sexes	3393
6977	155	1.0907e-02	continuous	30240	both_sexes		irnt	categorical	3571	both_sexes	3571
6977	157	3.6059e-02	continuous	30240	both_sexes		irnt	categorical	3606	both_sexes	3606
6977	181	-1.0775e-02	continuous	30240	both_sexes		irnt	categorical	4293	both_sexes	3
6977	182	1.0754e-02	continuous	30240	both_sexes		irnt	categorical	4294	both_sexes	0
6977	200	-1.3834e-02	continuous	30240	both_sexes		irnt	categorical	4957	both_sexes	4957
6977	204	-1.1029e-02	continuous	30240	both_sexes		irnt	categorical	5001	both_sexes	5001
6977	205	-1.3129e-02	continuous	30240	both_sexes		irnt	categorical	5012	both_sexes	5012
6977	235	-1.8710e-02	continuous	30240	both_sexes		irnt	categorical	5556	both_sexes	5556
6977	276	4.4977e-02	continuous	30240	both_sexes		irnt	categorical	6138	both_sexes	100
6977	277	-4.5392e-02	continuous	30240	both_sexes		irnt	categorical	6138	both_sexes	2
6977	278	-2.8702e-02	continuous	30240	both_sexes		irnt	categorical	6138	both_sexes	3
6977	279	1.8056e-02	continuous	30240	both_sexes		irnt	categorical	6138	both_sexes	4
6977	280	1.9254e-02	continuous	30240	both_sexes		irnt	categorical	6138	both_sexes	5
6977	281	-2.6780e-02	continuous	30240	both_sexes		irnt	categorical	6138	both_sexes	6
6977	293	-9.2104e-03	continuous	30240	both_sexes		irnt	categorical	6141	both_sexes	1
6977	294	-1.0373e-02	continuous	30240	both_sexes		irnt	categorical	6141	both_sexes	2
6977	305	4.7200e-02	continuous	30240	both_sexes		irnt	categorical	6142	both_sexes	4
6977	307	-1.3552e-02	continuous	30240	both_sexes		irnt	categorical	6142	both_sexes	6
6977	312	-5.0601e-03	continuous	30240	both_sexes		irnt	categorical	6143	both_sexes	3
6977	314	6.2400e-03	continuous	30240	both_sexes		irnt	categorical	6144	both_sexes	1
6977	318	-3.5669e-02	continuous	30240	both_sexes		irnt	categorical	6144	both_sexes	5
6977	319	4.1566e-02	continuous	30240	both_sexes		irnt	categorical	6145	both_sexes	1
6977	325	4.8765e-02	continuous	30240	both_sexes		irnt	categorical	6145	both_sexes	6
6977	345	-3.7125e-02	continuous	30240	both_sexes		irnt	categorical	6149	both_sexes	100
6977	347	2.2393e-02	continuous	30240	both_sexes		irnt	categorical	6149	both_sexes	3
6977	348	2.1936e-02	continuous	30240	both_sexes		irnt	categorical	6149	both_sexes	4
6977	350	3.5673e-02	continuous	30240	both_sexes		irnt	categorical	6149	both_sexes	6
6977	352	-1.5179e-01	continuous	30240	both_sexes		irnt	categorical	6150	both_sexes	100
6977	353	6.1853e-02	continuous	30240	both_sexes		irnt	categorical	6150	both_sexes	2
6977	355	1.4462e-01	continuous	30240	both_sexes		irnt	categorical	6150	both_sexes	4
6977	362	-1.1988e-03	continuous	30240	both_sexes		irnt	categorical	6151	both_sexes	7
6977	363	-1.3018e-02	continuous	30240	both_sexes		irnt	categorical	6152	both_sexes	100
6977	367	2.3515e-02	continuous	30240	both_sexes		irnt	categorical	6152	both_sexes	8
6977	376	-8.7219e-02	continuous	30240	both_sexes		irnt	categorical	6154	both_sexes	100
6977	377	2.0434e-02	continuous	30240	both_sexes		irnt	categorical	6154	both_sexes	2
6977	378	3.7598e-02	continuous	30240	both_sexes		irnt	categorical	6154	both_sexes	3
6977	380	5.2994e-02	continuous	30240	both_sexes		irnt	categorical	6154	both_sexes	5
6977	383	6.5926e-03	continuous	30240	both_sexes		irnt	categorical	6155	both_sexes	100
6977	407	-5.6571e-02	continuous	30240	both_sexes		irnt	categorical	6159	both_sexes	100
6977	413	6.6037e-02	continuous	30240	both_sexes		irnt	categorical	6159	both_sexes	7
6977	414	3.2432e-02	continuous	30240	both_sexes		irnt	categorical	6159	both_sexes	8
6977	415	-4.4784e-02	continuous	30240	both_sexes		irnt	categorical	6160	both_sexes	1
6977	416	1.9820e-02	continuous	30240	both_sexes		irnt	categorical	6160	both_sexes	100
6977	419	-1.9914e-02	continuous	30240	both_sexes		irnt	categorical	6160	both_sexes	4
6977	420	-2.3488e-02	continuous	30240	both_sexes		irnt	categorical	6160	both_sexes	5
6977	421	1.5928e-02	continuous	30240	both_sexes		irnt	categorical	6162	both_sexes	1
6977	423	-4.2450e-02	continuous	30240	both_sexes		irnt	categorical	6162	both_sexes	2
6977	424	6.6067e-03	continuous	30240	both_sexes		irnt	categorical	6162	both_sexes	3
6977	427	5.3272e-02	continuous	30240	both_sexes		irnt	categorical	6164	both_sexes	100
6977	428	-6.6043e-02	continuous	30240	both_sexes		irnt	categorical	6164	both_sexes	2
6977	431	-3.7307e-02	continuous	30240	both_sexes		irnt	categorical	6164	both_sexes	5
6977	436	-9.3590e-03	continuous	30240	both_sexes		irnt	categorical	6179	both_sexes	1
6977	437	1.2350e-02	continuous	30240	both_sexes		irnt	categorical	6179	both_sexes	100
6977	488	1.4459e-01	continuous	30240	both_sexes		irnt	categorical	20002	both_sexes	1065
6977	492	6.2736e-02	continuous	30240	both_sexes		irnt	categorical	20002	both_sexes	1074
6977	506	2.2660e-02	continuous	30240	both_sexes		irnt	categorical	20002	both_sexes	1111
6977	545	1.0295e-01	continuous	30240	both_sexes		irnt	categorical	20002	both_sexes	1220
6977	550	2.3098e-02	continuous	30240	both_sexes		irnt	categorical	20002	both_sexes	1226
6977	584	2.7511e-02	continuous	30240	both_sexes		irnt	categorical	20002	both_sexes	1286
6977	671	2.6157e-02	continuous	30240	both_sexes		irnt	categorical	20002	both_sexes	1474
6977	877	5.3543e-02	continuous	30240	both_sexes		irnt	categorical	20003	both_sexes	1140865634
6977	895	7.7953e-02	continuous	30240	both_sexes		irnt	categorical	20003	both_sexes	1140866738
6977	942	1.9052e-02	continuous	30240	both_sexes		irnt	categorical	20003	both_sexes	1140871310
6977	981	2.7617e-02	continuous	30240	both_sexes		irnt	categorical	20003	both_sexes	1140874420
6977	1040	5.7735e-02	continuous	30240	both_sexes		irnt	categorical	20003	both_sexes	1140879802
6977	1055	1.9697e-02	continuous	30240	both_sexes		irnt	categorical	20003	both_sexes	1140881856
6977	1093	8.9326e-02	continuous	30240	both_sexes		irnt	categorical	20003	both_sexes	1140884600
6977	1179	3.5472e-02	continuous	30240	both_sexes		irnt	categorical	20003	both_sexes	1140923346
6977	1312	1.1888e-02	continuous	30240	both_sexes		irnt	categorical	20003	both_sexes	1141176832
6977	1357	2.4418e-02	continuous	30240	both_sexes		irnt	categorical	20003	both_sexes	1141191044
6977	1368	8.3777e-02	continuous	30240	both_sexes		irnt	categorical	20003	both_sexes	1141194794
6977	1496	1.0581e-02	continuous	30240	both_sexes		irnt	categorical	20004	both_sexes	1477
6977	1497	-9.0367e-04	continuous	30240	both_sexes		irnt	categorical	20004	both_sexes	1478
6977	1498	-9.7366e-03	continuous	30240	both_sexes		irnt	categorical	20004	both_sexes	1479
6977	1499	-5.5680e-03	continuous	30240	both_sexes		irnt	categorical	20004	both_sexes	1480
6977	1502	1.2744e-03	continuous	30240	both_sexes		irnt	categorical	20004	both_sexes	1483
6977	1836	2.1361e-02	continuous	30240	both_sexes		irnt	categorical	20107	both_sexes	1
6977	1838	-2.4297e-02	continuous	30240	both_sexes		irnt	categorical	20107	both_sexes	100
6977	1839	-2.0658e-03	continuous	30240	both_sexes		irnt	categorical	20107	both_sexes	101
6977	1844	9.9493e-03	continuous	30240	both_sexes		irnt	categorical	20107	both_sexes	3
6977	1848	3.2832e-02	continuous	30240	both_sexes		irnt	categorical	20107	both_sexes	9
6977	1861	-2.4675e-02	continuous	30240	both_sexes		irnt	categorical	20110	both_sexes	100
6977	1870	1.9027e-02	continuous	30240	both_sexes		irnt	categorical	20110	both_sexes	8
6977	1871	4.1430e-02	continuous	30240	both_sexes		irnt	categorical	20110	both_sexes	9
6977	1872	3.1203e-02	continuous	30240	both_sexes		irnt	categorical	20111	both_sexes	1
6977	1874	-5.0581e-02	continuous	30240	both_sexes		irnt	categorical	20111	both_sexes	100
6977	1875	-7.2281e-03	continuous	30240	both_sexes		irnt	categorical	20111	both_sexes	101
6977	1885	4.3475e-02	continuous	30240	both_sexes		irnt	categorical	20111	both_sexes	9
6977	1985	-5.4400e-02	continuous	30240	both_sexes		irnt	categorical	20116	both_sexes	0
6977	1986	5.9710e-02	continuous	30240	both_sexes		irnt	categorical	20116	both_sexes	1
6977	1987	-3.9535e-03	continuous	30240	both_sexes		irnt	categorical	20116	both_sexes	2
6977	1988	-5.0611e-04	continuous	30240	both_sexes		irnt	categorical	20117	both_sexes	0
6977	1989	-1.2533e-03	continuous	30240	both_sexes		irnt	categorical	20117	both_sexes	1
6977	1990	1.2457e-03	continuous	30240	both_sexes		irnt	categorical	20117	both_sexes	2
6977	2007	3.1619e-02	continuous	30240	both_sexes		irnt	categorical	20160	both_sexes	20160
6977	3330	4.1425e-02	continuous	30240	both_sexes		irnt	categorical	41200	both_sexes	J183
6977	5864	4.0597e-02	continuous	30240	both_sexes		irnt	categorical	41232	both_sexes	10
6977	5869	6.6098e-02	continuous	30240	both_sexes		irnt	categorical	41244	both_sexes	100
6977	5878	2.3489e-02	continuous	30240	both_sexes		irnt	categorical	41245	both_sexes	1040
6977	5879	5.9865e-02	continuous	30240	both_sexes		irnt	categorical	41245	both_sexes	1070
6977	5891	3.4115e-02	continuous	30240	both_sexes		irnt	categorical	41245	both_sexes	1280
6977	5933	6.1912e-02	continuous	30240	both_sexes		irnt	categorical	41246	both_sexes	1160
6977	5950	3.2039e-02	continuous	30240	both_sexes		irnt	categorical	41246	both_sexes	1480
6977	6001	4.3720e-02	continuous	30240	both_sexes		irnt	categorical	41247	both_sexes	2000
6977	6009	4.6768e-02	continuous	30240	both_sexes		irnt	categorical	41248	both_sexes	1000
6977	6040	4.6648e-02	continuous	30240	both_sexes		irnt	categorical	41249	both_sexes	2002
6977	6058	4.5062e-02	continuous	30240	both_sexes		irnt	categorical	41250	both_sexes	1000
6977	6068	4.3029e-02	continuous	30240	both_sexes		irnt	categorical	41251	both_sexes	1000
6977	6157	-3.4455e-02	continuous	30240	both_sexes		irnt	continuous	46	both_sexes		irnt
6977	6159	-3.3418e-02	continuous	30240	both_sexes		irnt	continuous	47	both_sexes		irnt
6977	6161	3.5189e-01	continuous	30240	both_sexes		irnt	continuous	48	both_sexes		irnt
6977	6163	2.6509e-01	continuous	30240	both_sexes		irnt	continuous	49	both_sexes		irnt
6977	6165	-4.8693e-02	continuous	30240	both_sexes		irnt	continuous	50	both_sexes		irnt
6977	6167	-6.2661e-03	continuous	30240	both_sexes		irnt	continuous	51	both_sexes		irnt
6977	6183	1.0865e-01	continuous	30240	both_sexes		irnt	continuous	102	both_sexes		irnt
6977	6198	-1.6576e-02	continuous	30240	both_sexes		irnt	continuous	400	both_sexes		irnt
6977	6201	1.2708e-02	continuous	30240	both_sexes		irnt	continuous	404	both_sexes		irnt
6977	6203	-6.8664e-03	continuous	30240	both_sexes		irnt	continuous	699	both_sexes		irnt
6977	6220	-2.6653e-02	continuous	30240	both_sexes		irnt	continuous	874	both_sexes		irnt
6977	6269	2.9115e-03	continuous	30240	both_sexes		irnt	continuous	1438	both_sexes		irnt
6977	6273	-2.5909e-02	continuous	30240	both_sexes		irnt	continuous	1488	both_sexes		irnt
6977	6303	-6.9125e-02	continuous	30240	both_sexes		irnt	continuous	2139	both_sexes		irnt
6977	6307	2.4319e-03	continuous	30240	both_sexes		irnt	continuous	2217	both_sexes		irnt
6977	6347	-1.1586e-01	continuous	30240	both_sexes		irnt	continuous	3062	both_sexes		irnt
6977	6349	-9.2612e-02	continuous	30240	both_sexes		irnt	continuous	3063	both_sexes		irnt
6977	6351	-2.9005e-02	continuous	30240	both_sexes		irnt	continuous	3064	both_sexes		irnt
6977	6354	1.4222e-01	continuous	30240	both_sexes		irnt	continuous	3143	both_sexes		irnt
6977	6360	3.7627e-02	continuous	30240	both_sexes		irnt	continuous	3148	both_sexes		irnt
6977	6411	1.2878e-01	continuous	30240	both_sexes		irnt	continuous	4079	both_sexes		irnt
6977	6413	1.0376e-01	continuous	30240	both_sexes		irnt	continuous	4080	both_sexes		irnt
6977	6415	1.0179e-01	continuous	30240	both_sexes		irnt	continuous	4100	both_sexes		irnt
6977	6417	4.4333e-02	continuous	30240	both_sexes		irnt	continuous	4101	both_sexes		irnt
6977	6419	3.0204e-02	continuous	30240	both_sexes		irnt	continuous	4104	both_sexes		irnt
6977	6421	3.0656e-02	continuous	30240	both_sexes		irnt	continuous	4105	both_sexes		irnt
6977	6423	3.0204e-02	continuous	30240	both_sexes		irnt	continuous	4106	both_sexes		irnt
6977	6427	4.3934e-02	continuous	30240	both_sexes		irnt	continuous	4120	both_sexes		irnt
6977	6429	2.9812e-02	continuous	30240	both_sexes		irnt	continuous	4123	both_sexes		irnt
6977	6431	3.0023e-02	continuous	30240	both_sexes		irnt	continuous	4124	both_sexes		irnt
6977	6433	2.9813e-02	continuous	30240	both_sexes		irnt	continuous	4125	both_sexes		irnt
6977	6435	5.4919e-02	continuous	30240	both_sexes		irnt	continuous	4194	both_sexes		irnt
6977	6437	-6.0176e-03	continuous	30240	both_sexes		irnt	continuous	4195	both_sexes		irnt
6977	6495	1.0433e-02	continuous	30240	both_sexes		irnt	continuous	5096	both_sexes		irnt
6977	6497	1.1458e-02	continuous	30240	both_sexes		irnt	continuous	5097	both_sexes		irnt
6977	6499	1.2364e-02	continuous	30240	both_sexes		irnt	continuous	5098	both_sexes		irnt
6977	6501	1.1511e-02	continuous	30240	both_sexes		irnt	continuous	5099	both_sexes		irnt
6977	6535	4.0088e-03	continuous	30240	both_sexes		irnt	continuous	5116	both_sexes		irnt
6977	6543	9.7735e-03	continuous	30240	both_sexes		irnt	continuous	5132	both_sexes		irnt
6977	6545	1.1586e-02	continuous	30240	both_sexes		irnt	continuous	5133	both_sexes		irnt
6977	6547	1.1490e-02	continuous	30240	both_sexes		irnt	continuous	5134	both_sexes		irnt
6977	6549	9.1361e-03	continuous	30240	both_sexes		irnt	continuous	5135	both_sexes		irnt
6977	6580	1.3720e-02	continuous	30240	both_sexes		irnt	continuous	5257	both_sexes		irnt
6977	6629	2.8773e-02	continuous	30240	both_sexes		irnt	continuous	20010	both_sexes		irnt
6977	6633	-3.8909e-03	continuous	30240	both_sexes		irnt	continuous	20015	both_sexes		irnt
6977	6635	-1.7336e-02	continuous	30240	both_sexes		irnt	continuous	20016	both_sexes		irnt
6977	6642	-2.5283e-02	continuous	30240	both_sexes		irnt	continuous	20022	both_sexes		irnt
6977	6644	1.2793e-02	continuous	30240	both_sexes		irnt	continuous	20023	both_sexes		irnt
6977	6664	-2.3059e-02	continuous	30240	both_sexes		irnt	continuous	20153	both_sexes		irnt
6977	6740	3.5099e-01	continuous	30240	both_sexes		irnt	continuous	21001	both_sexes		irnt
6977	6742	3.0668e-01	continuous	30240	both_sexes		irnt	continuous	21002	both_sexes		irnt
6977	6829	3.0402e-01	continuous	30240	both_sexes		irnt	continuous	23098	both_sexes		irnt
6977	6831	3.2969e-01	continuous	30240	both_sexes		irnt	continuous	23099	both_sexes		irnt
6977	6833	3.3792e-01	continuous	30240	both_sexes		irnt	continuous	23100	both_sexes		irnt
6977	6835	1.8750e-01	continuous	30240	both_sexes		irnt	continuous	23101	both_sexes		irnt
6977	6837	1.8825e-01	continuous	30240	both_sexes		irnt	continuous	23102	both_sexes		irnt
6977	6839	3.4811e-01	continuous	30240	both_sexes		irnt	continuous	23104	both_sexes		irnt
6977	6841	2.2455e-01	continuous	30240	both_sexes		irnt	continuous	23105	both_sexes		irnt
6977	6843	-1.7721e-01	continuous	30240	both_sexes		irnt	continuous	23106	both_sexes		irnt
6977	6845	-1.5682e-01	continuous	30240	both_sexes		irnt	continuous	23107	both_sexes		irnt
6977	6847	-1.5707e-01	continuous	30240	both_sexes		irnt	continuous	23108	both_sexes		irnt
6977	6849	-1.6447e-01	continuous	30240	both_sexes		irnt	continuous	23109	both_sexes		irnt
6977	6851	-1.6609e-01	continuous	30240	both_sexes		irnt	continuous	23110	both_sexes		irnt
6977	6853	3.2773e-01	continuous	30240	both_sexes		irnt	continuous	23111	both_sexes		irnt
6977	6855	3.4121e-01	continuous	30240	both_sexes		irnt	continuous	23112	both_sexes		irnt
6977	6857	2.0747e-01	continuous	30240	both_sexes		irnt	continuous	23113	both_sexes		irnt
6977	6859	2.0709e-01	continuous	30240	both_sexes		irnt	continuous	23114	both_sexes		irnt
6977	6861	3.3084e-01	continuous	30240	both_sexes		irnt	continuous	23115	both_sexes		irnt
6977	6863	3.4232e-01	continuous	30240	both_sexes		irnt	continuous	23116	both_sexes		irnt
6977	6865	2.2383e-01	continuous	30240	both_sexes		irnt	continuous	23117	both_sexes		irnt
6977	6867	2.2347e-01	continuous	30240	both_sexes		irnt	continuous	23118	both_sexes		irnt
6977	6869	3.2771e-01	continuous	30240	both_sexes		irnt	continuous	23119	both_sexes		irnt
6977	6871	3.3709e-01	continuous	30240	both_sexes		irnt	continuous	23120	both_sexes		irnt
6977	6873	2.0071e-01	continuous	30240	both_sexes		irnt	continuous	23121	both_sexes		irnt
6977	6875	2.0020e-01	continuous	30240	both_sexes		irnt	continuous	23122	both_sexes		irnt
6977	6877	3.3029e-01	continuous	30240	both_sexes		irnt	continuous	23123	both_sexes		irnt
6977	6879	3.3817e-01	continuous	30240	both_sexes		irnt	continuous	23124	both_sexes		irnt
6977	6881	2.1208e-01	continuous	30240	both_sexes		irnt	continuous	23125	both_sexes		irnt
6977	6883	2.1141e-01	continuous	30240	both_sexes		irnt	continuous	23126	both_sexes		irnt
6977	6885	3.0858e-01	continuous	30240	both_sexes		irnt	continuous	23127	both_sexes		irnt
6977	6887	3.2609e-01	continuous	30240	both_sexes		irnt	continuous	23128	both_sexes		irnt
6977	6889	1.4843e-01	continuous	30240	both_sexes		irnt	continuous	23129	both_sexes		irnt
6977	6891	1.4799e-01	continuous	30240	both_sexes		irnt	continuous	23130	both_sexes		irnt
6977	6932	1.5374e-01	continuous	30240	both_sexes		irnt	continuous	30000	both_sexes		irnt
6977	6934	2.1519e-02	continuous	30240	both_sexes		irnt	continuous	30010	both_sexes		irnt
6977	6936	7.5696e-02	continuous	30240	both_sexes		irnt	continuous	30020	both_sexes		irnt
6977	6938	4.8454e-02	continuous	30240	both_sexes		irnt	continuous	30030	both_sexes		irnt
6977	6940	3.6154e-02	continuous	30240	both_sexes		irnt	continuous	30040	both_sexes		irnt
6977	6942	6.6364e-02	continuous	30240	both_sexes		irnt	continuous	30050	both_sexes		irnt
6977	6944	6.1959e-02	continuous	30240	both_sexes		irnt	continuous	30060	both_sexes		irnt
6977	6946	-1.5243e-02	continuous	30240	both_sexes		irnt	continuous	30070	both_sexes		irnt
6977	6948	2.3334e-02	continuous	30240	both_sexes		irnt	continuous	30080	both_sexes		irnt
6977	6950	2.5908e-02	continuous	30240	both_sexes		irnt	continuous	30090	both_sexes		irnt
6977	6952	-6.8325e-03	continuous	30240	both_sexes		irnt	continuous	30100	both_sexes		irnt
6977	6954	8.6081e-02	continuous	30240	both_sexes		irnt	continuous	30110	both_sexes		irnt
6977	6956	8.4045e-02	continuous	30240	both_sexes		irnt	continuous	30120	both_sexes		irnt
6977	6958	7.6295e-02	continuous	30240	both_sexes		irnt	continuous	30130	both_sexes		irnt
6977	6960	1.4394e-01	continuous	30240	both_sexes		irnt	continuous	30140	both_sexes		irnt
6977	6962	5.5905e-02	continuous	30240	both_sexes		irnt	continuous	30150	both_sexes		irnt
6977	6966	-4.7742e-02	continuous	30240	both_sexes		irnt	continuous	30180	both_sexes		irnt
6977	6968	-4.1031e-02	continuous	30240	both_sexes		irnt	continuous	30190	both_sexes		irnt
6977	6970	5.4815e-02	continuous	30240	both_sexes		irnt	continuous	30200	both_sexes		irnt
6977	6972	1.7067e-03	continuous	30240	both_sexes		irnt	continuous	30210	both_sexes		irnt
6977	6977	1.0000e+00	continuous	30240	both_sexes		irnt	continuous	30240	both_sexes		irnt
6977	6979	9.7909e-01	continuous	30240	both_sexes		irnt	continuous	30250	both_sexes		irnt
6977	6981	-1.4745e-01	continuous	30240	both_sexes		irnt	continuous	30260	both_sexes		irnt
6977	6983	-1.8109e-01	continuous	30240	both_sexes		irnt	continuous	30270	both_sexes		irnt
6977	6985	4.0332e-01	continuous	30240	both_sexes		irnt	continuous	30280	both_sexes		irnt
6977	6987	9.1119e-01	continuous	30240	both_sexes		irnt	continuous	30290	both_sexes		irnt
6977	6989	9.0094e-01	continuous	30240	both_sexes		irnt	continuous	30300	both_sexes		irnt
6977	6993	9.1139e-02	continuous	30240	both_sexes		irnt	continuous	30510	both_sexes		irnt
6977	6995	5.2135e-02	continuous	30240	both_sexes		irnt	continuous	30520	both_sexes		irnt
6977	6997	9.8816e-02	continuous	30240	both_sexes		irnt	continuous	30530	both_sexes		irnt
6977	7585	1.2927e-01	continuous	30240	both_sexes		irnt	icd10	E11	both_sexes
6977	7623	1.0088e-01	continuous	30240	both_sexes		irnt	icd10	E66	both_sexes
6977	7660	1.3597e-02	continuous	30240	both_sexes		irnt	icd10	F17	both_sexes
6977	7673	3.1792e-02	continuous	30240	both_sexes		irnt	icd10	F32	both_sexes
6977	7748	4.8094e-02	continuous	30240	both_sexes		irnt	icd10	G47	both_sexes
6977	7869	7.0177e-02	continuous	30240	both_sexes		irnt	icd10	I25	both_sexes
6977	7916	-6.8846e-03	continuous	30240	both_sexes		irnt	icd10	I83	both_sexes
6977	7960	3.1429e-02	continuous	30240	both_sexes		irnt	icd10	J44	both_sexes
6977	7961	3.9682e-02	continuous	30240	both_sexes		irnt	icd10	J45	both_sexes
6977	8004	3.3643e-02	continuous	30240	both_sexes		irnt	icd10	K21	both_sexes
6977	8020	3.0258e-02	continuous	30240	both_sexes		irnt	icd10	K42	both_sexes
6977	8022	3.4007e-02	continuous	30240	both_sexes		irnt	icd10	K44	both_sexes
6977	8049	4.8824e-02	continuous	30240	both_sexes		irnt	icd10	K80	both_sexes
6977	8142	1.5786e-02	continuous	30240	both_sexes		irnt	icd10	M16	both_sexes
6977	8143	4.5741e-02	continuous	30240	both_sexes		irnt	icd10	M17	both_sexes
6977	8169	1.7865e-02	continuous	30240	both_sexes		irnt	icd10	M51	both_sexes
6977	8223	1.5916e-02	continuous	30240	both_sexes		irnt	icd10	N20	both_sexes
6977	8448	4.8615e-02	continuous	30240	both_sexes		irnt	icd10	R07	both_sexes
6977	8459	9.5727e-03	continuous	30240	both_sexes		irnt	icd10	R19	both_sexes
6977	9083	2.9593e-02	continuous	30240	both_sexes		irnt	icd10	Z72	both_sexes
6977	9090	3.7865e-02	continuous	30240	both_sexes		irnt	icd10	Z82	both_sexes
6977	9094	5.8747e-02	continuous	30240	both_sexes		irnt	icd10	Z86	both_sexes
6977	9096	2.9914e-02	continuous	30240	both_sexes		irnt	icd10	Z88	both_sexes
6977	9103	5.0813e-02	continuous	30240	both_sexes		irnt	icd10	Z95	both_sexes
6977	9649	5.6815e-02	continuous	30240	both_sexes		irnt	prescriptions	amlodipine	both_sexes
6977	9667	6.5811e-02	continuous	30240	both_sexes		irnt	prescriptions	bendroflumethiazide	both_sexes
6977	9701	1.9120e-02	continuous	30240	both_sexes		irnt	prescriptions	citalopram	both_sexes
6977	9702	2.6306e-02	continuous	30240	both_sexes		irnt	prescriptions	clarithromycin	both_sexes
6977	9770	2.4212e-02	continuous	30240	both_sexes		irnt	prescriptions	gabapentin	both_sexes
6977	9773	6.1966e-02	continuous	30240	both_sexes		irnt	prescriptions	gliclazide	both_sexes
6977	9801	4.2253e-03	continuous	30240	both_sexes		irnt	prescriptions	latanoprost	both_sexes
6977	9816	1.4390e-02	continuous	30240	both_sexes		irnt	prescriptions	mebeverine	both_sexes
6977	9821	9.0420e-02	continuous	30240	both_sexes		irnt	prescriptions	metformin	both_sexes
6977	9849	5.7049e-02	continuous	30240	both_sexes		irnt	prescriptions	orlistat	both_sexes
6977	9853	4.3386e-02	continuous	30240	both_sexes		irnt	prescriptions	paracetamol	both_sexes
6977	9909	4.2739e-02	continuous	30240	both_sexes		irnt	prescriptions	tramadol	both_sexes
6977	9921	1.6055e-02	continuous	30240	both_sexes		irnt	prescriptions	zopiclone	both_sexes
6977	9924	8.3444e-02	continuous	30240	both_sexes		irnt	prescriptions	ACE inhibitor|anti-hypertensive	both_sexes
6977	9929	1.6873e-02	continuous	30240	both_sexes		irnt	prescriptions	GABA agonist|sedative	both_sexes
6977	9971	2.4212e-02	continuous	30240	both_sexes		irnt	prescriptions	anticonvulsant|voltage-gated calcium channel inhibitor|neuropathy	both_sexes
6977	9973	4.3386e-02	continuous	30240	both_sexes		irnt	prescriptions	antipyretic	both_sexes
6977	9975	1.4082e-02	continuous	30240	both_sexes		irnt	prescriptions	antispasmodic	both_sexes
6977	9982	2.2015e-02	continuous	30240	both_sexes		irnt	prescriptions	beta-lactam antibiotic|beta-lactamase inhibitor|antibiotic	both_sexes
6977	9987	9.0420e-02	continuous	30240	both_sexes		irnt	prescriptions	biguanides|diabetes	both_sexes
6977	9990	6.2465e-02	continuous	30240	both_sexes		irnt	prescriptions	calcium channel blocker|dihydropyridine|anti-hypertensive	both_sexes
6977	10018	5.7049e-02	continuous	30240	both_sexes		irnt	prescriptions	lipase inhibitor|obesity	both_sexes
6977	10039	4.2739e-02	continuous	30240	both_sexes		irnt	prescriptions	opioid analgesic|selective serotonin re-uptake inhibitor|norepinephrine re-uptake inhibitor	both_sexes
6977	10058	2.5634e-02	continuous	30240	both_sexes		irnt	prescriptions	selective serotonin re-uptake inhibitor|SSRI	both_sexes
6977	10065	6.3571e-02	continuous	30240	both_sexes		irnt	prescriptions	sulfonylurea|diabetes	both_sexes
6977	10068	6.8062e-02	continuous	30240	both_sexes		irnt	prescriptions	thiazide diuretic|diuretic	both_sexes
6977	10435	1.2699e-01	continuous	30240	both_sexes		irnt	phecode	250	both_sexes
6977	10439	1.2925e-01	continuous	30240	both_sexes		irnt	phecode	250.2	both_sexes
6977	10510	9.4996e-02	continuous	30240	both_sexes		irnt	phecode	272	both_sexes
6977	10556	3.0042e-02	continuous	30240	both_sexes		irnt	phecode	317	both_sexes
6977	10558	1.4952e-02	continuous	30240	both_sexes		irnt	phecode	318	both_sexes
6977	10580	4.7907e-02	continuous	30240	both_sexes		irnt	phecode	327	both_sexes
6977	10588	5.3868e-02	continuous	30240	both_sexes		irnt	phecode	306	both_sexes
6977	10634	4.8538e-02	continuous	30240	both_sexes		irnt	phecode	327.3	both_sexes
6977	10785	1.3680e-01	continuous	30240	both_sexes		irnt	phecode	401.1	both_sexes
6977	10786	1.3709e-01	continuous	30240	both_sexes		irnt	phecode	401	both_sexes
6977	10792	7.4574e-02	continuous	30240	both_sexes		irnt	phecode	411	both_sexes
6977	10797	6.1460e-02	continuous	30240	both_sexes		irnt	phecode	411.4	both_sexes
6977	10798	7.1350e-02	continuous	30240	both_sexes		irnt	phecode	411.8	both_sexes
6977	10849	3.7467e-02	continuous	30240	both_sexes		irnt	phecode	459	both_sexes
6977	10888	-7.3709e-03	continuous	30240	both_sexes		irnt	phecode	454.1	both_sexes
6977	10892	3.9475e-02	continuous	30240	both_sexes		irnt	phecode	530	both_sexes
6977	10929	3.2838e-02	continuous	30240	both_sexes		irnt	phecode	496.2	both_sexes
6977	10931	3.2727e-02	continuous	30240	both_sexes		irnt	phecode	496.21	both_sexes
6977	10952	3.1251e-02	continuous	30240	both_sexes		irnt	phecode	714	both_sexes
6977	10999	3.8245e-02	continuous	30240	both_sexes		irnt	phecode	530.1	both_sexes
6977	11000	3.4710e-02	continuous	30240	both_sexes		irnt	phecode	530.11	both_sexes
6977	11018	2.4183e-02	continuous	30240	both_sexes		irnt	phecode	785	both_sexes
6977	11025	2.3597e-02	continuous	30240	both_sexes		irnt	phecode	550	both_sexes
6977	11027	3.0138e-02	continuous	30240	both_sexes		irnt	phecode	550.4	both_sexes
6977	11029	3.3609e-02	continuous	30240	both_sexes		irnt	phecode	550.2	both_sexes
6977	11039	2.9652e-02	continuous	30240	both_sexes		irnt	phecode	558	both_sexes
6977	11074	4.9412e-02	continuous	30240	both_sexes		irnt	phecode	574.1	both_sexes
6977	11167	5.5493e-02	continuous	30240	both_sexes		irnt	phecode	716	both_sexes
6977	11168	5.5540e-02	continuous	30240	both_sexes		irnt	phecode	716.9	both_sexes
6977	11183	4.4844e-02	continuous	30240	both_sexes		irnt	phecode	716.2	both_sexes
6977	11184	3.6039e-02	continuous	30240	both_sexes		irnt	phecode	740	both_sexes
6977	11200	1.5441e-02	continuous	30240	both_sexes		irnt	phecode	835	both_sexes
6977	11263	2.9199e-02	continuous	30240	both_sexes		irnt	phecode	760	both_sexes
6977	11329	1.6610e-02	continuous	30240	both_sexes		irnt	phecode	594	both_sexes
6977	11330	1.2718e-02	continuous	30240	both_sexes		irnt	phecode	594.1	both_sexes
6977	11561	4.7230e-02	continuous	30240	both_sexes		irnt	phecode	418	both_sexes
6977	11697	2.4191e-02	continuous	30240	both_sexes		irnt	phecode	960	both_sexes
6977	11698	2.3248e-02	continuous	30240	both_sexes		irnt	phecode	960.2	both_sexes
6977	11766	-1.7389e-02	continuous	30240	both_sexes		irnt	continuous	AG	both_sexes		irnt
6977	11768	1.6849e-01	continuous	30240	both_sexes		irnt	continuous	DBP	both_sexes		auto_medadj_irnt
6977	11769	1.6751e-01	continuous	30240	both_sexes		irnt	continuous	DBP	both_sexes		auto_medadj_raw
6977	11770	1.3220e-01	continuous	30240	both_sexes		irnt	continuous	DBP	both_sexes		combined_irnt
6977	11771	1.7341e-01	continuous	30240	both_sexes		irnt	continuous	DBP	both_sexes		combined_medadj_irnt
6977	11772	1.7246e-01	continuous	30240	both_sexes		irnt	continuous	DBP	both_sexes		combined_medadj_raw
6977	11773	1.3163e-01	continuous	30240	both_sexes		irnt	continuous	DBP	both_sexes		combined_raw
6977	11780	8.7042e-02	continuous	30240	both_sexes		irnt	continuous	LDLC	both_sexes		medadj_irnt
6977	11781	8.7057e-02	continuous	30240	both_sexes		irnt	continuous	LDLC	both_sexes		medadj_raw
6977	11782	1.2578e-01	continuous	30240	both_sexes		irnt	continuous	MAP	both_sexes		auto_irnt
6977	11783	1.6461e-01	continuous	30240	both_sexes		irnt	continuous	MAP	both_sexes		auto_medadj_irnt
6977	11784	1.6253e-01	continuous	30240	both_sexes		irnt	continuous	MAP	both_sexes		auto_medadj_raw
6977	11785	1.2352e-01	continuous	30240	both_sexes		irnt	continuous	MAP	both_sexes		auto_raw
6977	11786	1.2940e-01	continuous	30240	both_sexes		irnt	continuous	MAP	both_sexes		combined_irnt
6977	11787	1.6973e-01	continuous	30240	both_sexes		irnt	continuous	MAP	both_sexes		combined_medadj_irnt
6977	11788	1.6768e-01	continuous	30240	both_sexes		irnt	continuous	MAP	both_sexes		combined_medadj_raw
6977	11789	1.2717e-01	continuous	30240	both_sexes		irnt	continuous	MAP	both_sexes		combined_raw
6977	11792	5.0129e-02	continuous	30240	both_sexes		irnt	continuous	MAP	both_sexes		manual_medadj_raw
6977	11793	3.6647e-02	continuous	30240	both_sexes		irnt	continuous	MAP	both_sexes		manual_raw
6977	11796	1.2459e-02	continuous	30240	both_sexes		irnt	continuous	NAP	both_sexes		irnt
6977	11798	3.5326e-02	continuous	30240	both_sexes		irnt	continuous	PP	both_sexes		auto_irnt
6977	11799	5.8099e-02	continuous	30240	both_sexes		irnt	continuous	PP	both_sexes		auto_medadj_irnt
6977	11800	5.7897e-02	continuous	30240	both_sexes		irnt	continuous	PP	both_sexes		auto_medadj_raw
6977	11801	3.6127e-02	continuous	30240	both_sexes		irnt	continuous	PP	both_sexes		auto_raw
6977	11802	3.7039e-02	continuous	30240	both_sexes		irnt	continuous	PP	both_sexes		combined_irnt
6977	11803	6.0551e-02	continuous	30240	both_sexes		irnt	continuous	PP	both_sexes		combined_medadj_irnt
6977	11804	6.0469e-02	continuous	30240	both_sexes		irnt	continuous	PP	both_sexes		combined_medadj_raw
6977	11805	3.7983e-02	continuous	30240	both_sexes		irnt	continuous	PP	both_sexes		combined_raw
6977	11810	1.4010e-01	continuous	30240	both_sexes		irnt	continuous	SBP	both_sexes		auto_medadj_irnt
6977	11811	1.3587e-01	continuous	30240	both_sexes		irnt	continuous	SBP	both_sexes		auto_medadj_raw
6977	11812	1.0708e-01	continuous	30240	both_sexes		irnt	continuous	SBP	both_sexes		combined_irnt
6977	11813	1.4473e-01	continuous	30240	both_sexes		irnt	continuous	SBP	both_sexes		combined_medadj_irnt
6977	11814	1.4053e-01	continuous	30240	both_sexes		irnt	continuous	SBP	both_sexes		combined_medadj_raw
6977	11815	1.0232e-01	continuous	30240	both_sexes		irnt	continuous	SBP	both_sexes		combined_raw
6977	11817	4.3459e-02	continuous	30240	both_sexes		irnt	continuous	SBP	both_sexes		manual_medadj_raw
6977	11820	5.4400e-02	continuous	30240	both_sexes		irnt	continuous	Smoking	both_sexes		Ever_Never
6977	11823	-2.4496e-02	continuous	30240	both_sexes		irnt	continuous	eGFR	both_sexes		irnt
6977	11825	-8.6854e-02	continuous	30240	both_sexes		irnt	continuous	eGFRcreacys	both_sexes		irnt
6977	11827	-1.3758e-01	continuous	30240	both_sexes		irnt	continuous	eGFRcys	both_sexes		irnt
6977	14250	2.9453e-01	continuous	30240	both_sexes		irnt	continuous	whr	both_sexes		irnt
6979	13	-1.0060e-02	continuous	30250	both_sexes		irnt	categorical	120	both_sexes	1
6979	15	1.0349e-02	continuous	30250	both_sexes		irnt	categorical	120	both_sexes	9
6979	16	-1.2972e-02	continuous	30250	both_sexes		irnt	categorical	670	both_sexes	1
6979	18	1.0831e-02	continuous	30250	both_sexes		irnt	categorical	670	both_sexes	2
6979	24	4.4085e-02	continuous	30250	both_sexes		irnt	categorical	680	both_sexes	3
6979	31	-9.7256e-02	continuous	30250	both_sexes		irnt	categorical	1210	both_sexes	1210
6979	32	-1.9182e-02	continuous	30250	both_sexes		irnt	categorical	1418	both_sexes	1
6979	38	-2.5477e-02	continuous	30250	both_sexes		irnt	categorical	1428	both_sexes	0
6979	39	2.2064e-03	continuous	30250	both_sexes		irnt	categorical	1428	both_sexes	1
6979	42	6.1623e-02	continuous	30250	both_sexes		irnt	categorical	1448	both_sexes	1
6979	47	2.3862e-02	continuous	30250	both_sexes		irnt	categorical	1468	both_sexes	2
6979	49	-4.5145e-02	continuous	30250	both_sexes		irnt	categorical	1468	both_sexes	4
6979	55	-5.8584e-02	continuous	30250	both_sexes		irnt	categorical	1538	both_sexes	0
6979	56	7.0008e-02	continuous	30250	both_sexes		irnt	categorical	1538	both_sexes	1
6979	57	1.5047e-02	continuous	30250	both_sexes		irnt	categorical	1538	both_sexes	2
6979	65	-8.3199e-03	continuous	30250	both_sexes		irnt	categorical	1677	both_sexes	1677
6979	66	6.7869e-04	continuous	30250	both_sexes		irnt	categorical	1707	both_sexes	1
6979	67	-3.4710e-03	continuous	30250	both_sexes		irnt	categorical	1707	both_sexes	2
6979	72	-7.5775e-03	continuous	30250	both_sexes		irnt	categorical	1747	both_sexes	4
6979	73	2.6635e-02	continuous	30250	both_sexes		irnt	categorical	1747	both_sexes	5
6979	80	3.1272e-02	continuous	30250	both_sexes		irnt	categorical	1920	both_sexes	1920
6979	82	1.8555e-02	continuous	30250	both_sexes		irnt	categorical	1940	both_sexes	1940
6979	83	8.8405e-03	continuous	30250	both_sexes		irnt	categorical	1950	both_sexes	1950
6979	85	-1.6495e-02	continuous	30250	both_sexes		irnt	categorical	1970	both_sexes	1970
6979	86	-9.6597e-03	continuous	30250	both_sexes		irnt	categorical	1980	both_sexes	1980
6979	89	2.9801e-03	continuous	30250	both_sexes		irnt	categorical	2010	both_sexes	2010
6979	90	2.6220e-02	continuous	30250	both_sexes		irnt	categorical	2020	both_sexes	2020
6979	92	1.6477e-02	continuous	30250	both_sexes		irnt	categorical	2040	both_sexes	2040
6979	95	8.7843e-03	continuous	30250	both_sexes		irnt	categorical	2129	both_sexes	2129
6979	97	8.3101e-02	continuous	30250	both_sexes		irnt	categorical	2188	both_sexes	2188
6979	98	4.6861e-03	continuous	30250	both_sexes		irnt	categorical	2207	both_sexes	2207
6979	103	1.3245e-02	continuous	30250	both_sexes		irnt	categorical	2257	both_sexes	2257
6979	104	7.8528e-02	continuous	30250	both_sexes		irnt	categorical	2316	both_sexes	2316
6979	105	5.1229e-02	continuous	30250	both_sexes		irnt	categorical	2335	both_sexes	2335
6979	113	1.0638e-01	continuous	30250	both_sexes		irnt	categorical	2443	both_sexes	2443
6979	116	3.6997e-02	continuous	30250	both_sexes		irnt	categorical	2473	both_sexes	2473
6979	149	1.3326e-02	continuous	30250	both_sexes		irnt	categorical	3393	both_sexes	3393
6979	155	8.4315e-03	continuous	30250	both_sexes		irnt	categorical	3571	both_sexes	3571
6979	157	3.3357e-02	continuous	30250	both_sexes		irnt	categorical	3606	both_sexes	3606
6979	181	-1.2276e-02	continuous	30250	both_sexes		irnt	categorical	4293	both_sexes	3
6979	182	1.2257e-02	continuous	30250	both_sexes		irnt	categorical	4294	both_sexes	0
6979	200	-1.5738e-02	continuous	30250	both_sexes		irnt	categorical	4957	both_sexes	4957
6979	204	-1.3267e-02	continuous	30250	both_sexes		irnt	categorical	5001	both_sexes	5001
6979	205	-1.4219e-02	continuous	30250	both_sexes		irnt	categorical	5012	both_sexes	5012
6979	235	-2.0078e-02	continuous	30250	both_sexes		irnt	categorical	5556	both_sexes	5556
6979	276	4.6003e-02	continuous	30250	both_sexes		irnt	categorical	6138	both_sexes	100
6979	277	-4.8670e-02	continuous	30250	both_sexes		irnt	categorical	6138	both_sexes	2
6979	278	-3.0308e-02	continuous	30250	both_sexes		irnt	categorical	6138	both_sexes	3
6979	279	1.9946e-02	continuous	30250	both_sexes		irnt	categorical	6138	both_sexes	4
6979	280	2.1601e-02	continuous	30250	both_sexes		irnt	categorical	6138	both_sexes	5
6979	281	-2.7474e-02	continuous	30250	both_sexes		irnt	categorical	6138	both_sexes	6
6979	293	-5.3238e-03	continuous	30250	both_sexes		irnt	categorical	6141	both_sexes	1
6979	294	-6.7036e-03	continuous	30250	both_sexes		irnt	categorical	6141	both_sexes	2
6979	305	3.9543e-02	continuous	30250	both_sexes		irnt	categorical	6142	both_sexes	4
6979	307	-1.4141e-02	continuous	30250	both_sexes		irnt	categorical	6142	both_sexes	6
6979	312	-7.4148e-03	continuous	30250	both_sexes		irnt	categorical	6143	both_sexes	3
6979	314	5.2741e-03	continuous	30250	both_sexes		irnt	categorical	6144	both_sexes	1
6979	318	-2.7527e-02	continuous	30250	both_sexes		irnt	categorical	6144	both_sexes	5
6979	319	3.2589e-02	continuous	30250	both_sexes		irnt	categorical	6145	both_sexes	1
6979	325	4.9289e-02	continuous	30250	both_sexes		irnt	categorical	6145	both_sexes	6
6979	345	-3.6672e-02	continuous	30250	both_sexes		irnt	categorical	6149	both_sexes	100
6979	347	2.3676e-02	continuous	30250	both_sexes		irnt	categorical	6149	both_sexes	3
6979	348	2.0717e-02	continuous	30250	both_sexes		irnt	categorical	6149	both_sexes	4
6979	350	3.5243e-02	continuous	30250	both_sexes		irnt	categorical	6149	both_sexes	6
6979	352	-1.5534e-01	continuous	30250	both_sexes		irnt	categorical	6150	both_sexes	100
6979	353	5.5368e-02	continuous	30250	both_sexes		irnt	categorical	6150	both_sexes	2
6979	355	1.4988e-01	continuous	30250	both_sexes		irnt	categorical	6150	both_sexes	4
6979	362	-5.6381e-03	continuous	30250	both_sexes		irnt	categorical	6151	both_sexes	7
6979	363	-1.4055e-02	continuous	30250	both_sexes		irnt	categorical	6152	both_sexes	100
6979	367	2.5822e-02	continuous	30250	both_sexes		irnt	categorical	6152	both_sexes	8
6979	376	-8.0420e-02	continuous	30250	both_sexes		irnt	categorical	6154	both_sexes	100
6979	377	1.8694e-02	continuous	30250	both_sexes		irnt	categorical	6154	both_sexes	2
6979	378	3.3596e-02	continuous	30250	both_sexes		irnt	categorical	6154	both_sexes	3
6979	380	4.8771e-02	continuous	30250	both_sexes		irnt	categorical	6154	both_sexes	5
6979	383	1.6227e-02	continuous	30250	both_sexes		irnt	categorical	6155	both_sexes	100
6979	407	-5.3851e-02	continuous	30250	both_sexes		irnt	categorical	6159	both_sexes	100
6979	413	6.5344e-02	continuous	30250	both_sexes		irnt	categorical	6159	both_sexes	7
6979	414	2.8963e-02	continuous	30250	both_sexes		irnt	categorical	6159	both_sexes	8
6979	415	-5.1264e-02	continuous	30250	both_sexes		irnt	categorical	6160	both_sexes	1
6979	416	2.7566e-02	continuous	30250	both_sexes		irnt	categorical	6160	both_sexes	100
6979	419	-2.1307e-02	continuous	30250	both_sexes		irnt	categorical	6160	both_sexes	4
6979	420	-2.2965e-02	continuous	30250	both_sexes		irnt	categorical	6160	both_sexes	5
6979	421	2.1796e-02	continuous	30250	both_sexes		irnt	categorical	6162	both_sexes	1
6979	423	-4.4142e-02	continuous	30250	both_sexes		irnt	categorical	6162	both_sexes	2
6979	424	3.3662e-03	continuous	30250	both_sexes		irnt	categorical	6162	both_sexes	3
6979	427	5.3443e-02	continuous	30250	both_sexes		irnt	categorical	6164	both_sexes	100
6979	428	-7.2192e-02	continuous	30250	both_sexes		irnt	categorical	6164	both_sexes	2
6979	431	-3.5284e-02	continuous	30250	both_sexes		irnt	categorical	6164	both_sexes	5
6979	436	-1.3744e-02	continuous	30250	both_sexes		irnt	categorical	6179	both_sexes	1
6979	437	1.9565e-02	continuous	30250	both_sexes		irnt	categorical	6179	both_sexes	100
6979	488	1.4942e-01	continuous	30250	both_sexes		irnt	categorical	20002	both_sexes	1065
6979	492	5.6084e-02	continuous	30250	both_sexes		irnt	categorical	20002	both_sexes	1074
6979	506	2.4842e-02	continuous	30250	both_sexes		irnt	categorical	20002	both_sexes	1111
6979	545	9.7336e-02	continuous	30250	both_sexes		irnt	categorical	20002	both_sexes	1220
6979	550	2.2674e-02	continuous	30250	both_sexes		irnt	categorical	20002	both_sexes	1226
6979	584	2.1797e-02	continuous	30250	both_sexes		irnt	categorical	20002	both_sexes	1286
6979	671	2.8038e-02	continuous	30250	both_sexes		irnt	categorical	20002	both_sexes	1474
6979	877	4.9032e-02	continuous	30250	both_sexes		irnt	categorical	20003	both_sexes	1140865634
6979	895	7.3542e-02	continuous	30250	both_sexes		irnt	categorical	20003	both_sexes	1140866738
6979	942	1.7251e-02	continuous	30250	both_sexes		irnt	categorical	20003	both_sexes	1140871310
6979	981	2.1777e-02	continuous	30250	both_sexes		irnt	categorical	20003	both_sexes	1140874420
6979	1040	6.0218e-02	continuous	30250	both_sexes		irnt	categorical	20003	both_sexes	1140879802
6979	1055	2.0099e-02	continuous	30250	both_sexes		irnt	categorical	20003	both_sexes	1140881856
6979	1093	8.3843e-02	continuous	30250	both_sexes		irnt	categorical	20003	both_sexes	1140884600
6979	1179	2.8482e-02	continuous	30250	both_sexes		irnt	categorical	20003	both_sexes	1140923346
6979	1312	1.2818e-02	continuous	30250	both_sexes		irnt	categorical	20003	both_sexes	1141176832
6979	1357	2.4120e-02	continuous	30250	both_sexes		irnt	categorical	20003	both_sexes	1141191044
6979	1368	8.8792e-02	continuous	30250	both_sexes		irnt	categorical	20003	both_sexes	1141194794
6979	1496	1.1520e-02	continuous	30250	both_sexes		irnt	categorical	20004	both_sexes	1477
6979	1497	-2.0607e-03	continuous	30250	both_sexes		irnt	categorical	20004	both_sexes	1478
6979	1498	-1.1754e-02	continuous	30250	both_sexes		irnt	categorical	20004	both_sexes	1479
6979	1499	-5.7729e-03	continuous	30250	both_sexes		irnt	categorical	20004	both_sexes	1480
6979	1502	1.1343e-03	continuous	30250	both_sexes		irnt	categorical	20004	both_sexes	1483
6979	1836	2.1391e-02	continuous	30250	both_sexes		irnt	categorical	20107	both_sexes	1
6979	1838	-2.5385e-02	continuous	30250	both_sexes		irnt	categorical	20107	both_sexes	100
6979	1839	-5.7303e-04	continuous	30250	both_sexes		irnt	categorical	20107	both_sexes	101
6979	1844	9.1491e-03	continuous	30250	both_sexes		irnt	categorical	20107	both_sexes	3
6979	1848	3.6757e-02	continuous	30250	both_sexes		irnt	categorical	20107	both_sexes	9
6979	1861	-2.7010e-02	continuous	30250	both_sexes		irnt	categorical	20110	both_sexes	100
6979	1870	2.1921e-02	continuous	30250	both_sexes		irnt	categorical	20110	both_sexes	8
6979	1871	4.6276e-02	continuous	30250	both_sexes		irnt	categorical	20110	both_sexes	9
6979	1872	3.1641e-02	continuous	30250	both_sexes		irnt	categorical	20111	both_sexes	1
6979	1874	-5.3751e-02	continuous	30250	both_sexes		irnt	categorical	20111	both_sexes	100
6979	1875	-6.3989e-03	continuous	30250	both_sexes		irnt	categorical	20111	both_sexes	101
6979	1885	4.6259e-02	continuous	30250	both_sexes		irnt	categorical	20111	both_sexes	9
6979	1985	-4.2954e-02	continuous	30250	both_sexes		irnt	categorical	20116	both_sexes	0
6979	1986	5.0264e-02	continuous	30250	both_sexes		irnt	categorical	20116	both_sexes	1
6979	1987	-7.9392e-03	continuous	30250	both_sexes		irnt	categorical	20116	both_sexes	2
6979	1988	8.6142e-03	continuous	30250	both_sexes		irnt	categorical	20117	both_sexes	0
6979	1989	-4.5751e-04	continuous	30250	both_sexes		irnt	categorical	20117	both_sexes	1
6979	1990	-6.1744e-03	continuous	30250	both_sexes		irnt	categorical	20117	both_sexes	2
6979	2007	2.1309e-02	continuous	30250	both_sexes		irnt	categorical	20160	both_sexes	20160
6979	3330	4.5956e-02	continuous	30250	both_sexes		irnt	categorical	41200	both_sexes	J183
6979	5864	3.8482e-02	continuous	30250	both_sexes		irnt	categorical	41232	both_sexes	10
6979	5869	6.2162e-02	continuous	30250	both_sexes		irnt	categorical	41244	both_sexes	100
6979	5878	1.9572e-02	continuous	30250	both_sexes		irnt	categorical	41245	both_sexes	1040
6979	5879	5.5203e-02	continuous	30250	both_sexes		irnt	categorical	41245	both_sexes	1070
6979	5891	2.7518e-02	continuous	30250	both_sexes		irnt	categorical	41245	both_sexes	1280
6979	5933	5.6942e-02	continuous	30250	both_sexes		irnt	categorical	41246	both_sexes	1160
6979	5950	2.5287e-02	continuous	30250	both_sexes		irnt	categorical	41246	both_sexes	1480
6979	6001	4.1137e-02	continuous	30250	both_sexes		irnt	categorical	41247	both_sexes	2000
6979	6009	4.3867e-02	continuous	30250	both_sexes		irnt	categorical	41248	both_sexes	1000
6979	6040	4.3041e-02	continuous	30250	both_sexes		irnt	categorical	41249	both_sexes	2002
6979	6058	4.2272e-02	continuous	30250	both_sexes		irnt	categorical	41250	both_sexes	1000
6979	6068	3.9688e-02	continuous	30250	both_sexes		irnt	categorical	41251	both_sexes	1000
6979	6157	-2.9058e-02	continuous	30250	both_sexes		irnt	continuous	46	both_sexes		irnt
6979	6159	-2.7228e-02	continuous	30250	both_sexes		irnt	continuous	47	both_sexes		irnt
6979	6161	3.7452e-01	continuous	30250	both_sexes		irnt	continuous	48	both_sexes		irnt
6979	6163	2.8349e-01	continuous	30250	both_sexes		irnt	continuous	49	both_sexes		irnt
6979	6165	-5.0193e-02	continuous	30250	both_sexes		irnt	continuous	50	both_sexes		irnt
6979	6167	-6.8137e-03	continuous	30250	both_sexes		irnt	continuous	51	both_sexes		irnt
6979	6183	1.2407e-01	continuous	30250	both_sexes		irnt	continuous	102	both_sexes		irnt
6979	6198	-1.7791e-02	continuous	30250	both_sexes		irnt	continuous	400	both_sexes		irnt
6979	6201	1.2816e-02	continuous	30250	both_sexes		irnt	continuous	404	both_sexes		irnt
6979	6203	-3.0978e-03	continuous	30250	both_sexes		irnt	continuous	699	both_sexes		irnt
6979	6220	-2.7843e-02	continuous	30250	both_sexes		irnt	continuous	874	both_sexes		irnt
6979	6269	4.4619e-03	continuous	30250	both_sexes		irnt	continuous	1438	both_sexes		irnt
6979	6273	-2.4907e-02	continuous	30250	both_sexes		irnt	continuous	1488	both_sexes		irnt
6979	6303	-6.3906e-02	continuous	30250	both_sexes		irnt	continuous	2139	both_sexes		irnt
6979	6307	3.9202e-03	continuous	30250	both_sexes		irnt	continuous	2217	both_sexes		irnt
6979	6347	-1.2278e-01	continuous	30250	both_sexes		irnt	continuous	3062	both_sexes		irnt
6979	6349	-9.6012e-02	continuous	30250	both_sexes		irnt	continuous	3063	both_sexes		irnt
6979	6351	-2.6627e-02	continuous	30250	both_sexes		irnt	continuous	3064	both_sexes		irnt
6979	6354	1.4843e-01	continuous	30250	both_sexes		irnt	continuous	3143	both_sexes		irnt
6979	6360	4.7238e-02	continuous	30250	both_sexes		irnt	continuous	3148	both_sexes		irnt
6979	6411	1.6588e-01	continuous	30250	both_sexes		irnt	continuous	4079	both_sexes		irnt
6979	6413	1.2529e-01	continuous	30250	both_sexes		irnt	continuous	4080	both_sexes		irnt
6979	6415	1.0509e-01	continuous	30250	both_sexes		irnt	continuous	4100	both_sexes		irnt
6979	6417	5.0186e-02	continuous	30250	both_sexes		irnt	continuous	4101	both_sexes		irnt
6979	6419	3.7385e-02	continuous	30250	both_sexes		irnt	continuous	4104	both_sexes		irnt
6979	6421	3.7819e-02	continuous	30250	both_sexes		irnt	continuous	4105	both_sexes		irnt
6979	6423	3.7385e-02	continuous	30250	both_sexes		irnt	continuous	4106	both_sexes		irnt
6979	6427	4.9580e-02	continuous	30250	both_sexes		irnt	continuous	4120	both_sexes		irnt
6979	6429	3.6580e-02	continuous	30250	both_sexes		irnt	continuous	4123	both_sexes		irnt
6979	6431	3.6804e-02	continuous	30250	both_sexes		irnt	continuous	4124	both_sexes		irnt
6979	6433	3.6580e-02	continuous	30250	both_sexes		irnt	continuous	4125	both_sexes		irnt
6979	6435	6.4244e-02	continuous	30250	both_sexes		irnt	continuous	4194	both_sexes		irnt
6979	6437	1.0749e-04	continuous	30250	both_sexes		irnt	continuous	4195	both_sexes		irnt
6979	6495	1.1401e-02	continuous	30250	both_sexes		irnt	continuous	5096	both_sexes		irnt
6979	6497	1.2583e-02	continuous	30250	both_sexes		irnt	continuous	5097	both_sexes		irnt
6979	6499	1.3582e-02	continuous	30250	both_sexes		irnt	continuous	5098	both_sexes		irnt
6979	6501	1.2519e-02	continuous	30250	both_sexes		irnt	continuous	5099	both_sexes		irnt
6979	6535	4.5177e-03	continuous	30250	both_sexes		irnt	continuous	5116	both_sexes		irnt
6979	6543	1.0597e-02	continuous	30250	both_sexes		irnt	continuous	5132	both_sexes		irnt
6979	6545	1.2815e-02	continuous	30250	both_sexes		irnt	continuous	5133	both_sexes		irnt
6979	6547	1.2390e-02	continuous	30250	both_sexes		irnt	continuous	5134	both_sexes		irnt
6979	6549	9.7126e-03	continuous	30250	both_sexes		irnt	continuous	5135	both_sexes		irnt
6979	6580	1.4198e-02	continuous	30250	both_sexes		irnt	continuous	5257	both_sexes		irnt
6979	6629	2.7743e-02	continuous	30250	both_sexes		irnt	continuous	20010	both_sexes		irnt
6979	6633	1.0554e-04	continuous	30250	both_sexes		irnt	continuous	20015	both_sexes		irnt
6979	6635	-2.1421e-02	continuous	30250	both_sexes		irnt	continuous	20016	both_sexes		irnt
6979	6642	-3.0606e-02	continuous	30250	both_sexes		irnt	continuous	20022	both_sexes		irnt
6979	6644	1.2351e-02	continuous	30250	both_sexes		irnt	continuous	20023	both_sexes		irnt
6979	6664	-2.2893e-02	continuous	30250	both_sexes		irnt	continuous	20153	both_sexes		irnt
6979	6740	3.7416e-01	continuous	30250	both_sexes		irnt	continuous	21001	both_sexes		irnt
6979	6742	3.2743e-01	continuous	30250	both_sexes		irnt	continuous	21002	both_sexes		irnt
6979	6829	3.2469e-01	continuous	30250	both_sexes		irnt	continuous	23098	both_sexes		irnt
6979	6831	3.5861e-01	continuous	30250	both_sexes		irnt	continuous	23099	both_sexes		irnt
6979	6833	3.6428e-01	continuous	30250	both_sexes		irnt	continuous	23100	both_sexes		irnt
6979	6835	1.9479e-01	continuous	30250	both_sexes		irnt	continuous	23101	both_sexes		irnt
6979	6837	1.9550e-01	continuous	30250	both_sexes		irnt	continuous	23102	both_sexes		irnt
6979	6839	3.7122e-01	continuous	30250	both_sexes		irnt	continuous	23104	both_sexes		irnt
6979	6841	2.3564e-01	continuous	30250	both_sexes		irnt	continuous	23105	both_sexes		irnt
6979	6843	-1.7852e-01	continuous	30250	both_sexes		irnt	continuous	23106	both_sexes		irnt
6979	6845	-1.5077e-01	continuous	30250	both_sexes		irnt	continuous	23107	both_sexes		irnt
6979	6847	-1.5106e-01	continuous	30250	both_sexes		irnt	continuous	23108	both_sexes		irnt
6979	6849	-1.7312e-01	continuous	30250	both_sexes		irnt	continuous	23109	both_sexes		irnt
6979	6851	-1.7447e-01	continuous	30250	both_sexes		irnt	continuous	23110	both_sexes		irnt
6979	6853	3.6086e-01	continuous	30250	both_sexes		irnt	continuous	23111	both_sexes		irnt
6979	6855	3.6959e-01	continuous	30250	both_sexes		irnt	continuous	23112	both_sexes		irnt
6979	6857	2.1298e-01	continuous	30250	both_sexes		irnt	continuous	23113	both_sexes		irnt
6979	6859	2.1258e-01	continuous	30250	both_sexes		irnt	continuous	23114	both_sexes		irnt
6979	6861	3.6380e-01	continuous	30250	both_sexes		irnt	continuous	23115	both_sexes		irnt
6979	6863	3.7048e-01	continuous	30250	both_sexes		irnt	continuous	23116	both_sexes		irnt
6979	6865	2.3161e-01	continuous	30250	both_sexes		irnt	continuous	23117	both_sexes		irnt
6979	6867	2.3121e-01	continuous	30250	both_sexes		irnt	continuous	23118	both_sexes		irnt
6979	6869	3.5050e-01	continuous	30250	both_sexes		irnt	continuous	23119	both_sexes		irnt
6979	6871	3.5971e-01	continuous	30250	both_sexes		irnt	continuous	23120	both_sexes		irnt
6979	6873	2.1278e-01	continuous	30250	both_sexes		irnt	continuous	23121	both_sexes		irnt
6979	6875	2.1222e-01	continuous	30250	both_sexes		irnt	continuous	23122	both_sexes		irnt
6979	6877	3.5339e-01	continuous	30250	both_sexes		irnt	continuous	23123	both_sexes		irnt
6979	6879	3.6099e-01	continuous	30250	both_sexes		irnt	continuous	23124	both_sexes		irnt
6979	6881	2.2505e-01	continuous	30250	both_sexes		irnt	continuous	23125	both_sexes		irnt
6979	6883	2.2436e-01	continuous	30250	both_sexes		irnt	continuous	23126	both_sexes		irnt
6979	6885	3.3504e-01	continuous	30250	both_sexes		irnt	continuous	23127	both_sexes		irnt
6979	6887	3.5214e-01	continuous	30250	both_sexes		irnt	continuous	23128	both_sexes		irnt
6979	6889	1.5445e-01	continuous	30250	both_sexes		irnt	continuous	23129	both_sexes		irnt
6979	6891	1.5394e-01	continuous	30250	both_sexes		irnt	continuous	23130	both_sexes		irnt
6979	6932	1.8239e-01	continuous	30250	both_sexes		irnt	continuous	30000	both_sexes		irnt
6979	6934	2.1717e-01	continuous	30250	both_sexes		irnt	continuous	30010	both_sexes		irnt
6979	6936	2.1314e-01	continuous	30250	both_sexes		irnt	continuous	30020	both_sexes		irnt
6979	6938	2.0141e-01	continuous	30250	both_sexes		irnt	continuous	30030	both_sexes		irnt
6979	6940	-5.8961e-02	continuous	30250	both_sexes		irnt	continuous	30040	both_sexes		irnt
6979	6942	-3.6751e-02	continuous	30250	both_sexes		irnt	continuous	30050	both_sexes		irnt
6979	6944	2.2768e-02	continuous	30250	both_sexes		irnt	continuous	30060	both_sexes		irnt
6979	6946	-3.4189e-03	continuous	30250	both_sexes		irnt	continuous	30070	both_sexes		irnt
6979	6948	2.2136e-02	continuous	30250	both_sexes		irnt	continuous	30080	both_sexes		irnt
6979	6950	3.0189e-02	continuous	30250	both_sexes		irnt	continuous	30090	both_sexes		irnt
6979	6952	4.2174e-03	continuous	30250	both_sexes		irnt	continuous	30100	both_sexes		irnt
6979	6954	9.4975e-02	continuous	30250	both_sexes		irnt	continuous	30110	both_sexes		irnt
6979	6956	1.0420e-01	continuous	30250	both_sexes		irnt	continuous	30120	both_sexes		irnt
6979	6958	8.9349e-02	continuous	30250	both_sexes		irnt	continuous	30130	both_sexes		irnt
6979	6960	1.6976e-01	continuous	30250	both_sexes		irnt	continuous	30140	both_sexes		irnt
6979	6962	6.7669e-02	continuous	30250	both_sexes		irnt	continuous	30150	both_sexes		irnt
6979	6966	-5.2265e-02	continuous	30250	both_sexes		irnt	continuous	30180	both_sexes		irnt
6979	6968	-4.9704e-02	continuous	30250	both_sexes		irnt	continuous	30190	both_sexes		irnt
6979	6970	6.2029e-02	continuous	30250	both_sexes		irnt	continuous	30200	both_sexes		irnt
6979	6972	3.3187e-03	continuous	30250	both_sexes		irnt	continuous	30210	both_sexes		irnt
6979	6977	9.7909e-01	continuous	30250	both_sexes		irnt	continuous	30240	both_sexes		irnt
6979	6979	1.0000e+00	continuous	30250	both_sexes		irnt	continuous	30250	both_sexes		irnt
6979	6981	-2.1017e-01	continuous	30250	both_sexes		irnt	continuous	30260	both_sexes		irnt
6979	6983	-2.5344e-01	continuous	30250	both_sexes		irnt	continuous	30270	both_sexes		irnt
6979	6985	3.8625e-01	continuous	30250	both_sexes		irnt	continuous	30280	both_sexes		irnt
6979	6987	8.8847e-01	continuous	30250	both_sexes		irnt	continuous	30290	both_sexes		irnt
6979	6989	9.1054e-01	continuous	30250	both_sexes		irnt	continuous	30300	both_sexes		irnt
6979	6993	9.7870e-02	continuous	30250	both_sexes		irnt	continuous	30510	both_sexes		irnt
6979	6995	5.3577e-02	continuous	30250	both_sexes		irnt	continuous	30520	both_sexes		irnt
6979	6997	1.0205e-01	continuous	30250	both_sexes		irnt	continuous	30530	both_sexes		irnt
6979	7585	1.2694e-01	continuous	30250	both_sexes		irnt	icd10	E11	both_sexes
6979	7623	1.0328e-01	continuous	30250	both_sexes		irnt	icd10	E66	both_sexes
6979	7660	9.6026e-03	continuous	30250	both_sexes		irnt	icd10	F17	both_sexes
6979	7673	2.5971e-02	continuous	30250	both_sexes		irnt	icd10	F32	both_sexes
6979	7748	4.8238e-02	continuous	30250	both_sexes		irnt	icd10	G47	both_sexes
6979	7869	6.4945e-02	continuous	30250	both_sexes		irnt	icd10	I25	both_sexes
6979	7916	-8.8376e-03	continuous	30250	both_sexes		irnt	icd10	I83	both_sexes
6979	7960	2.8409e-02	continuous	30250	both_sexes		irnt	icd10	J44	both_sexes
6979	7961	4.0562e-02	continuous	30250	both_sexes		irnt	icd10	J45	both_sexes
6979	8004	3.3447e-02	continuous	30250	both_sexes		irnt	icd10	K21	both_sexes
6979	8020	3.1146e-02	continuous	30250	both_sexes		irnt	icd10	K42	both_sexes
6979	8022	3.3355e-02	continuous	30250	both_sexes		irnt	icd10	K44	both_sexes
6979	8049	5.2186e-02	continuous	30250	both_sexes		irnt	icd10	K80	both_sexes
6979	8142	1.1952e-02	continuous	30250	both_sexes		irnt	icd10	M16	both_sexes
6979	8143	4.3154e-02	continuous	30250	both_sexes		irnt	icd10	M17	both_sexes
6979	8169	1.4562e-02	continuous	30250	both_sexes		irnt	icd10	M51	both_sexes
6979	8223	1.8735e-02	continuous	30250	both_sexes		irnt	icd10	N20	both_sexes
6979	8448	4.7041e-02	continuous	30250	both_sexes		irnt	icd10	R07	both_sexes
6979	8459	7.1177e-03	continuous	30250	both_sexes		irnt	icd10	R19	both_sexes
6979	9083	2.2212e-02	continuous	30250	both_sexes		irnt	icd10	Z72	both_sexes
6979	9090	3.6431e-02	continuous	30250	both_sexes		irnt	icd10	Z82	both_sexes
6979	9094	5.1644e-02	continuous	30250	both_sexes		irnt	icd10	Z86	both_sexes
6979	9096	2.7959e-02	continuous	30250	both_sexes		irnt	icd10	Z88	both_sexes
6979	9103	4.5303e-02	continuous	30250	both_sexes		irnt	icd10	Z95	both_sexes
6979	9649	5.9614e-02	continuous	30250	both_sexes		irnt	prescriptions	amlodipine	both_sexes
6979	9667	6.9085e-02	continuous	30250	both_sexes		irnt	prescriptions	bendroflumethiazide	both_sexes
6979	9701	1.6776e-02	continuous	30250	both_sexes		irnt	prescriptions	citalopram	both_sexes
6979	9702	2.6653e-02	continuous	30250	both_sexes		irnt	prescriptions	clarithromycin	both_sexes
6979	9770	2.1565e-02	continuous	30250	both_sexes		irnt	prescriptions	gabapentin	both_sexes
6979	9773	6.1358e-02	continuous	30250	both_sexes		irnt	prescriptions	gliclazide	both_sexes
6979	9801	4.4624e-03	continuous	30250	both_sexes		irnt	prescriptions	latanoprost	both_sexes
6979	9816	1.4151e-02	continuous	30250	both_sexes		irnt	prescriptions	mebeverine	both_sexes
6979	9821	9.2808e-02	continuous	30250	both_sexes		irnt	prescriptions	metformin	both_sexes
6979	9849	5.9031e-02	continuous	30250	both_sexes		irnt	prescriptions	orlistat	both_sexes
6979	9853	4.0844e-02	continuous	30250	both_sexes		irnt	prescriptions	paracetamol	both_sexes
6979	9909	3.9026e-02	continuous	30250	both_sexes		irnt	prescriptions	tramadol	both_sexes
6979	9921	1.3717e-02	continuous	30250	both_sexes		irnt	prescriptions	zopiclone	both_sexes
6979	9924	8.5696e-02	continuous	30250	both_sexes		irnt	prescriptions	ACE inhibitor|anti-hypertensive	both_sexes
6979	9929	1.4522e-02	continuous	30250	both_sexes		irnt	prescriptions	GABA agonist|sedative	both_sexes
6979	9971	2.1565e-02	continuous	30250	both_sexes		irnt	prescriptions	anticonvulsant|voltage-gated calcium channel inhibitor|neuropathy	both_sexes
6979	9973	4.0844e-02	continuous	30250	both_sexes		irnt	prescriptions	antipyretic	both_sexes
6979	9975	1.3743e-02	continuous	30250	both_sexes		irnt	prescriptions	antispasmodic	both_sexes
6979	9982	2.2270e-02	continuous	30250	both_sexes		irnt	prescriptions	beta-lactam antibiotic|beta-lactamase inhibitor|antibiotic	both_sexes
6979	9987	9.2808e-02	continuous	30250	both_sexes		irnt	prescriptions	biguanides|diabetes	both_sexes
6979	9990	6.5349e-02	continuous	30250	both_sexes		irnt	prescriptions	calcium channel blocker|dihydropyridine|anti-hypertensive	both_sexes
6979	10018	5.9031e-02	continuous	30250	both_sexes		irnt	prescriptions	lipase inhibitor|obesity	both_sexes
6979	10039	3.9026e-02	continuous	30250	both_sexes		irnt	prescriptions	opioid analgesic|selective serotonin re-uptake inhibitor|norepinephrine re-uptake inhibitor	both_sexes
6979	10058	2.3116e-02	continuous	30250	both_sexes		irnt	prescriptions	selective serotonin re-uptake inhibitor|SSRI	both_sexes
6979	10065	6.3027e-02	continuous	30250	both_sexes		irnt	prescriptions	sulfonylurea|diabetes	both_sexes
6979	10068	7.1409e-02	continuous	30250	both_sexes		irnt	prescriptions	thiazide diuretic|diuretic	both_sexes
6979	10435	1.2414e-01	continuous	30250	both_sexes		irnt	phecode	250	both_sexes
6979	10439	1.2680e-01	continuous	30250	both_sexes		irnt	phecode	250.2	both_sexes
6979	10510	9.1639e-02	continuous	30250	both_sexes		irnt	phecode	272	both_sexes
6979	10556	1.7237e-02	continuous	30250	both_sexes		irnt	phecode	317	both_sexes
6979	10558	1.0552e-02	continuous	30250	both_sexes		irnt	phecode	318	both_sexes
6979	10580	4.8053e-02	continuous	30250	both_sexes		irnt	phecode	327	both_sexes
6979	10588	4.7052e-02	continuous	30250	both_sexes		irnt	phecode	306	both_sexes
6979	10634	4.8934e-02	continuous	30250	both_sexes		irnt	phecode	327.3	both_sexes
6979	10785	1.3696e-01	continuous	30250	both_sexes		irnt	phecode	401.1	both_sexes
6979	10786	1.3716e-01	continuous	30250	both_sexes		irnt	phecode	401	both_sexes
6979	10792	6.9331e-02	continuous	30250	both_sexes		irnt	phecode	411	both_sexes
6979	10797	5.7132e-02	continuous	30250	both_sexes		irnt	phecode	411.4	both_sexes
6979	10798	6.6004e-02	continuous	30250	both_sexes		irnt	phecode	411.8	both_sexes
6979	10849	3.1441e-02	continuous	30250	both_sexes		irnt	phecode	459	both_sexes
6979	10888	-9.7732e-03	continuous	30250	both_sexes		irnt	phecode	454.1	both_sexes
6979	10892	3.7534e-02	continuous	30250	both_sexes		irnt	phecode	530	both_sexes
6979	10929	2.9891e-02	continuous	30250	both_sexes		irnt	phecode	496.2	both_sexes
6979	10931	2.9706e-02	continuous	30250	both_sexes		irnt	phecode	496.21	both_sexes
6979	10952	2.2839e-02	continuous	30250	both_sexes		irnt	phecode	714	both_sexes
6979	10999	3.7229e-02	continuous	30250	both_sexes		irnt	phecode	530.1	both_sexes
6979	11000	3.4266e-02	continuous	30250	both_sexes		irnt	phecode	530.11	both_sexes
6979	11018	2.1742e-02	continuous	30250	both_sexes		irnt	phecode	785	both_sexes
6979	11025	2.3236e-02	continuous	30250	both_sexes		irnt	phecode	550	both_sexes
6979	11027	3.0977e-02	continuous	30250	both_sexes		irnt	phecode	550.4	both_sexes
6979	11029	3.2963e-02	continuous	30250	both_sexes		irnt	phecode	550.2	both_sexes
6979	11039	2.2527e-02	continuous	30250	both_sexes		irnt	phecode	558	both_sexes
6979	11074	5.2818e-02	continuous	30250	both_sexes		irnt	phecode	574.1	both_sexes
6979	11167	5.0278e-02	continuous	30250	both_sexes		irnt	phecode	716	both_sexes
6979	11168	5.0373e-02	continuous	30250	both_sexes		irnt	phecode	716.9	both_sexes
6979	11183	4.2169e-02	continuous	30250	both_sexes		irnt	phecode	716.2	both_sexes
6979	11184	3.0412e-02	continuous	30250	both_sexes		irnt	phecode	740	both_sexes
6979	11200	1.4246e-02	continuous	30250	both_sexes		irnt	phecode	835	both_sexes
6979	11263	2.5156e-02	continuous	30250	both_sexes		irnt	phecode	760	both_sexes
6979	11329	1.9911e-02	continuous	30250	both_sexes		irnt	phecode	594	both_sexes
6979	11330	1.4735e-02	continuous	30250	both_sexes		irnt	phecode	594.1	both_sexes
6979	11561	4.5734e-02	continuous	30250	both_sexes		irnt	phecode	418	both_sexes
6979	11697	2.2623e-02	continuous	30250	both_sexes		irnt	phecode	960	both_sexes
6979	11698	2.1848e-02	continuous	30250	both_sexes		irnt	phecode	960.2	both_sexes
6979	11766	-2.0164e-02	continuous	30250	both_sexes		irnt	continuous	AG	both_sexes		irnt
6979	11768	2.0175e-01	continuous	30250	both_sexes		irnt	continuous	DBP	both_sexes		auto_medadj_irnt
6979	11769	2.0036e-01	continuous	30250	both_sexes		irnt	continuous	DBP	both_sexes		auto_medadj_raw
6979	11770	1.7004e-01	continuous	30250	both_sexes		irnt	continuous	DBP	both_sexes		combined_irnt
6979	11771	2.0734e-01	continuous	30250	both_sexes		irnt	continuous	DBP	both_sexes		combined_medadj_irnt
6979	11772	2.0595e-01	continuous	30250	both_sexes		irnt	continuous	DBP	both_sexes		combined_medadj_raw
6979	11773	1.6910e-01	continuous	30250	both_sexes		irnt	continuous	DBP	both_sexes		combined_raw
6979	11780	1.1041e-01	continuous	30250	both_sexes		irnt	continuous	LDLC	both_sexes		medadj_irnt
6979	11781	1.0944e-01	continuous	30250	both_sexes		irnt	continuous	LDLC	both_sexes		medadj_raw
6979	11782	1.5778e-01	continuous	30250	both_sexes		irnt	continuous	MAP	both_sexes		auto_irnt
6979	11783	1.9317e-01	continuous	30250	both_sexes		irnt	continuous	MAP	both_sexes		auto_medadj_irnt
6979	11784	1.9046e-01	continuous	30250	both_sexes		irnt	continuous	MAP	both_sexes		auto_medadj_raw
6979	11785	1.5501e-01	continuous	30250	both_sexes		irnt	continuous	MAP	both_sexes		auto_raw
6979	11786	1.6197e-01	continuous	30250	both_sexes		irnt	continuous	MAP	both_sexes		combined_irnt
6979	11787	1.9880e-01	continuous	30250	both_sexes		irnt	continuous	MAP	both_sexes		combined_medadj_irnt
6979	11788	1.9611e-01	continuous	30250	both_sexes		irnt	continuous	MAP	both_sexes		combined_medadj_raw
6979	11789	1.5923e-01	continuous	30250	both_sexes		irnt	continuous	MAP	both_sexes		combined_raw
6979	11792	5.7570e-02	continuous	30250	both_sexes		irnt	continuous	MAP	both_sexes		manual_medadj_raw
6979	11793	4.4991e-02	continuous	30250	both_sexes		irnt	continuous	MAP	both_sexes		manual_raw
6979	11796	2.4306e-02	continuous	30250	both_sexes		irnt	continuous	NAP	both_sexes		irnt
6979	11798	3.4763e-02	continuous	30250	both_sexes		irnt	continuous	PP	both_sexes		auto_irnt
6979	11799	5.7728e-02	continuous	30250	both_sexes		irnt	continuous	PP	both_sexes		auto_medadj_irnt
6979	11800	5.7278e-02	continuous	30250	both_sexes		irnt	continuous	PP	both_sexes		auto_medadj_raw
6979	11801	3.5539e-02	continuous	30250	both_sexes		irnt	continuous	PP	both_sexes		auto_raw
6979	11802	3.6270e-02	continuous	30250	both_sexes		irnt	continuous	PP	both_sexes		combined_irnt
6979	11803	5.9983e-02	continuous	30250	both_sexes		irnt	continuous	PP	both_sexes		combined_medadj_irnt
6979	11804	5.9642e-02	continuous	30250	both_sexes		irnt	continuous	PP	both_sexes		combined_medadj_raw
6979	11805	3.7183e-02	continuous	30250	both_sexes		irnt	continuous	PP	both_sexes		combined_raw
6979	11810	1.5977e-01	continuous	30250	both_sexes		irnt	continuous	SBP	both_sexes		auto_medadj_irnt
6979	11811	1.5452e-01	continuous	30250	both_sexes		irnt	continuous	SBP	both_sexes		auto_medadj_raw
6979	11812	1.2890e-01	continuous	30250	both_sexes		irnt	continuous	SBP	both_sexes		combined_irnt
6979	11813	1.6467e-01	continuous	30250	both_sexes		irnt	continuous	SBP	both_sexes		combined_medadj_irnt
6979	11814	1.5942e-01	continuous	30250	both_sexes		irnt	continuous	SBP	both_sexes		combined_medadj_raw
6979	11815	1.2321e-01	continuous	30250	both_sexes		irnt	continuous	SBP	both_sexes		combined_raw
6979	11817	4.8274e-02	continuous	30250	both_sexes		irnt	continuous	SBP	both_sexes		manual_medadj_raw
6979	11820	4.2954e-02	continuous	30250	both_sexes		irnt	continuous	Smoking	both_sexes		Ever_Never
6979	11823	-2.6754e-02	continuous	30250	both_sexes		irnt	continuous	eGFR	both_sexes		irnt
6979	11825	-9.7145e-02	continuous	30250	both_sexes		irnt	continuous	eGFRcreacys	both_sexes		irnt
6979	11827	-1.5250e-01	continuous	30250	both_sexes		irnt	continuous	eGFRcys	both_sexes		irnt
6979	14250	3.1212e-01	continuous	30250	both_sexes		irnt	continuous	whr	both_sexes		irnt
6981	13	-1.0687e-02	continuous	30260	both_sexes		irnt	categorical	120	both_sexes	1
6981	15	9.5779e-03	continuous	30260	both_sexes		irnt	categorical	120	both_sexes	9
6981	16	-5.0190e-02	continuous	30260	both_sexes		irnt	categorical	670	both_sexes	1
6981	18	4.9338e-02	continuous	30260	both_sexes		irnt	categorical	670	both_sexes	2
6981	24	4.0815e-02	continuous	30260	both_sexes		irnt	categorical	680	both_sexes	3
6981	31	1.8437e-02	continuous	30260	both_sexes		irnt	categorical	1210	both_sexes	1210
6981	32	1.0930e-02	continuous	30260	both_sexes		irnt	categorical	1418	both_sexes	1
6981	38	1.9692e-02	continuous	30260	both_sexes		irnt	categorical	1428	both_sexes	0
6981	39	-5.6586e-03	continuous	30260	both_sexes		irnt	categorical	1428	both_sexes	1
6981	42	9.0893e-03	continuous	30260	both_sexes		irnt	categorical	1448	both_sexes	1
6981	47	-5.7455e-03	continuous	30260	both_sexes		irnt	categorical	1468	both_sexes	2
6981	49	1.6712e-03	continuous	30260	both_sexes		irnt	categorical	1468	both_sexes	4
6981	55	1.5945e-03	continuous	30260	both_sexes		irnt	categorical	1538	both_sexes	0
6981	56	1.4233e-02	continuous	30260	both_sexes		irnt	categorical	1538	both_sexes	1
6981	57	-1.1626e-02	continuous	30260	both_sexes		irnt	categorical	1538	both_sexes	2
6981	65	2.4803e-03	continuous	30260	both_sexes		irnt	categorical	1677	both_sexes	1677
6981	66	-2.2760e-03	continuous	30260	both_sexes		irnt	categorical	1707	both_sexes	1
6981	67	2.3541e-03	continuous	30260	both_sexes		irnt	categorical	1707	both_sexes	2
6981	72	-9.8064e-03	continuous	30260	both_sexes		irnt	categorical	1747	both_sexes	4
6981	73	3.0502e-02	continuous	30260	both_sexes		irnt	categorical	1747	both_sexes	5
6981	80	7.1378e-03	continuous	30260	both_sexes		irnt	categorical	1920	both_sexes	1920
6981	82	9.6673e-04	continuous	30260	both_sexes		irnt	categorical	1940	both_sexes	1940
6981	83	-4.5879e-03	continuous	30260	both_sexes		irnt	categorical	1950	both_sexes	1950
6981	85	5.8670e-03	continuous	30260	both_sexes		irnt	categorical	1970	both_sexes	1970
6981	86	-3.0311e-04	continuous	30260	both_sexes		irnt	categorical	1980	both_sexes	1980
6981	89	9.5283e-03	continuous	30260	both_sexes		irnt	categorical	2010	both_sexes	2010
6981	90	1.4943e-02	continuous	30260	both_sexes		irnt	categorical	2020	both_sexes	2020
6981	92	1.4139e-02	continuous	30260	both_sexes		irnt	categorical	2040	both_sexes	2040
6981	95	1.0185e-02	continuous	30260	both_sexes		irnt	categorical	2129	both_sexes	2129
6981	97	4.1433e-02	continuous	30260	both_sexes		irnt	categorical	2188	both_sexes	2188
6981	98	-4.0212e-03	continuous	30260	both_sexes		irnt	categorical	2207	both_sexes	2207
6981	103	-8.6649e-03	continuous	30260	both_sexes		irnt	categorical	2257	both_sexes	2257
6981	104	2.3579e-02	continuous	30260	both_sexes		irnt	categorical	2316	both_sexes	2316
6981	105	9.6788e-03	continuous	30260	both_sexes		irnt	categorical	2335	both_sexes	2335
6981	113	-9.4169e-03	continuous	30260	both_sexes		irnt	categorical	2443	both_sexes	2443
6981	116	3.8452e-02	continuous	30260	both_sexes		irnt	categorical	2473	both_sexes	2473
6981	149	-1.2759e-02	continuous	30260	both_sexes		irnt	categorical	3393	both_sexes	3393
6981	155	1.0544e-02	continuous	30260	both_sexes		irnt	categorical	3571	both_sexes	3571
6981	157	1.8408e-02	continuous	30260	both_sexes		irnt	categorical	3606	both_sexes	3606
6981	181	-4.2645e-04	continuous	30260	both_sexes		irnt	categorical	4293	both_sexes	3
6981	182	4.2396e-04	continuous	30260	both_sexes		irnt	categorical	4294	both_sexes	0
6981	200	-9.5328e-03	continuous	30260	both_sexes		irnt	categorical	4957	both_sexes	4957
6981	204	-8.6572e-04	continuous	30260	both_sexes		irnt	categorical	5001	both_sexes	5001
6981	205	-6.0414e-03	continuous	30260	both_sexes		irnt	categorical	5012	both_sexes	5012
6981	235	-3.1615e-03	continuous	30260	both_sexes		irnt	categorical	5556	both_sexes	5556
6981	276	1.1438e-02	continuous	30260	both_sexes		irnt	categorical	6138	both_sexes	100
6981	277	-8.2471e-03	continuous	30260	both_sexes		irnt	categorical	6138	both_sexes	2
6981	278	-1.0805e-02	continuous	30260	both_sexes		irnt	categorical	6138	both_sexes	3
6981	279	-2.2718e-03	continuous	30260	both_sexes		irnt	categorical	6138	both_sexes	4
6981	280	-3.9400e-03	continuous	30260	both_sexes		irnt	categorical	6138	both_sexes	5
6981	281	-1.5039e-02	continuous	30260	both_sexes		irnt	categorical	6138	both_sexes	6
6981	293	-4.3026e-02	continuous	30260	both_sexes		irnt	categorical	6141	both_sexes	1
6981	294	-2.3769e-02	continuous	30260	both_sexes		irnt	categorical	6141	both_sexes	2
6981	305	4.4918e-02	continuous	30260	both_sexes		irnt	categorical	6142	both_sexes	4
6981	307	-1.7825e-03	continuous	30260	both_sexes		irnt	categorical	6142	both_sexes	6
6981	312	2.5857e-02	continuous	30260	both_sexes		irnt	categorical	6143	both_sexes	3
6981	314	7.5886e-03	continuous	30260	both_sexes		irnt	categorical	6144	both_sexes	1
6981	318	-2.5419e-02	continuous	30260	both_sexes		irnt	categorical	6144	both_sexes	5
6981	319	3.5719e-02	continuous	30260	both_sexes		irnt	categorical	6145	both_sexes	1
6981	325	2.2122e-02	continuous	30260	both_sexes		irnt	categorical	6145	both_sexes	6
6981	345	-5.1781e-03	continuous	30260	both_sexes		irnt	categorical	6149	both_sexes	100
6981	347	-3.0616e-03	continuous	30260	both_sexes		irnt	categorical	6149	both_sexes	3
6981	348	1.8379e-02	continuous	30260	both_sexes		irnt	categorical	6149	both_sexes	4
6981	350	1.1612e-02	continuous	30260	both_sexes		irnt	categorical	6149	both_sexes	6
6981	352	7.8812e-03	continuous	30260	both_sexes		irnt	categorical	6150	both_sexes	100
6981	353	8.4704e-03	continuous	30260	both_sexes		irnt	categorical	6150	both_sexes	2
6981	355	-1.3907e-02	continuous	30260	both_sexes		irnt	categorical	6150	both_sexes	4
6981	362	1.3485e-02	continuous	30260	both_sexes		irnt	categorical	6151	both_sexes	7
6981	363	-9.1082e-03	continuous	30260	both_sexes		irnt	categorical	6152	both_sexes	100
6981	367	5.0878e-03	continuous	30260	both_sexes		irnt	categorical	6152	both_sexes	8
6981	376	-9.0192e-03	continuous	30260	both_sexes		irnt	categorical	6154	both_sexes	100
6981	377	-7.2503e-03	continuous	30260	both_sexes		irnt	categorical	6154	both_sexes	2
6981	378	1.4013e-02	continuous	30260	both_sexes		irnt	categorical	6154	both_sexes	3
6981	380	1.1451e-02	continuous	30260	both_sexes		irnt	categorical	6154	both_sexes	5
6981	383	-1.0877e-02	continuous	30260	both_sexes		irnt	categorical	6155	both_sexes	100
6981	407	-2.4168e-03	continuous	30260	both_sexes		irnt	categorical	6159	both_sexes	100
6981	413	1.8002e-03	continuous	30260	both_sexes		irnt	categorical	6159	both_sexes	7
6981	414	1.7830e-02	continuous	30260	both_sexes		irnt	categorical	6159	both_sexes	8
6981	415	1.4671e-03	continuous	30260	both_sexes		irnt	categorical	6160	both_sexes	1
6981	416	-9.8264e-03	continuous	30260	both_sexes		irnt	categorical	6160	both_sexes	100
6981	419	1.5559e-03	continuous	30260	both_sexes		irnt	categorical	6160	both_sexes	4
6981	420	-1.6806e-02	continuous	30260	both_sexes		irnt	categorical	6160	both_sexes	5
6981	421	-4.4890e-02	continuous	30260	both_sexes		irnt	categorical	6162	both_sexes	1
6981	423	1.9466e-03	continuous	30260	both_sexes		irnt	categorical	6162	both_sexes	2
6981	424	3.0236e-02	continuous	30260	both_sexes		irnt	categorical	6162	both_sexes	3
6981	427	2.5802e-02	continuous	30260	both_sexes		irnt	categorical	6164	both_sexes	100
6981	428	-3.4307e-03	continuous	30260	both_sexes		irnt	categorical	6164	both_sexes	2
6981	431	-2.4411e-02	continuous	30260	both_sexes		irnt	categorical	6164	both_sexes	5
6981	436	-6.6945e-03	continuous	30260	both_sexes		irnt	categorical	6179	both_sexes	1
6981	437	1.3567e-03	continuous	30260	both_sexes		irnt	categorical	6179	both_sexes	100
6981	488	-1.2449e-02	continuous	30260	both_sexes		irnt	categorical	20002	both_sexes	1065
6981	492	8.9898e-03	continuous	30260	both_sexes		irnt	categorical	20002	both_sexes	1074
6981	506	5.8307e-03	continuous	30260	both_sexes		irnt	categorical	20002	both_sexes	1111
6981	545	-7.7204e-03	continuous	30260	both_sexes		irnt	categorical	20002	both_sexes	1220
6981	550	-1.0646e-03	continuous	30260	both_sexes		irnt	categorical	20002	both_sexes	1226
6981	584	1.3498e-02	continuous	30260	both_sexes		irnt	categorical	20002	both_sexes	1286
6981	671	-6.6053e-03	continuous	30260	both_sexes		irnt	categorical	20002	both_sexes	1474
6981	877	1.3230e-02	continuous	30260	both_sexes		irnt	categorical	20003	both_sexes	1140865634
6981	895	2.3678e-03	continuous	30260	both_sexes		irnt	categorical	20003	both_sexes	1140866738
6981	942	-5.7094e-03	continuous	30260	both_sexes		irnt	categorical	20003	both_sexes	1140871310
6981	981	2.3545e-02	continuous	30260	both_sexes		irnt	categorical	20003	both_sexes	1140874420
6981	1040	-3.9957e-03	continuous	30260	both_sexes		irnt	categorical	20003	both_sexes	1140879802
6981	1055	9.8105e-03	continuous	30260	both_sexes		irnt	categorical	20003	both_sexes	1140881856
6981	1093	-7.0379e-03	continuous	30260	both_sexes		irnt	categorical	20003	both_sexes	1140884600
6981	1179	2.5918e-02	continuous	30260	both_sexes		irnt	categorical	20003	both_sexes	1140923346
6981	1312	8.1695e-03	continuous	30260	both_sexes		irnt	categorical	20003	both_sexes	1141176832
6981	1357	-6.9318e-04	continuous	30260	both_sexes		irnt	categorical	20003	both_sexes	1141191044
6981	1368	-3.0492e-02	continuous	30260	both_sexes		irnt	categorical	20003	both_sexes	1141194794
6981	1496	-3.8679e-03	continuous	30260	both_sexes		irnt	categorical	20004	both_sexes	1477
6981	1497	-3.2226e-02	continuous	30260	both_sexes		irnt	categorical	20004	both_sexes	1478
6981	1498	2.0119e-03	continuous	30260	both_sexes		irnt	categorical	20004	both_sexes	1479
6981	1499	-6.4796e-03	continuous	30260	both_sexes		irnt	categorical	20004	both_sexes	1480
6981	1502	-2.0238e-03	continuous	30260	both_sexes		irnt	categorical	20004	both_sexes	1483
6981	1836	-9.0523e-03	continuous	30260	both_sexes		irnt	categorical	20107	both_sexes	1
6981	1838	5.6740e-03	continuous	30260	both_sexes		irnt	categorical	20107	both_sexes	100
6981	1839	-1.2339e-03	continuous	30260	both_sexes		irnt	categorical	20107	both_sexes	101
6981	1844	-1.9583e-05	continuous	30260	both_sexes		irnt	categorical	20107	both_sexes	3
6981	1848	-2.0732e-03	continuous	30260	both_sexes		irnt	categorical	20107	both_sexes	9
6981	1861	2.3517e-03	continuous	30260	both_sexes		irnt	categorical	20110	both_sexes	100
6981	1870	-5.8627e-03	continuous	30260	both_sexes		irnt	categorical	20110	both_sexes	8
6981	1871	-4.0985e-03	continuous	30260	both_sexes		irnt	categorical	20110	both_sexes	9
6981	1872	-8.3676e-04	continuous	30260	both_sexes		irnt	categorical	20111	both_sexes	1
6981	1874	2.1716e-03	continuous	30260	both_sexes		irnt	categorical	20111	both_sexes	100
6981	1875	-6.8930e-04	continuous	30260	both_sexes		irnt	categorical	20111	both_sexes	101
6981	1885	-2.4350e-03	continuous	30260	both_sexes		irnt	categorical	20111	both_sexes	9
6981	1985	-5.4872e-02	continuous	30260	both_sexes		irnt	categorical	20116	both_sexes	0
6981	1986	4.4668e-03	continuous	30260	both_sexes		irnt	categorical	20116	both_sexes	1
6981	1987	8.2207e-02	continuous	30260	both_sexes		irnt	categorical	20116	both_sexes	2
6981	1988	-1.6205e-02	continuous	30260	both_sexes		irnt	categorical	20117	both_sexes	0
6981	1989	-2.5240e-03	continuous	30260	both_sexes		irnt	categorical	20117	both_sexes	1
6981	1990	1.3950e-02	continuous	30260	both_sexes		irnt	categorical	20117	both_sexes	2
6981	2007	4.3118e-02	continuous	30260	both_sexes		irnt	categorical	20160	both_sexes	20160
6981	3330	-1.6359e-02	continuous	30260	both_sexes		irnt	categorical	41200	both_sexes	J183
6981	5864	3.6628e-03	continuous	30260	both_sexes		irnt	categorical	41232	both_sexes	10
6981	5869	1.0506e-02	continuous	30260	both_sexes		irnt	categorical	41244	both_sexes	100
6981	5878	1.4797e-02	continuous	30260	both_sexes		irnt	categorical	41245	both_sexes	1040
6981	5879	1.2378e-02	continuous	30260	both_sexes		irnt	categorical	41245	both_sexes	1070
6981	5891	1.8755e-02	continuous	30260	both_sexes		irnt	categorical	41245	both_sexes	1280
6981	5933	1.3290e-02	continuous	30260	both_sexes		irnt	categorical	41246	both_sexes	1160
6981	5950	2.0294e-02	continuous	30260	both_sexes		irnt	categorical	41246	both_sexes	1480
6981	6001	5.9939e-03	continuous	30260	both_sexes		irnt	categorical	41247	both_sexes	2000
6981	6009	9.9872e-03	continuous	30260	both_sexes		irnt	categorical	41248	both_sexes	1000
6981	6040	1.1886e-02	continuous	30260	both_sexes		irnt	categorical	41249	both_sexes	2002
6981	6058	9.3260e-03	continuous	30260	both_sexes		irnt	categorical	41250	both_sexes	1000
6981	6068	1.0409e-02	continuous	30260	both_sexes		irnt	categorical	41251	both_sexes	1000
6981	6157	-2.3932e-02	continuous	30260	both_sexes		irnt	continuous	46	both_sexes		irnt
6981	6159	-2.6919e-02	continuous	30260	both_sexes		irnt	continuous	47	both_sexes		irnt
6981	6161	-4.9544e-02	continuous	30260	both_sexes		irnt	continuous	48	both_sexes		irnt
6981	6163	-4.5355e-02	continuous	30260	both_sexes		irnt	continuous	49	both_sexes		irnt
6981	6165	-2.1881e-02	continuous	30260	both_sexes		irnt	continuous	50	both_sexes		irnt
6981	6167	-6.2613e-02	continuous	30260	both_sexes		irnt	continuous	51	both_sexes		irnt
6981	6183	-3.7880e-02	continuous	30260	both_sexes		irnt	continuous	102	both_sexes		irnt
6981	6198	3.1510e-02	continuous	30260	both_sexes		irnt	continuous	400	both_sexes		irnt
6981	6201	2.6640e-02	continuous	30260	both_sexes		irnt	continuous	404	both_sexes		irnt
6981	6203	-4.0802e-03	continuous	30260	both_sexes		irnt	continuous	699	both_sexes		irnt
6981	6220	1.9294e-03	continuous	30260	both_sexes		irnt	continuous	874	both_sexes		irnt
6981	6269	-2.7531e-02	continuous	30260	both_sexes		irnt	continuous	1438	both_sexes		irnt
6981	6273	-1.5930e-02	continuous	30260	both_sexes		irnt	continuous	1488	both_sexes		irnt
6981	6303	-2.5235e-02	continuous	30260	both_sexes		irnt	continuous	2139	both_sexes		irnt
6981	6307	1.2942e-03	continuous	30260	both_sexes		irnt	continuous	2217	both_sexes		irnt
6981	6347	-2.1637e-02	continuous	30260	both_sexes		irnt	continuous	3062	both_sexes		irnt
6981	6349	-3.5625e-02	continuous	30260	both_sexes		irnt	continuous	3063	both_sexes		irnt
6981	6351	-2.6650e-02	continuous	30260	both_sexes		irnt	continuous	3064	both_sexes		irnt
6981	6354	-2.7282e-02	continuous	30260	both_sexes		irnt	continuous	3143	both_sexes		irnt
6981	6360	-8.8084e-03	continuous	30260	both_sexes		irnt	continuous	3148	both_sexes		irnt
6981	6411	-3.7690e-03	continuous	30260	both_sexes		irnt	continuous	4079	both_sexes		irnt
6981	6413	-9.7081e-03	continuous	30260	both_sexes		irnt	continuous	4080	both_sexes		irnt
6981	6415	-7.2071e-03	continuous	30260	both_sexes		irnt	continuous	4100	both_sexes		irnt
6981	6417	-9.2834e-03	continuous	30260	both_sexes		irnt	continuous	4101	both_sexes		irnt
6981	6419	-3.6239e-03	continuous	30260	both_sexes		irnt	continuous	4104	both_sexes		irnt
6981	6421	-3.7324e-03	continuous	30260	both_sexes		irnt	continuous	4105	both_sexes		irnt
6981	6423	-3.6246e-03	continuous	30260	both_sexes		irnt	continuous	4106	both_sexes		irnt
6981	6427	-6.4978e-03	continuous	30260	both_sexes		irnt	continuous	4120	both_sexes		irnt
6981	6429	-2.9548e-03	continuous	30260	both_sexes		irnt	continuous	4123	both_sexes		irnt
6981	6431	-2.9926e-03	continuous	30260	both_sexes		irnt	continuous	4124	both_sexes		irnt
6981	6433	-2.9546e-03	continuous	30260	both_sexes		irnt	continuous	4125	both_sexes		irnt
6981	6435	-2.3486e-02	continuous	30260	both_sexes		irnt	continuous	4194	both_sexes		irnt
6981	6437	4.9436e-03	continuous	30260	both_sexes		irnt	continuous	4195	both_sexes		irnt
6981	6495	2.4961e-03	continuous	30260	both_sexes		irnt	continuous	5096	both_sexes		irnt
6981	6497	2.0759e-03	continuous	30260	both_sexes		irnt	continuous	5097	both_sexes		irnt
6981	6499	1.2382e-03	continuous	30260	both_sexes		irnt	continuous	5098	both_sexes		irnt
6981	6501	1.6252e-03	continuous	30260	both_sexes		irnt	continuous	5099	both_sexes		irnt
6981	6535	4.6315e-04	continuous	30260	both_sexes		irnt	continuous	5116	both_sexes		irnt
6981	6543	1.1392e-03	continuous	30260	both_sexes		irnt	continuous	5132	both_sexes		irnt
6981	6545	1.4146e-03	continuous	30260	both_sexes		irnt	continuous	5133	both_sexes		irnt
6981	6547	1.3573e-03	continuous	30260	both_sexes		irnt	continuous	5134	both_sexes		irnt
6981	6549	1.7680e-03	continuous	30260	both_sexes		irnt	continuous	5135	both_sexes		irnt
6981	6580	1.0693e-03	continuous	30260	both_sexes		irnt	continuous	5257	both_sexes		irnt
6981	6629	1.8853e-02	continuous	30260	both_sexes		irnt	continuous	20010	both_sexes		irnt
6981	6633	-4.1435e-02	continuous	30260	both_sexes		irnt	continuous	20015	both_sexes		irnt
6981	6635	-1.4236e-02	continuous	30260	both_sexes		irnt	continuous	20016	both_sexes		irnt
6981	6642	5.1353e-03	continuous	30260	both_sexes		irnt	continuous	20022	both_sexes		irnt
6981	6644	2.4530e-02	continuous	30260	both_sexes		irnt	continuous	20023	both_sexes		irnt
6981	6664	-9.8300e-03	continuous	30260	both_sexes		irnt	continuous	20153	both_sexes		irnt
6981	6740	-4.7850e-02	continuous	30260	both_sexes		irnt	continuous	21001	both_sexes		irnt
6981	6742	-5.2305e-02	continuous	30260	both_sexes		irnt	continuous	21002	both_sexes		irnt
6981	6829	-5.2162e-02	continuous	30260	both_sexes		irnt	continuous	23098	both_sexes		irnt
6981	6831	-3.5812e-02	continuous	30260	both_sexes		irnt	continuous	23099	both_sexes		irnt
6981	6833	-4.5536e-02	continuous	30260	both_sexes		irnt	continuous	23100	both_sexes		irnt
6981	6835	-4.9652e-02	continuous	30260	both_sexes		irnt	continuous	23101	both_sexes		irnt
6981	6837	-5.0081e-02	continuous	30260	both_sexes		irnt	continuous	23102	both_sexes		irnt
6981	6839	-4.7844e-02	continuous	30260	both_sexes		irnt	continuous	23104	both_sexes		irnt
6981	6841	-5.1820e-02	continuous	30260	both_sexes		irnt	continuous	23105	both_sexes		irnt
6981	6843	3.9352e-02	continuous	30260	both_sexes		irnt	continuous	23106	both_sexes		irnt
6981	6845	1.8557e-02	continuous	30260	both_sexes		irnt	continuous	23107	both_sexes		irnt
6981	6847	1.8470e-02	continuous	30260	both_sexes		irnt	continuous	23108	both_sexes		irnt
6981	6849	5.6010e-02	continuous	30260	both_sexes		irnt	continuous	23109	both_sexes		irnt
6981	6851	5.1631e-02	continuous	30260	both_sexes		irnt	continuous	23110	both_sexes		irnt
6981	6853	-4.5258e-02	continuous	30260	both_sexes		irnt	continuous	23111	both_sexes		irnt
6981	6855	-5.0330e-02	continuous	30260	both_sexes		irnt	continuous	23112	both_sexes		irnt
6981	6857	-3.7743e-02	continuous	30260	both_sexes		irnt	continuous	23113	both_sexes		irnt
6981	6859	-3.7666e-02	continuous	30260	both_sexes		irnt	continuous	23114	both_sexes		irnt
6981	6861	-4.6004e-02	continuous	30260	both_sexes		irnt	continuous	23115	both_sexes		irnt
6981	6863	-5.0939e-02	continuous	30260	both_sexes		irnt	continuous	23116	both_sexes		irnt
6981	6865	-4.0254e-02	continuous	30260	both_sexes		irnt	continuous	23117	both_sexes		irnt
6981	6867	-4.0318e-02	continuous	30260	both_sexes		irnt	continuous	23118	both_sexes		irnt
6981	6869	-3.1061e-02	continuous	30260	both_sexes		irnt	continuous	23119	both_sexes		irnt
6981	6871	-4.5084e-02	continuous	30260	both_sexes		irnt	continuous	23120	both_sexes		irnt
6981	6873	-5.9610e-02	continuous	30260	both_sexes		irnt	continuous	23121	both_sexes		irnt
6981	6875	-5.9363e-02	continuous	30260	both_sexes		irnt	continuous	23122	both_sexes		irnt
6981	6877	-3.2459e-02	continuous	30260	both_sexes		irnt	continuous	23123	both_sexes		irnt
6981	6879	-4.6828e-02	continuous	30260	both_sexes		irnt	continuous	23124	both_sexes		irnt
6981	6881	-5.9587e-02	continuous	30260	both_sexes		irnt	continuous	23125	both_sexes		irnt
6981	6883	-5.9296e-02	continuous	30260	both_sexes		irnt	continuous	23126	both_sexes		irnt
6981	6885	-3.0656e-02	continuous	30260	both_sexes		irnt	continuous	23127	both_sexes		irnt
6981	6887	-4.2629e-02	continuous	30260	both_sexes		irnt	continuous	23128	both_sexes		irnt
6981	6889	-5.1588e-02	continuous	30260	both_sexes		irnt	continuous	23129	both_sexes		irnt
6981	6891	-5.1807e-02	continuous	30260	both_sexes		irnt	continuous	23130	both_sexes		irnt
6981	6932	-3.4400e-02	continuous	30260	both_sexes		irnt	continuous	30000	both_sexes		irnt
6981	6934	-3.2381e-01	continuous	30260	both_sexes		irnt	continuous	30010	both_sexes		irnt
6981	6936	-3.9804e-02	continuous	30260	both_sexes		irnt	continuous	30020	both_sexes		irnt
6981	6938	-1.2288e-02	continuous	30260	both_sexes		irnt	continuous	30030	both_sexes		irnt
6981	6940	5.1362e-01	continuous	30260	both_sexes		irnt	continuous	30040	both_sexes		irnt
6981	6942	4.1974e-01	continuous	30260	both_sexes		irnt	continuous	30050	both_sexes		irnt
6981	6944	-7.1146e-02	continuous	30260	both_sexes		irnt	continuous	30060	both_sexes		irnt
6981	6946	1.3481e-01	continuous	30260	both_sexes		irnt	continuous	30070	both_sexes		irnt
6981	6948	-3.4273e-02	continuous	30260	both_sexes		irnt	continuous	30080	both_sexes		irnt
6981	6950	-5.9777e-02	continuous	30260	both_sexes		irnt	continuous	30090	both_sexes		irnt
6981	6952	-3.6535e-02	continuous	30260	both_sexes		irnt	continuous	30100	both_sexes		irnt
6981	6954	-1.1347e-01	continuous	30260	both_sexes		irnt	continuous	30110	both_sexes		irnt
6981	6956	-2.4563e-02	continuous	30260	both_sexes		irnt	continuous	30120	both_sexes		irnt
6981	6958	-1.3551e-02	continuous	30260	both_sexes		irnt	continuous	30130	both_sexes		irnt
6981	6960	-3.3310e-02	continuous	30260	both_sexes		irnt	continuous	30140	both_sexes		irnt
6981	6962	-4.6595e-02	continuous	30260	both_sexes		irnt	continuous	30150	both_sexes		irnt
6981	6966	8.0640e-03	continuous	30260	both_sexes		irnt	continuous	30180	both_sexes		irnt
6981	6968	1.4693e-02	continuous	30260	both_sexes		irnt	continuous	30190	both_sexes		irnt
6981	6970	-1.0555e-02	continuous	30260	both_sexes		irnt	continuous	30200	both_sexes		irnt
6981	6972	-3.6280e-02	continuous	30260	both_sexes		irnt	continuous	30210	both_sexes		irnt
6981	6977	-1.4745e-01	continuous	30260	both_sexes		irnt	continuous	30240	both_sexes		irnt
6981	6979	-2.1017e-01	continuous	30260	both_sexes		irnt	continuous	30250	both_sexes		irnt
6981	6981	1.0000e+00	continuous	30260	both_sexes		irnt	continuous	30260	both_sexes		irnt
6981	6983	7.4544e-01	continuous	30260	both_sexes		irnt	continuous	30270	both_sexes		irnt
6981	6985	2.2040e-01	continuous	30260	both_sexes		irnt	continuous	30280	both_sexes		irnt
6981	6987	-1.0084e-02	continuous	30260	both_sexes		irnt	continuous	30290	both_sexes		irnt
6981	6989	-6.0696e-02	continuous	30260	both_sexes		irnt	continuous	30300	both_sexes		irnt
6981	6993	-2.7028e-02	continuous	30260	both_sexes		irnt	continuous	30510	both_sexes		irnt
6981	6995	-2.5021e-02	continuous	30260	both_sexes		irnt	continuous	30520	both_sexes		irnt
6981	6997	-3.3387e-02	continuous	30260	both_sexes		irnt	continuous	30530	both_sexes		irnt
6981	7585	-1.0253e-02	continuous	30260	both_sexes		irnt	icd10	E11	both_sexes
6981	7623	-3.8304e-03	continuous	30260	both_sexes		irnt	icd10	E66	both_sexes
6981	7660	5.3589e-02	continuous	30260	both_sexes		irnt	icd10	F17	both_sexes
6981	7673	2.1483e-02	continuous	30260	both_sexes		irnt	icd10	F32	both_sexes
6981	7748	-1.0620e-03	continuous	30260	both_sexes		irnt	icd10	G47	both_sexes
6981	7869	1.3005e-02	continuous	30260	both_sexes		irnt	icd10	I25	both_sexes
6981	7916	7.9745e-03	continuous	30260	both_sexes		irnt	icd10	I83	both_sexes
6981	7960	3.7840e-02	continuous	30260	both_sexes		irnt	icd10	J44	both_sexes
6981	7961	9.9362e-03	continuous	30260	both_sexes		irnt	icd10	J45	both_sexes
6981	8004	1.4835e-03	continuous	30260	both_sexes		irnt	icd10	K21	both_sexes
6981	8020	3.1613e-04	continuous	30260	both_sexes		irnt	icd10	K42	both_sexes
6981	8022	3.7568e-03	continuous	30260	both_sexes		irnt	icd10	K44	both_sexes
6981	8049	-1.1765e-02	continuous	30260	both_sexes		irnt	icd10	K80	both_sexes
6981	8142	6.5561e-03	continuous	30260	both_sexes		irnt	icd10	M16	both_sexes
6981	8143	1.5828e-03	continuous	30260	both_sexes		irnt	icd10	M17	both_sexes
6981	8169	8.3989e-03	continuous	30260	both_sexes		irnt	icd10	M51	both_sexes
6981	8223	-2.6142e-03	continuous	30260	both_sexes		irnt	icd10	N20	both_sexes
6981	8448	7.4767e-03	continuous	30260	both_sexes		irnt	icd10	R07	both_sexes
6981	8459	4.6355e-03	continuous	30260	both_sexes		irnt	icd10	R19	both_sexes
6981	9083	4.2717e-02	continuous	30260	both_sexes		irnt	icd10	Z72	both_sexes
6981	9090	1.5749e-03	continuous	30260	both_sexes		irnt	icd10	Z82	both_sexes
6981	9094	3.0950e-02	continuous	30260	both_sexes		irnt	icd10	Z86	both_sexes
6981	9096	8.1477e-03	continuous	30260	both_sexes		irnt	icd10	Z88	both_sexes
6981	9103	1.2266e-02	continuous	30260	both_sexes		irnt	icd10	Z95	both_sexes
6981	9649	-1.3414e-02	continuous	30260	both_sexes		irnt	prescriptions	amlodipine	both_sexes
6981	9667	-1.9514e-02	continuous	30260	both_sexes		irnt	prescriptions	bendroflumethiazide	both_sexes
6981	9701	3.4165e-03	continuous	30260	both_sexes		irnt	prescriptions	citalopram	both_sexes
6981	9702	-8.6290e-04	continuous	30260	both_sexes		irnt	prescriptions	clarithromycin	both_sexes
6981	9770	5.5213e-03	continuous	30260	both_sexes		irnt	prescriptions	gabapentin	both_sexes
6981	9773	-1.5223e-02	continuous	30260	both_sexes		irnt	prescriptions	gliclazide	both_sexes
6981	9801	-1.8035e-03	continuous	30260	both_sexes		irnt	prescriptions	latanoprost	both_sexes
6981	9816	-7.5432e-03	continuous	30260	both_sexes		irnt	prescriptions	mebeverine	both_sexes
6981	9821	-2.0003e-02	continuous	30260	both_sexes		irnt	prescriptions	metformin	both_sexes
6981	9849	-6.8806e-03	continuous	30260	both_sexes		irnt	prescriptions	orlistat	both_sexes
6981	9853	5.1394e-03	continuous	30260	both_sexes		irnt	prescriptions	paracetamol	both_sexes
6981	9909	6.9391e-03	continuous	30260	both_sexes		irnt	prescriptions	tramadol	both_sexes
6981	9921	3.0057e-03	continuous	30260	both_sexes		irnt	prescriptions	zopiclone	both_sexes
6981	9924	-1.4752e-02	continuous	30260	both_sexes		irnt	prescriptions	ACE inhibitor|anti-hypertensive	both_sexes
6981	9929	2.8753e-03	continuous	30260	both_sexes		irnt	prescriptions	GABA agonist|sedative	both_sexes
6981	9971	5.5213e-03	continuous	30260	both_sexes		irnt	prescriptions	anticonvulsant|voltage-gated calcium channel inhibitor|neuropathy	both_sexes
6981	9973	5.1394e-03	continuous	30260	both_sexes		irnt	prescriptions	antipyretic	both_sexes
6981	9975	-7.8570e-03	continuous	30260	both_sexes		irnt	prescriptions	antispasmodic	both_sexes
6981	9982	-4.1672e-03	continuous	30260	both_sexes		irnt	prescriptions	beta-lactam antibiotic|beta-lactamase inhibitor|antibiotic	both_sexes
6981	9987	-2.0003e-02	continuous	30260	both_sexes		irnt	prescriptions	biguanides|diabetes	both_sexes
6981	9990	-1.4835e-02	continuous	30260	both_sexes		irnt	prescriptions	calcium channel blocker|dihydropyridine|anti-hypertensive	both_sexes
6981	10018	-6.8806e-03	continuous	30260	both_sexes		irnt	prescriptions	lipase inhibitor|obesity	both_sexes
6981	10039	6.9391e-03	continuous	30260	both_sexes		irnt	prescriptions	opioid analgesic|selective serotonin re-uptake inhibitor|norepinephrine re-uptake inhibitor	both_sexes
6981	10058	3.2127e-03	continuous	30260	both_sexes		irnt	prescriptions	selective serotonin re-uptake inhibitor|SSRI	both_sexes
6981	10065	-1.5843e-02	continuous	30260	both_sexes		irnt	prescriptions	sulfonylurea|diabetes	both_sexes
6981	10068	-1.9743e-02	continuous	30260	both_sexes		irnt	prescriptions	thiazide diuretic|diuretic	both_sexes
6981	10435	-9.4556e-03	continuous	30260	both_sexes		irnt	phecode	250	both_sexes
6981	10439	-1.0017e-02	continuous	30260	both_sexes		irnt	phecode	250.2	both_sexes
6981	10510	-4.2973e-03	continuous	30260	both_sexes		irnt	phecode	272	both_sexes
6981	10556	5.2277e-02	continuous	30260	both_sexes		irnt	phecode	317	both_sexes
6981	10558	5.5161e-02	continuous	30260	both_sexes		irnt	phecode	318	both_sexes
6981	10580	-1.0397e-03	continuous	30260	both_sexes		irnt	phecode	327	both_sexes
6981	10588	2.5835e-02	continuous	30260	both_sexes		irnt	phecode	306	both_sexes
6981	10634	-1.1193e-03	continuous	30260	both_sexes		irnt	phecode	327.3	both_sexes
6981	10785	2.7534e-04	continuous	30260	both_sexes		irnt	phecode	401.1	both_sexes
6981	10786	6.4723e-04	continuous	30260	both_sexes		irnt	phecode	401	both_sexes
6981	10792	1.2738e-02	continuous	30260	both_sexes		irnt	phecode	411	both_sexes
6981	10797	8.4549e-03	continuous	30260	both_sexes		irnt	phecode	411.4	both_sexes
6981	10798	1.3223e-02	continuous	30260	both_sexes		irnt	phecode	411.8	both_sexes
6981	10849	3.0633e-02	continuous	30260	both_sexes		irnt	phecode	459	both_sexes
6981	10888	9.1992e-03	continuous	30260	both_sexes		irnt	phecode	454.1	both_sexes
6981	10892	8.9465e-03	continuous	30260	both_sexes		irnt	phecode	530	both_sexes
6981	10929	3.7951e-02	continuous	30260	both_sexes		irnt	phecode	496.2	both_sexes
6981	10931	3.8220e-02	continuous	30260	both_sexes		irnt	phecode	496.21	both_sexes
6981	10952	4.4662e-02	continuous	30260	both_sexes		irnt	phecode	714	both_sexes
6981	10999	5.0227e-03	continuous	30260	both_sexes		irnt	phecode	530.1	both_sexes
6981	11000	2.2415e-03	continuous	30260	both_sexes		irnt	phecode	530.11	both_sexes
6981	11018	6.0379e-03	continuous	30260	both_sexes		irnt	phecode	785	both_sexes
6981	11025	2.8065e-03	continuous	30260	both_sexes		irnt	phecode	550	both_sexes
6981	11027	5.9652e-04	continuous	30260	both_sexes		irnt	phecode	550.4	both_sexes
6981	11029	3.7258e-03	continuous	30260	both_sexes		irnt	phecode	550.2	both_sexes
6981	11039	2.0767e-02	continuous	30260	both_sexes		irnt	phecode	558	both_sexes
6981	11074	-1.1848e-02	continuous	30260	both_sexes		irnt	phecode	574.1	both_sexes
6981	11167	9.5149e-03	continuous	30260	both_sexes		irnt	phecode	716	both_sexes
6981	11168	9.2717e-03	continuous	30260	both_sexes		irnt	phecode	716.9	both_sexes
6981	11183	8.7705e-04	continuous	30260	both_sexes		irnt	phecode	716.2	both_sexes
6981	11184	1.3067e-02	continuous	30260	both_sexes		irnt	phecode	740	both_sexes
6981	11200	1.1252e-03	continuous	30260	both_sexes		irnt	phecode	835	both_sexes
6981	11263	1.4401e-02	continuous	30260	both_sexes		irnt	phecode	760	both_sexes
6981	11329	-2.0539e-03	continuous	30260	both_sexes		irnt	phecode	594	both_sexes
6981	11330	-1.3001e-03	continuous	30260	both_sexes		irnt	phecode	594.1	both_sexes
6981	11561	7.9948e-03	continuous	30260	both_sexes		irnt	phecode	418	both_sexes
6981	11697	7.3343e-03	continuous	30260	both_sexes		irnt	phecode	960	both_sexes
6981	11698	7.7696e-03	continuous	30260	both_sexes		irnt	phecode	960.2	both_sexes
6981	11766	-4.2636e-02	continuous	30260	both_sexes		irnt	continuous	AG	both_sexes		irnt
6981	11768	-7.2468e-03	continuous	30260	both_sexes		irnt	continuous	DBP	both_sexes		auto_medadj_irnt
6981	11769	-6.3309e-03	continuous	30260	both_sexes		irnt	continuous	DBP	both_sexes		auto_medadj_raw
6981	11770	-3.2135e-03	continuous	30260	both_sexes		irnt	continuous	DBP	both_sexes		combined_irnt
6981	11771	-6.7039e-03	continuous	30260	both_sexes		irnt	continuous	DBP	both_sexes		combined_medadj_irnt
6981	11772	-5.6987e-03	continuous	30260	both_sexes		irnt	continuous	DBP	both_sexes		combined_medadj_raw
6981	11773	-2.1165e-03	continuous	30260	both_sexes		irnt	continuous	DBP	both_sexes		combined_raw
6981	11780	-5.0125e-02	continuous	30260	both_sexes		irnt	continuous	LDLC	both_sexes		medadj_irnt
6981	11781	-4.7056e-02	continuous	30260	both_sexes		irnt	continuous	LDLC	both_sexes		medadj_raw
6981	11782	-6.7778e-03	continuous	30260	both_sexes		irnt	continuous	MAP	both_sexes		auto_irnt
6981	11783	-9.6969e-03	continuous	30260	both_sexes		irnt	continuous	MAP	both_sexes		auto_medadj_irnt
6981	11784	-8.6749e-03	continuous	30260	both_sexes		irnt	continuous	MAP	both_sexes		auto_medadj_raw
6981	11785	-5.4226e-03	continuous	30260	both_sexes		irnt	continuous	MAP	both_sexes		auto_raw
6981	11786	-6.0567e-03	continuous	30260	both_sexes		irnt	continuous	MAP	both_sexes		combined_irnt
6981	11787	-9.0419e-03	continuous	30260	both_sexes		irnt	continuous	MAP	both_sexes		combined_medadj_irnt
6981	11788	-7.9153e-03	continuous	30260	both_sexes		irnt	continuous	MAP	both_sexes		combined_medadj_raw
6981	11789	-4.6206e-03	continuous	30260	both_sexes		irnt	continuous	MAP	both_sexes		combined_raw
6981	11792	9.4502e-05	continuous	30260	both_sexes		irnt	continuous	MAP	both_sexes		manual_medadj_raw
6981	11793	1.0941e-03	continuous	30260	both_sexes		irnt	continuous	MAP	both_sexes		manual_raw
6981	11796	3.8738e-02	continuous	30260	both_sexes		irnt	continuous	NAP	both_sexes		irnt
6981	11798	-1.1329e-02	continuous	30260	both_sexes		irnt	continuous	PP	both_sexes		auto_irnt
6981	11799	-1.2459e-02	continuous	30260	both_sexes		irnt	continuous	PP	both_sexes		auto_medadj_irnt
6981	11800	-9.9086e-03	continuous	30260	both_sexes		irnt	continuous	PP	both_sexes		auto_medadj_raw
6981	11801	-8.5387e-03	continuous	30260	both_sexes		irnt	continuous	PP	both_sexes		auto_raw
6981	11802	-1.0863e-02	continuous	30260	both_sexes		irnt	continuous	PP	both_sexes		combined_irnt
6981	11803	-1.2009e-02	continuous	30260	both_sexes		irnt	continuous	PP	both_sexes		combined_medadj_irnt
6981	11804	-9.2239e-03	continuous	30260	both_sexes		irnt	continuous	PP	both_sexes		combined_medadj_raw
6981	11805	-7.8257e-03	continuous	30260	both_sexes		irnt	continuous	PP	both_sexes		combined_raw
6981	11810	-1.1821e-02	continuous	30260	both_sexes		irnt	continuous	SBP	both_sexes		auto_medadj_irnt
6981	11811	-1.0284e-02	continuous	30260	both_sexes		irnt	continuous	SBP	both_sexes		auto_medadj_raw
6981	11812	-9.0010e-03	continuous	30260	both_sexes		irnt	continuous	SBP	both_sexes		combined_irnt
6981	11813	-1.1148e-02	continuous	30260	both_sexes		irnt	continuous	SBP	both_sexes		combined_medadj_irnt
6981	11814	-9.4684e-03	continuous	30260	both_sexes		irnt	continuous	SBP	both_sexes		combined_medadj_raw
6981	11815	-6.7662e-03	continuous	30260	both_sexes		irnt	continuous	SBP	both_sexes		combined_raw
6981	11817	-7.4432e-04	continuous	30260	both_sexes		irnt	continuous	SBP	both_sexes		manual_medadj_raw
6981	11820	5.4872e-02	continuous	30260	both_sexes		irnt	continuous	Smoking	both_sexes		Ever_Never
6981	11823	1.2036e-02	continuous	30260	both_sexes		irnt	continuous	eGFR	both_sexes		irnt
6981	11825	1.1453e-02	continuous	30260	both_sexes		irnt	continuous	eGFRcreacys	both_sexes		irnt
6981	11827	4.7920e-03	continuous	30260	both_sexes		irnt	continuous	eGFRcys	both_sexes		irnt
6981	14250	-3.5269e-02	continuous	30260	both_sexes		irnt	continuous	whr	both_sexes		irnt
6983	13	9.2698e-04	continuous	30270	both_sexes		irnt	categorical	120	both_sexes	1
6983	15	-1.9867e-03	continuous	30270	both_sexes		irnt	categorical	120	both_sexes	9
6983	16	-5.4820e-02	continuous	30270	both_sexes		irnt	categorical	670	both_sexes	1
6983	18	5.5146e-02	continuous	30270	both_sexes		irnt	categorical	670	both_sexes	2
6983	24	2.6218e-02	continuous	30270	both_sexes		irnt	categorical	680	both_sexes	3
6983	31	3.2471e-02	continuous	30270	both_sexes		irnt	categorical	1210	both_sexes	1210
6983	32	1.6304e-02	continuous	30270	both_sexes		irnt	categorical	1418	both_sexes	1
6983	38	2.1557e-02	continuous	30270	both_sexes		irnt	categorical	1428	both_sexes	0
6983	39	1.0046e-02	continuous	30270	both_sexes		irnt	categorical	1428	both_sexes	1
6983	42	-4.0936e-03	continuous	30270	both_sexes		irnt	categorical	1448	both_sexes	1
6983	47	-1.3795e-02	continuous	30270	both_sexes		irnt	categorical	1468	both_sexes	2
6983	49	1.9697e-02	continuous	30270	both_sexes		irnt	categorical	1468	both_sexes	4
6983	55	2.7531e-02	continuous	30270	both_sexes		irnt	categorical	1538	both_sexes	0
6983	56	-2.3436e-02	continuous	30270	both_sexes		irnt	categorical	1538	both_sexes	1
6983	57	-1.3648e-02	continuous	30270	both_sexes		irnt	categorical	1538	both_sexes	2
6983	65	-3.9894e-03	continuous	30270	both_sexes		irnt	categorical	1677	both_sexes	1677
6983	66	-8.3296e-04	continuous	30270	both_sexes		irnt	categorical	1707	both_sexes	1
6983	67	1.7233e-03	continuous	30270	both_sexes		irnt	categorical	1707	both_sexes	2
6983	72	-5.6915e-03	continuous	30270	both_sexes		irnt	categorical	1747	both_sexes	4
6983	73	-1.7167e-03	continuous	30270	both_sexes		irnt	categorical	1747	both_sexes	5
6983	80	-1.0818e-03	continuous	30270	both_sexes		irnt	categorical	1920	both_sexes	1920
6983	82	1.7791e-03	continuous	30270	both_sexes		irnt	categorical	1940	both_sexes	1940
6983	83	-7.1385e-03	continuous	30270	both_sexes		irnt	categorical	1950	both_sexes	1950
6983	85	7.1611e-03	continuous	30270	both_sexes		irnt	categorical	1970	both_sexes	1970
6983	86	2.0522e-03	continuous	30270	both_sexes		irnt	categorical	1980	both_sexes	1980
6983	89	1.0803e-02	continuous	30270	both_sexes		irnt	categorical	2010	both_sexes	2010
6983	90	6.3223e-03	continuous	30270	both_sexes		irnt	categorical	2020	both_sexes	2020
6983	92	2.3868e-02	continuous	30270	both_sexes		irnt	categorical	2040	both_sexes	2040
6983	95	-7.1619e-03	continuous	30270	both_sexes		irnt	categorical	2129	both_sexes	2129
6983	97	5.3567e-03	continuous	30270	both_sexes		irnt	categorical	2188	both_sexes	2188
6983	98	-3.3441e-03	continuous	30270	both_sexes		irnt	categorical	2207	both_sexes	2207
6983	103	-1.1808e-02	continuous	30270	both_sexes		irnt	categorical	2257	both_sexes	2257
6983	104	1.2432e-02	continuous	30270	both_sexes		irnt	categorical	2316	both_sexes	2316
6983	105	-8.7475e-03	continuous	30270	both_sexes		irnt	categorical	2335	both_sexes	2335
6983	113	-5.4300e-02	continuous	30270	both_sexes		irnt	categorical	2443	both_sexes	2443
6983	116	1.8921e-02	continuous	30270	both_sexes		irnt	categorical	2473	both_sexes	2473
6983	149	-1.8401e-02	continuous	30270	both_sexes		irnt	categorical	3393	both_sexes	3393
6983	155	7.4735e-03	continuous	30270	both_sexes		irnt	categorical	3571	both_sexes	3571
6983	157	1.9056e-03	continuous	30270	both_sexes		irnt	categorical	3606	both_sexes	3606
6983	181	6.3249e-03	continuous	30270	both_sexes		irnt	categorical	4293	both_sexes	3
6983	182	-6.3140e-03	continuous	30270	both_sexes		irnt	categorical	4294	both_sexes	0
6983	200	-8.5521e-04	continuous	30270	both_sexes		irnt	categorical	4957	both_sexes	4957
6983	204	5.0777e-03	continuous	30270	both_sexes		irnt	categorical	5001	both_sexes	5001
6983	205	-3.5051e-03	continuous	30270	both_sexes		irnt	categorical	5012	both_sexes	5012
6983	235	6.6284e-04	continuous	30270	both_sexes		irnt	categorical	5556	both_sexes	5556
6983	276	-7.1413e-03	continuous	30270	both_sexes		irnt	categorical	6138	both_sexes	100
6983	277	6.1225e-03	continuous	30270	both_sexes		irnt	categorical	6138	both_sexes	2
6983	278	-6.0813e-04	continuous	30270	both_sexes		irnt	categorical	6138	both_sexes	3
6983	279	-1.2391e-02	continuous	30270	both_sexes		irnt	categorical	6138	both_sexes	4
6983	280	-1.1612e-02	continuous	30270	both_sexes		irnt	categorical	6138	both_sexes	5
6983	281	-5.3509e-03	continuous	30270	both_sexes		irnt	categorical	6138	both_sexes	6
6983	293	-4.2071e-02	continuous	30270	both_sexes		irnt	categorical	6141	both_sexes	1
6983	294	-3.5661e-02	continuous	30270	both_sexes		irnt	categorical	6141	both_sexes	2
6983	305	2.9818e-02	continuous	30270	both_sexes		irnt	categorical	6142	both_sexes	4
6983	307	-5.9003e-04	continuous	30270	both_sexes		irnt	categorical	6142	both_sexes	6
6983	312	2.8395e-02	continuous	30270	both_sexes		irnt	categorical	6143	both_sexes	3
6983	314	-3.8507e-04	continuous	30270	both_sexes		irnt	categorical	6144	both_sexes	1
6983	318	-2.4647e-02	continuous	30270	both_sexes		irnt	categorical	6144	both_sexes	5
6983	319	1.6877e-02	continuous	30270	both_sexes		irnt	categorical	6145	both_sexes	1
6983	325	1.1387e-02	continuous	30270	both_sexes		irnt	categorical	6145	both_sexes	6
6983	345	6.8615e-03	continuous	30270	both_sexes		irnt	categorical	6149	both_sexes	100
6983	347	-1.0494e-02	continuous	30270	both_sexes		irnt	categorical	6149	both_sexes	3
6983	348	1.5161e-02	continuous	30270	both_sexes		irnt	categorical	6149	both_sexes	4
6983	350	2.8143e-03	continuous	30270	both_sexes		irnt	categorical	6149	both_sexes	6
6983	352	4.5848e-02	continuous	30270	both_sexes		irnt	categorical	6150	both_sexes	100
6983	353	-1.9444e-02	continuous	30270	both_sexes		irnt	categorical	6150	both_sexes	2
6983	355	-4.6268e-02	continuous	30270	both_sexes		irnt	categorical	6150	both_sexes	4
6983	362	2.0976e-02	continuous	30270	both_sexes		irnt	categorical	6151	both_sexes	7
6983	363	-7.1306e-03	continuous	30270	both_sexes		irnt	categorical	6152	both_sexes	100
6983	367	-3.4840e-04	continuous	30270	both_sexes		irnt	categorical	6152	both_sexes	8
6983	376	1.9301e-02	continuous	30270	both_sexes		irnt	categorical	6154	both_sexes	100
6983	377	-5.3294e-03	continuous	30270	both_sexes		irnt	categorical	6154	both_sexes	2
6983	378	-3.0953e-03	continuous	30270	both_sexes		irnt	categorical	6154	both_sexes	3
6983	380	-1.4419e-02	continuous	30270	both_sexes		irnt	categorical	6154	both_sexes	5
6983	383	-2.5749e-02	continuous	30270	both_sexes		irnt	categorical	6155	both_sexes	100
6983	407	1.4588e-02	continuous	30270	both_sexes		irnt	categorical	6159	both_sexes	100
6983	413	-1.6741e-02	continuous	30270	both_sexes		irnt	categorical	6159	both_sexes	7
6983	414	2.5394e-03	continuous	30270	both_sexes		irnt	categorical	6159	both_sexes	8
6983	415	2.2136e-02	continuous	30270	both_sexes		irnt	categorical	6160	both_sexes	1
6983	416	-2.4793e-02	continuous	30270	both_sexes		irnt	categorical	6160	both_sexes	100
6983	419	5.7110e-03	continuous	30270	both_sexes		irnt	categorical	6160	both_sexes	4
6983	420	-1.4892e-02	continuous	30270	both_sexes		irnt	categorical	6160	both_sexes	5
6983	421	-4.6893e-02	continuous	30270	both_sexes		irnt	categorical	6162	both_sexes	1
6983	423	1.3953e-02	continuous	30270	both_sexes		irnt	categorical	6162	both_sexes	2
6983	424	2.8721e-02	continuous	30270	both_sexes		irnt	categorical	6162	both_sexes	3
6983	427	4.7505e-03	continuous	30270	both_sexes		irnt	categorical	6164	both_sexes	100
6983	428	1.9939e-02	continuous	30270	both_sexes		irnt	categorical	6164	both_sexes	2
6983	431	-6.2273e-03	continuous	30270	both_sexes		irnt	categorical	6164	both_sexes	5
6983	436	6.3502e-03	continuous	30270	both_sexes		irnt	categorical	6179	both_sexes	1
6983	437	-9.8859e-03	continuous	30270	both_sexes		irnt	categorical	6179	both_sexes	100
6983	488	-4.4488e-02	continuous	30270	both_sexes		irnt	categorical	20002	both_sexes	1065
6983	492	-1.9329e-02	continuous	30270	both_sexes		irnt	categorical	20002	both_sexes	1074
6983	506	3.8021e-04	continuous	30270	both_sexes		irnt	categorical	20002	both_sexes	1111
6983	545	-4.7446e-02	continuous	30270	both_sexes		irnt	categorical	20002	both_sexes	1220
6983	550	-1.2212e-02	continuous	30270	both_sexes		irnt	categorical	20002	both_sexes	1226
6983	584	1.2772e-02	continuous	30270	both_sexes		irnt	categorical	20002	both_sexes	1286
6983	671	-2.1642e-02	continuous	30270	both_sexes		irnt	categorical	20002	both_sexes	1474
6983	877	-1.2548e-02	continuous	30270	both_sexes		irnt	categorical	20003	both_sexes	1140865634
6983	895	-1.7430e-02	continuous	30270	both_sexes		irnt	categorical	20003	both_sexes	1140866738
6983	942	-3.6241e-03	continuous	30270	both_sexes		irnt	categorical	20003	both_sexes	1140871310
6983	981	1.3921e-02	continuous	30270	both_sexes		irnt	categorical	20003	both_sexes	1140874420
6983	1040	-2.0091e-02	continuous	30270	both_sexes		irnt	categorical	20003	both_sexes	1140879802
6983	1055	2.4557e-03	continuous	30270	both_sexes		irnt	categorical	20003	both_sexes	1140881856
6983	1093	-5.0378e-02	continuous	30270	both_sexes		irnt	categorical	20003	both_sexes	1140884600
6983	1179	1.3222e-02	continuous	30270	both_sexes		irnt	categorical	20003	both_sexes	1140923346
6983	1312	5.6461e-03	continuous	30270	both_sexes		irnt	categorical	20003	both_sexes	1141176832
6983	1357	-1.1678e-02	continuous	30270	both_sexes		irnt	categorical	20003	both_sexes	1141191044
6983	1368	-3.8852e-02	continuous	30270	both_sexes		irnt	categorical	20003	both_sexes	1141194794
6983	1496	-1.1682e-02	continuous	30270	both_sexes		irnt	categorical	20004	both_sexes	1477
6983	1497	-2.5151e-02	continuous	30270	both_sexes		irnt	categorical	20004	both_sexes	1478
6983	1498	4.7076e-03	continuous	30270	both_sexes		irnt	categorical	20004	both_sexes	1479
6983	1499	-3.3588e-03	continuous	30270	both_sexes		irnt	categorical	20004	both_sexes	1480
6983	1502	-1.4006e-03	continuous	30270	both_sexes		irnt	categorical	20004	both_sexes	1483
6983	1836	-1.6996e-02	continuous	30270	both_sexes		irnt	categorical	20107	both_sexes	1
6983	1838	1.2344e-02	continuous	30270	both_sexes		irnt	categorical	20107	both_sexes	100
6983	1839	-5.9454e-03	continuous	30270	both_sexes		irnt	categorical	20107	both_sexes	101
6983	1844	1.4519e-03	continuous	30270	both_sexes		irnt	categorical	20107	both_sexes	3
6983	1848	-1.7643e-02	continuous	30270	both_sexes		irnt	categorical	20107	both_sexes	9
6983	1861	1.3021e-02	continuous	30270	both_sexes		irnt	categorical	20110	both_sexes	100
6983	1870	-1.6065e-02	continuous	30270	both_sexes		irnt	categorical	20110	both_sexes	8
6983	1871	-2.2230e-02	continuous	30270	both_sexes		irnt	categorical	20110	both_sexes	9
6983	1872	-1.3187e-02	continuous	30270	both_sexes		irnt	categorical	20111	both_sexes	1
6983	1874	1.9476e-02	continuous	30270	both_sexes		irnt	categorical	20111	both_sexes	100
6983	1875	7.6328e-04	continuous	30270	both_sexes		irnt	categorical	20111	both_sexes	101
6983	1885	-2.0984e-02	continuous	30270	both_sexes		irnt	categorical	20111	both_sexes	9
6983	1985	-8.5579e-02	continuous	30270	both_sexes		irnt	categorical	20116	both_sexes	0
6983	1986	-2.4881e-03	continuous	30270	both_sexes		irnt	categorical	20116	both_sexes	1
6983	1987	1.4282e-01	continuous	30270	both_sexes		irnt	categorical	20116	both_sexes	2
6983	1988	-5.1534e-02	continuous	30270	both_sexes		irnt	categorical	20117	both_sexes	0
6983	1989	-1.7886e-02	continuous	30270	both_sexes		irnt	categorical	20117	both_sexes	1
6983	1990	5.1163e-02	continuous	30270	both_sexes		irnt	categorical	20117	both_sexes	2
6983	2007	7.2027e-02	continuous	30270	both_sexes		irnt	categorical	20160	both_sexes	20160
6983	3330	-3.1659e-02	continuous	30270	both_sexes		irnt	categorical	41200	both_sexes	J183
6983	5864	-1.6080e-02	continuous	30270	both_sexes		irnt	categorical	41232	both_sexes	10
6983	5869	-1.6520e-02	continuous	30270	both_sexes		irnt	categorical	41244	both_sexes	100
6983	5878	5.7938e-03	continuous	30270	both_sexes		irnt	categorical	41245	both_sexes	1040
6983	5879	-1.6946e-02	continuous	30270	both_sexes		irnt	categorical	41245	both_sexes	1070
6983	5891	-6.6691e-03	continuous	30270	both_sexes		irnt	categorical	41245	both_sexes	1280
6983	5933	-1.5425e-02	continuous	30270	both_sexes		irnt	categorical	41246	both_sexes	1160
6983	5950	-5.0981e-03	continuous	30270	both_sexes		irnt	categorical	41246	both_sexes	1480
6983	6001	-2.1187e-02	continuous	30270	both_sexes		irnt	categorical	41247	both_sexes	2000
6983	6009	-9.6028e-03	continuous	30270	both_sexes		irnt	categorical	41248	both_sexes	1000
6983	6040	-1.1205e-02	continuous	30270	both_sexes		irnt	categorical	41249	both_sexes	2002
6983	6058	-8.3795e-03	continuous	30270	both_sexes		irnt	categorical	41250	both_sexes	1000
6983	6068	-5.3236e-03	continuous	30270	both_sexes		irnt	categorical	41251	both_sexes	1000
6983	6157	5.2573e-03	continuous	30270	both_sexes		irnt	continuous	46	both_sexes		irnt
6983	6159	-4.1766e-04	continuous	30270	both_sexes		irnt	continuous	47	both_sexes		irnt
6983	6161	-1.4102e-01	continuous	30270	both_sexes		irnt	continuous	48	both_sexes		irnt
6983	6163	-1.2039e-01	continuous	30270	both_sexes		irnt	continuous	49	both_sexes		irnt
6983	6165	-1.8909e-03	continuous	30270	both_sexes		irnt	continuous	50	both_sexes		irnt
6983	6167	-4.6752e-02	continuous	30270	both_sexes		irnt	continuous	51	both_sexes		irnt
6983	6183	-3.8022e-02	continuous	30270	both_sexes		irnt	continuous	102	both_sexes		irnt
6983	6198	2.5513e-02	continuous	30270	both_sexes		irnt	continuous	400	both_sexes		irnt
6983	6201	1.0896e-02	continuous	30270	both_sexes		irnt	continuous	404	both_sexes		irnt
6983	6203	-7.8454e-03	continuous	30270	both_sexes		irnt	continuous	699	both_sexes		irnt
6983	6220	1.3150e-02	continuous	30270	both_sexes		irnt	continuous	874	both_sexes		irnt
6983	6269	-2.9614e-02	continuous	30270	both_sexes		irnt	continuous	1438	both_sexes		irnt
6983	6273	-3.0980e-02	continuous	30270	both_sexes		irnt	continuous	1488	both_sexes		irnt
6983	6303	-3.1289e-02	continuous	30270	both_sexes		irnt	continuous	2139	both_sexes		irnt
6983	6307	1.2308e-03	continuous	30270	both_sexes		irnt	continuous	2217	both_sexes		irnt
6983	6347	2.2988e-02	continuous	30270	both_sexes		irnt	continuous	3062	both_sexes		irnt
6983	6349	-4.7350e-03	continuous	30270	both_sexes		irnt	continuous	3063	both_sexes		irnt
6983	6351	-1.7598e-02	continuous	30270	both_sexes		irnt	continuous	3064	both_sexes		irnt
6983	6354	-6.4905e-02	continuous	30270	both_sexes		irnt	continuous	3143	both_sexes		irnt
6983	6360	-2.5489e-02	continuous	30270	both_sexes		irnt	continuous	3148	both_sexes		irnt
6983	6411	-3.3174e-02	continuous	30270	both_sexes		irnt	continuous	4079	both_sexes		irnt
6983	6413	-3.3041e-02	continuous	30270	both_sexes		irnt	continuous	4080	both_sexes		irnt
6983	6415	-3.0383e-02	continuous	30270	both_sexes		irnt	continuous	4100	both_sexes		irnt
6983	6417	-2.7762e-02	continuous	30270	both_sexes		irnt	continuous	4101	both_sexes		irnt
6983	6419	-1.8995e-02	continuous	30270	both_sexes		irnt	continuous	4104	both_sexes		irnt
6983	6421	-1.9183e-02	continuous	30270	both_sexes		irnt	continuous	4105	both_sexes		irnt
6983	6423	-1.8995e-02	continuous	30270	both_sexes		irnt	continuous	4106	both_sexes		irnt
6983	6427	-2.1866e-02	continuous	30270	both_sexes		irnt	continuous	4120	both_sexes		irnt
6983	6429	-1.7004e-02	continuous	30270	both_sexes		irnt	continuous	4123	both_sexes		irnt
6983	6431	-1.7089e-02	continuous	30270	both_sexes		irnt	continuous	4124	both_sexes		irnt
6983	6433	-1.7003e-02	continuous	30270	both_sexes		irnt	continuous	4125	both_sexes		irnt
6983	6435	-2.7011e-02	continuous	30270	both_sexes		irnt	continuous	4194	both_sexes		irnt
6983	6437	1.8036e-02	continuous	30270	both_sexes		irnt	continuous	4195	both_sexes		irnt
6983	6495	-3.7262e-04	continuous	30270	both_sexes		irnt	continuous	5096	both_sexes		irnt
6983	6497	-8.6706e-04	continuous	30270	both_sexes		irnt	continuous	5097	both_sexes		irnt
6983	6499	-1.6643e-03	continuous	30270	both_sexes		irnt	continuous	5098	both_sexes		irnt
6983	6501	-9.0694e-04	continuous	30270	both_sexes		irnt	continuous	5099	both_sexes		irnt
6983	6535	-6.7246e-05	continuous	30270	both_sexes		irnt	continuous	5116	both_sexes		irnt
6983	6543	-1.4124e-03	continuous	30270	both_sexes		irnt	continuous	5132	both_sexes		irnt
6983	6545	-1.5510e-03	continuous	30270	both_sexes		irnt	continuous	5133	both_sexes		irnt
6983	6547	-4.9742e-04	continuous	30270	both_sexes		irnt	continuous	5134	both_sexes		irnt
6983	6549	3.9381e-04	continuous	30270	both_sexes		irnt	continuous	5135	both_sexes		irnt
6983	6580	5.1695e-03	continuous	30270	both_sexes		irnt	continuous	5257	both_sexes		irnt
6983	6629	-1.4177e-03	continuous	30270	both_sexes		irnt	continuous	20010	both_sexes		irnt
6983	6633	-3.1957e-02	continuous	30270	both_sexes		irnt	continuous	20015	both_sexes		irnt
6983	6635	-2.1026e-03	continuous	30270	both_sexes		irnt	continuous	20016	both_sexes		irnt
6983	6642	1.5017e-02	continuous	30270	both_sexes		irnt	continuous	20022	both_sexes		irnt
6983	6644	1.0682e-02	continuous	30270	both_sexes		irnt	continuous	20023	both_sexes		irnt
6983	6664	-4.1854e-03	continuous	30270	both_sexes		irnt	continuous	20153	both_sexes		irnt
6983	6740	-1.4454e-01	continuous	30270	both_sexes		irnt	continuous	21001	both_sexes		irnt
6983	6742	-1.3464e-01	continuous	30270	both_sexes		irnt	continuous	21002	both_sexes		irnt
6983	6829	-1.3338e-01	continuous	30270	both_sexes		irnt	continuous	23098	both_sexes		irnt
6983	6831	-1.2609e-01	continuous	30270	both_sexes		irnt	continuous	23099	both_sexes		irnt
6983	6833	-1.3498e-01	continuous	30270	both_sexes		irnt	continuous	23100	both_sexes		irnt
6983	6835	-9.4339e-02	continuous	30270	both_sexes		irnt	continuous	23101	both_sexes		irnt
6983	6837	-9.5125e-02	continuous	30270	both_sexes		irnt	continuous	23102	both_sexes		irnt
6983	6839	-1.4331e-01	continuous	30270	both_sexes		irnt	continuous	23104	both_sexes		irnt
6983	6841	-1.0806e-01	continuous	30270	both_sexes		irnt	continuous	23105	both_sexes		irnt
6983	6843	8.5086e-02	continuous	30270	both_sexes		irnt	continuous	23106	both_sexes		irnt
6983	6845	6.7226e-02	continuous	30270	both_sexes		irnt	continuous	23107	both_sexes		irnt
6983	6847	6.7872e-02	continuous	30270	both_sexes		irnt	continuous	23108	both_sexes		irnt
6983	6849	9.1479e-02	continuous	30270	both_sexes		irnt	continuous	23109	both_sexes		irnt
6983	6851	8.8663e-02	continuous	30270	both_sexes		irnt	continuous	23110	both_sexes		irnt
6983	6853	-1.3239e-01	continuous	30270	both_sexes		irnt	continuous	23111	both_sexes		irnt
6983	6855	-1.3810e-01	continuous	30270	both_sexes		irnt	continuous	23112	both_sexes		irnt
6983	6857	-9.1600e-02	continuous	30270	both_sexes		irnt	continuous	23113	both_sexes		irnt
6983	6859	-9.1434e-02	continuous	30270	both_sexes		irnt	continuous	23114	both_sexes		irnt
6983	6861	-1.3386e-01	continuous	30270	both_sexes		irnt	continuous	23115	both_sexes		irnt
6983	6863	-1.3890e-01	continuous	30270	both_sexes		irnt	continuous	23116	both_sexes		irnt
6983	6865	-9.8051e-02	continuous	30270	both_sexes		irnt	continuous	23117	both_sexes		irnt
6983	6867	-9.7847e-02	continuous	30270	both_sexes		irnt	continuous	23118	both_sexes		irnt
6983	6869	-1.2546e-01	continuous	30270	both_sexes		irnt	continuous	23119	both_sexes		irnt
6983	6871	-1.3827e-01	continuous	30270	both_sexes		irnt	continuous	23120	both_sexes		irnt
6983	6873	-1.0435e-01	continuous	30270	both_sexes		irnt	continuous	23121	both_sexes		irnt
6983	6875	-1.0383e-01	continuous	30270	both_sexes		irnt	continuous	23122	both_sexes		irnt
6983	6877	-1.2697e-01	continuous	30270	both_sexes		irnt	continuous	23123	both_sexes		irnt
6983	6879	-1.4015e-01	continuous	30270	both_sexes		irnt	continuous	23124	both_sexes		irnt
6983	6881	-1.1098e-01	continuous	30270	both_sexes		irnt	continuous	23125	both_sexes		irnt
6983	6883	-1.1066e-01	continuous	30270	both_sexes		irnt	continuous	23126	both_sexes		irnt
6983	6885	-1.1542e-01	continuous	30270	both_sexes		irnt	continuous	23127	both_sexes		irnt
6983	6887	-1.2914e-01	continuous	30270	both_sexes		irnt	continuous	23128	both_sexes		irnt
6983	6889	-8.4768e-02	continuous	30270	both_sexes		irnt	continuous	23129	both_sexes		irnt
6983	6891	-8.4926e-02	continuous	30270	both_sexes		irnt	continuous	23130	both_sexes		irnt
6983	6932	-2.8847e-02	continuous	30270	both_sexes		irnt	continuous	30000	both_sexes		irnt
6983	6934	-3.8302e-01	continuous	30270	both_sexes		irnt	continuous	30010	both_sexes		irnt
6983	6936	2.5165e-02	continuous	30270	both_sexes		irnt	continuous	30020	both_sexes		irnt
6983	6938	3.4919e-02	continuous	30270	both_sexes		irnt	continuous	30030	both_sexes		irnt
6983	6940	6.6648e-01	continuous	30270	both_sexes		irnt	continuous	30040	both_sexes		irnt
6983	6942	5.7307e-01	continuous	30270	both_sexes		irnt	continuous	30050	both_sexes		irnt
6983	6944	-1.4337e-02	continuous	30270	both_sexes		irnt	continuous	30060	both_sexes		irnt
6983	6946	1.2435e-03	continuous	30270	both_sexes		irnt	continuous	30070	both_sexes		irnt
6983	6948	-6.3648e-02	continuous	30270	both_sexes		irnt	continuous	30080	both_sexes		irnt
6983	6950	-7.2988e-02	continuous	30270	both_sexes		irnt	continuous	30090	both_sexes		irnt
6983	6952	1.0448e-03	continuous	30270	both_sexes		irnt	continuous	30100	both_sexes		irnt
6983	6954	-1.2869e-01	continuous	30270	both_sexes		irnt	continuous	30110	both_sexes		irnt
6983	6956	9.6664e-04	continuous	30270	both_sexes		irnt	continuous	30120	both_sexes		irnt
6983	6958	-8.8641e-03	continuous	30270	both_sexes		irnt	continuous	30130	both_sexes		irnt
6983	6960	-3.7143e-02	continuous	30270	both_sexes		irnt	continuous	30140	both_sexes		irnt
6983	6962	-5.5126e-02	continuous	30270	both_sexes		irnt	continuous	30150	both_sexes		irnt
6983	6966	3.2547e-02	continuous	30270	both_sexes		irnt	continuous	30180	both_sexes		irnt
6983	6968	1.5861e-02	continuous	30270	both_sexes		irnt	continuous	30190	both_sexes		irnt
6983	6970	-2.9871e-02	continuous	30270	both_sexes		irnt	continuous	30200	both_sexes		irnt
6983	6972	-4.8052e-02	continuous	30270	both_sexes		irnt	continuous	30210	both_sexes		irnt
6983	6977	-1.8109e-01	continuous	30270	both_sexes		irnt	continuous	30240	both_sexes		irnt
6983	6979	-2.5344e-01	continuous	30270	both_sexes		irnt	continuous	30250	both_sexes		irnt
6983	6981	7.4544e-01	continuous	30270	both_sexes		irnt	continuous	30260	both_sexes		irnt
6983	6983	1.0000e+00	continuous	30270	both_sexes		irnt	continuous	30270	both_sexes		irnt
6983	6985	1.0492e-01	continuous	30270	both_sexes		irnt	continuous	30280	both_sexes		irnt
6983	6987	-8.5635e-02	continuous	30270	both_sexes		irnt	continuous	30290	both_sexes		irnt
6983	6989	-1.4358e-01	continuous	30270	both_sexes		irnt	continuous	30300	both_sexes		irnt
6983	6993	-3.7410e-02	continuous	30270	both_sexes		irnt	continuous	30510	both_sexes		irnt
6983	6995	-2.0483e-02	continuous	30270	both_sexes		irnt	continuous	30520	both_sexes		irnt
6983	6997	-4.1940e-02	continuous	30270	both_sexes		irnt	continuous	30530	both_sexes		irnt
6983	7585	-5.5724e-02	continuous	30270	both_sexes		irnt	icd10	E11	both_sexes
6983	7623	-3.8907e-02	continuous	30270	both_sexes		irnt	icd10	E66	both_sexes
6983	7660	7.8089e-02	continuous	30270	both_sexes		irnt	icd10	F17	both_sexes
6983	7673	1.3072e-02	continuous	30270	both_sexes		irnt	icd10	F32	both_sexes
6983	7748	-1.5530e-02	continuous	30270	both_sexes		irnt	icd10	G47	both_sexes
6983	7869	-1.8329e-02	continuous	30270	both_sexes		irnt	icd10	I25	both_sexes
6983	7916	7.8782e-03	continuous	30270	both_sexes		irnt	icd10	I83	both_sexes
6983	7960	3.3565e-02	continuous	30270	both_sexes		irnt	icd10	J44	both_sexes
6983	7961	-6.8287e-03	continuous	30270	both_sexes		irnt	icd10	J45	both_sexes
6983	8004	-1.5391e-02	continuous	30270	both_sexes		irnt	icd10	K21	both_sexes
6983	8020	-7.5823e-03	continuous	30270	both_sexes		irnt	icd10	K42	both_sexes
6983	8022	-2.1989e-02	continuous	30270	both_sexes		irnt	icd10	K44	both_sexes
6983	8049	-3.1041e-02	continuous	30270	both_sexes		irnt	icd10	K80	both_sexes
6983	8142	4.5587e-03	continuous	30270	both_sexes		irnt	icd10	M16	both_sexes
6983	8143	-1.1375e-02	continuous	30270	both_sexes		irnt	icd10	M17	both_sexes
6983	8169	5.8238e-03	continuous	30270	both_sexes		irnt	icd10	M51	both_sexes
6983	8223	-8.9165e-03	continuous	30270	both_sexes		irnt	icd10	N20	both_sexes
6983	8448	-1.3579e-02	continuous	30270	both_sexes		irnt	icd10	R07	both_sexes
6983	8459	-7.4415e-04	continuous	30270	both_sexes		irnt	icd10	R19	both_sexes
6983	9083	5.1731e-02	continuous	30270	both_sexes		irnt	icd10	Z72	both_sexes
6983	9090	-1.7029e-02	continuous	30270	both_sexes		irnt	icd10	Z82	both_sexes
6983	9094	1.0227e-02	continuous	30270	both_sexes		irnt	icd10	Z86	both_sexes
6983	9096	-2.1898e-03	continuous	30270	both_sexes		irnt	icd10	Z88	both_sexes
6983	9103	-1.1700e-02	continuous	30270	both_sexes		irnt	icd10	Z95	both_sexes
6983	9649	-3.4166e-02	continuous	30270	both_sexes		irnt	prescriptions	amlodipine	both_sexes
6983	9667	-3.5797e-02	continuous	30270	both_sexes		irnt	prescriptions	bendroflumethiazide	both_sexes
6983	9701	-2.1796e-03	continuous	30270	both_sexes		irnt	prescriptions	citalopram	both_sexes
6983	9702	-1.6427e-02	continuous	30270	both_sexes		irnt	prescriptions	clarithromycin	both_sexes
6983	9770	-5.0799e-03	continuous	30270	both_sexes		irnt	prescriptions	gabapentin	both_sexes
6983	9773	-4.1233e-02	continuous	30270	both_sexes		irnt	prescriptions	gliclazide	both_sexes
6983	9801	-4.8811e-03	continuous	30270	both_sexes		irnt	prescriptions	latanoprost	both_sexes
6983	9816	-1.5240e-02	continuous	30270	both_sexes		irnt	prescriptions	mebeverine	both_sexes
6983	9821	-5.2627e-02	continuous	30270	both_sexes		irnt	prescriptions	metformin	both_sexes
6983	9849	-2.6876e-02	continuous	30270	both_sexes		irnt	prescriptions	orlistat	both_sexes
6983	9853	-1.5498e-02	continuous	30270	both_sexes		irnt	prescriptions	paracetamol	both_sexes
6983	9909	-8.7692e-03	continuous	30270	both_sexes		irnt	prescriptions	tramadol	both_sexes
6983	9921	-1.5442e-03	continuous	30270	both_sexes		irnt	prescriptions	zopiclone	both_sexes
6983	9924	-4.4676e-02	continuous	30270	both_sexes		irnt	prescriptions	ACE inhibitor|anti-hypertensive	both_sexes
6983	9929	-1.4975e-03	continuous	30270	both_sexes		irnt	prescriptions	GABA agonist|sedative	both_sexes
6983	9971	-5.0799e-03	continuous	30270	both_sexes		irnt	prescriptions	anticonvulsant|voltage-gated calcium channel inhibitor|neuropathy	both_sexes
6983	9973	-1.5498e-02	continuous	30270	both_sexes		irnt	prescriptions	antipyretic	both_sexes
6983	9975	-1.5660e-02	continuous	30270	both_sexes		irnt	prescriptions	antispasmodic	both_sexes
6983	9982	-1.8044e-02	continuous	30270	both_sexes		irnt	prescriptions	beta-lactam antibiotic|beta-lactamase inhibitor|antibiotic	both_sexes
6983	9987	-5.2627e-02	continuous	30270	both_sexes		irnt	prescriptions	biguanides|diabetes	both_sexes
6983	9990	-3.6088e-02	continuous	30270	both_sexes		irnt	prescriptions	calcium channel blocker|dihydropyridine|anti-hypertensive	both_sexes
6983	10018	-2.6876e-02	continuous	30270	both_sexes		irnt	prescriptions	lipase inhibitor|obesity	both_sexes
6983	10039	-8.7692e-03	continuous	30270	both_sexes		irnt	prescriptions	opioid analgesic|selective serotonin re-uptake inhibitor|norepinephrine re-uptake inhibitor	both_sexes
6983	10058	-5.1135e-03	continuous	30270	both_sexes		irnt	prescriptions	selective serotonin re-uptake inhibitor|SSRI	both_sexes
6983	10065	-4.2338e-02	continuous	30270	both_sexes		irnt	prescriptions	sulfonylurea|diabetes	both_sexes
6983	10068	-3.7358e-02	continuous	30270	both_sexes		irnt	prescriptions	thiazide diuretic|diuretic	both_sexes
6983	10435	-5.3387e-02	continuous	30270	both_sexes		irnt	phecode	250	both_sexes
6983	10439	-5.5371e-02	continuous	30270	both_sexes		irnt	phecode	250.2	both_sexes
6983	10510	-3.6141e-02	continuous	30270	both_sexes		irnt	phecode	272	both_sexes
6983	10556	6.9339e-02	continuous	30270	both_sexes		irnt	phecode	317	both_sexes
6983	10558	7.9903e-02	continuous	30270	both_sexes		irnt	phecode	318	both_sexes
6983	10580	-1.5267e-02	continuous	30270	both_sexes		irnt	phecode	327	both_sexes
6983	10588	1.1288e-02	continuous	30270	both_sexes		irnt	phecode	306	both_sexes
6983	10634	-1.6239e-02	continuous	30270	both_sexes		irnt	phecode	327.3	both_sexes
6983	10785	-4.3433e-02	continuous	30270	both_sexes		irnt	phecode	401.1	both_sexes
6983	10786	-4.3177e-02	continuous	30270	both_sexes		irnt	phecode	401	both_sexes
6983	10792	-1.9551e-02	continuous	30270	both_sexes		irnt	phecode	411	both_sexes
6983	10797	-1.9962e-02	continuous	30270	both_sexes		irnt	phecode	411.4	both_sexes
6983	10798	-1.8567e-02	continuous	30270	both_sexes		irnt	phecode	411.8	both_sexes
6983	10849	1.1253e-02	continuous	30270	both_sexes		irnt	phecode	459	both_sexes
6983	10888	9.3450e-03	continuous	30270	both_sexes		irnt	phecode	454.1	both_sexes
6983	10892	-1.0925e-02	continuous	30270	both_sexes		irnt	phecode	530	both_sexes
6983	10929	3.2789e-02	continuous	30270	both_sexes		irnt	phecode	496.2	both_sexes
6983	10931	3.3294e-02	continuous	30270	both_sexes		irnt	phecode	496.21	both_sexes
6983	10952	1.9716e-02	continuous	30270	both_sexes		irnt	phecode	714	both_sexes
6983	10999	-1.4535e-02	continuous	30270	both_sexes		irnt	phecode	530.1	both_sexes
6983	11000	-1.5314e-02	continuous	30270	both_sexes		irnt	phecode	530.11	both_sexes
6983	11018	-4.8563e-03	continuous	30270	both_sexes		irnt	phecode	785	both_sexes
6983	11025	-1.7194e-02	continuous	30270	both_sexes		irnt	phecode	550	both_sexes
6983	11027	-8.0145e-03	continuous	30270	both_sexes		irnt	phecode	550.4	both_sexes
6983	11029	-2.2068e-02	continuous	30270	both_sexes		irnt	phecode	550.2	both_sexes
6983	11039	8.7803e-03	continuous	30270	both_sexes		irnt	phecode	558	both_sexes
6983	11074	-3.0903e-02	continuous	30270	both_sexes		irnt	phecode	574.1	both_sexes
6983	11167	-7.2938e-03	continuous	30270	both_sexes		irnt	phecode	716	both_sexes
6983	11168	-7.4976e-03	continuous	30270	both_sexes		irnt	phecode	716.9	both_sexes
6983	11183	-1.3670e-02	continuous	30270	both_sexes		irnt	phecode	716.2	both_sexes
6983	11184	2.8855e-03	continuous	30270	both_sexes		irnt	phecode	740	both_sexes
6983	11200	-1.4594e-03	continuous	30270	both_sexes		irnt	phecode	835	both_sexes
6983	11263	4.8178e-03	continuous	30270	both_sexes		irnt	phecode	760	both_sexes
6983	11329	-9.3038e-03	continuous	30270	both_sexes		irnt	phecode	594	both_sexes
6983	11330	-6.2591e-03	continuous	30270	both_sexes		irnt	phecode	594.1	both_sexes
6983	11561	-1.2546e-02	continuous	30270	both_sexes		irnt	phecode	418	both_sexes
6983	11697	-8.3846e-04	continuous	30270	both_sexes		irnt	phecode	960	both_sexes
6983	11698	-1.5487e-04	continuous	30270	both_sexes		irnt	phecode	960.2	both_sexes
6983	11766	-2.2938e-03	continuous	30270	both_sexes		irnt	continuous	AG	both_sexes		irnt
6983	11768	-4.7172e-02	continuous	30270	both_sexes		irnt	continuous	DBP	both_sexes		auto_medadj_irnt
6983	11769	-4.5788e-02	continuous	30270	both_sexes		irnt	continuous	DBP	both_sexes		auto_medadj_raw
6983	11770	-3.2908e-02	continuous	30270	both_sexes		irnt	continuous	DBP	both_sexes		combined_irnt
6983	11771	-4.7304e-02	continuous	30270	both_sexes		irnt	continuous	DBP	both_sexes		combined_medadj_irnt
6983	11772	-4.5842e-02	continuous	30270	both_sexes		irnt	continuous	DBP	both_sexes		combined_medadj_raw
6983	11773	-3.1689e-02	continuous	30270	both_sexes		irnt	continuous	DBP	both_sexes		combined_raw
6983	11780	-5.2460e-02	continuous	30270	both_sexes		irnt	continuous	LDLC	both_sexes		medadj_irnt
6983	11781	-4.9324e-02	continuous	30270	both_sexes		irnt	continuous	LDLC	both_sexes		medadj_raw
6983	11782	-3.5358e-02	continuous	30270	both_sexes		irnt	continuous	MAP	both_sexes		auto_irnt
6983	11783	-4.8698e-02	continuous	30270	both_sexes		irnt	continuous	MAP	both_sexes		auto_medadj_irnt
6983	11784	-4.6872e-02	continuous	30270	both_sexes		irnt	continuous	MAP	both_sexes		auto_medadj_raw
6983	11785	-3.3420e-02	continuous	30270	both_sexes		irnt	continuous	MAP	both_sexes		auto_raw
6983	11786	-3.4817e-02	continuous	30270	both_sexes		irnt	continuous	MAP	both_sexes		combined_irnt
6983	11787	-4.8617e-02	continuous	30270	both_sexes		irnt	continuous	MAP	both_sexes		combined_medadj_irnt
6983	11788	-4.6712e-02	continuous	30270	both_sexes		irnt	continuous	MAP	both_sexes		combined_medadj_raw
6983	11789	-3.2825e-02	continuous	30270	both_sexes		irnt	continuous	MAP	both_sexes		combined_raw
6983	11792	-8.4930e-03	continuous	30270	both_sexes		irnt	continuous	MAP	both_sexes		manual_medadj_raw
6983	11793	-4.2833e-03	continuous	30270	both_sexes		irnt	continuous	MAP	both_sexes		manual_raw
6983	11796	2.6666e-03	continuous	30270	both_sexes		irnt	continuous	NAP	both_sexes		irnt
6983	11798	-1.8291e-02	continuous	30270	both_sexes		irnt	continuous	PP	both_sexes		auto_irnt
6983	11799	-2.5294e-02	continuous	30270	both_sexes		irnt	continuous	PP	both_sexes		auto_medadj_irnt
6983	11800	-2.3200e-02	continuous	30270	both_sexes		irnt	continuous	PP	both_sexes		auto_medadj_raw
6983	11801	-1.6133e-02	continuous	30270	both_sexes		irnt	continuous	PP	both_sexes		auto_raw
6983	11802	-1.7524e-02	continuous	30270	both_sexes		irnt	continuous	PP	both_sexes		combined_irnt
6983	11803	-2.4702e-02	continuous	30270	both_sexes		irnt	continuous	PP	both_sexes		combined_medadj_irnt
6983	11804	-2.2527e-02	continuous	30270	both_sexes		irnt	continuous	PP	both_sexes		combined_medadj_raw
6983	11805	-1.5271e-02	continuous	30270	both_sexes		irnt	continuous	PP	both_sexes		combined_raw
6983	11810	-4.4843e-02	continuous	30270	both_sexes		irnt	continuous	SBP	both_sexes		auto_medadj_irnt
6983	11811	-4.2075e-02	continuous	30270	both_sexes		irnt	continuous	SBP	both_sexes		auto_medadj_raw
6983	11812	-3.2337e-02	continuous	30270	both_sexes		irnt	continuous	SBP	both_sexes		combined_irnt
6983	11813	-4.4531e-02	continuous	30270	both_sexes		irnt	continuous	SBP	both_sexes		combined_medadj_irnt
6983	11814	-4.1676e-02	continuous	30270	both_sexes		irnt	continuous	SBP	both_sexes		combined_medadj_raw
6983	11815	-2.8997e-02	continuous	30270	both_sexes		irnt	continuous	SBP	both_sexes		combined_raw
6983	11817	-7.1856e-03	continuous	30270	both_sexes		irnt	continuous	SBP	both_sexes		manual_medadj_raw
6983	11820	8.5579e-02	continuous	30270	both_sexes		irnt	continuous	Smoking	both_sexes		Ever_Never
6983	11823	4.5377e-02	continuous	30270	both_sexes		irnt	continuous	eGFR	both_sexes		irnt
6983	11825	6.7931e-02	continuous	30270	both_sexes		irnt	continuous	eGFRcreacys	both_sexes		irnt
6983	11827	7.4706e-02	continuous	30270	both_sexes		irnt	continuous	eGFRcys	both_sexes		irnt
6983	14250	-1.0334e-01	continuous	30270	both_sexes		irnt	continuous	whr	both_sexes		irnt
6985	13	-2.1785e-02	continuous	30280	both_sexes		irnt	categorical	120	both_sexes	1
6985	15	2.1995e-02	continuous	30280	both_sexes		irnt	categorical	120	both_sexes	9
6985	16	-4.6337e-02	continuous	30280	both_sexes		irnt	categorical	670	both_sexes	1
6985	18	4.2866e-02	continuous	30280	both_sexes		irnt	categorical	670	both_sexes	2
6985	24	6.8702e-02	continuous	30280	both_sexes		irnt	categorical	680	both_sexes	3
6985	31	-6.9019e-02	continuous	30280	both_sexes		irnt	categorical	1210	both_sexes	1210
6985	32	-5.4478e-03	continuous	30280	both_sexes		irnt	categorical	1418	both_sexes	1
6985	38	-2.0517e-02	continuous	30280	both_sexes		irnt	categorical	1428	both_sexes	0
6985	39	-2.7115e-04	continuous	30280	both_sexes		irnt	categorical	1428	both_sexes	1
6985	42	5.6786e-02	continuous	30280	both_sexes		irnt	categorical	1448	both_sexes	1
6985	47	1.5968e-02	continuous	30280	both_sexes		irnt	categorical	1468	both_sexes	2
6985	49	-3.5510e-02	continuous	30280	both_sexes		irnt	categorical	1468	both_sexes	4
6985	55	-5.8531e-02	continuous	30280	both_sexes		irnt	categorical	1538	both_sexes	0
6985	56	8.3509e-02	continuous	30280	both_sexes		irnt	categorical	1538	both_sexes	1
6985	57	5.6060e-03	continuous	30280	both_sexes		irnt	categorical	1538	both_sexes	2
6985	65	-9.8839e-03	continuous	30280	both_sexes		irnt	categorical	1677	both_sexes	1677
6985	66	-4.9561e-04	continuous	30280	both_sexes		irnt	categorical	1707	both_sexes	1
6985	67	-1.8388e-03	continuous	30280	both_sexes		irnt	categorical	1707	both_sexes	2
6985	72	-8.6100e-03	continuous	30280	both_sexes		irnt	categorical	1747	both_sexes	4
6985	73	4.7551e-02	continuous	30280	both_sexes		irnt	categorical	1747	both_sexes	5
6985	80	3.7064e-02	continuous	30280	both_sexes		irnt	categorical	1920	both_sexes	1920
6985	82	1.9650e-02	continuous	30280	both_sexes		irnt	categorical	1940	both_sexes	1940
6985	83	7.1249e-03	continuous	30280	both_sexes		irnt	categorical	1950	both_sexes	1950
6985	85	-8.4216e-03	continuous	30280	both_sexes		irnt	categorical	1970	both_sexes	1970
6985	86	-6.9767e-03	continuous	30280	both_sexes		irnt	categorical	1980	both_sexes	1980
6985	89	7.2844e-03	continuous	30280	both_sexes		irnt	categorical	2010	both_sexes	2010
6985	90	3.7948e-02	continuous	30280	both_sexes		irnt	categorical	2020	both_sexes	2020
6985	92	2.0429e-02	continuous	30280	both_sexes		irnt	categorical	2040	both_sexes	2040
6985	95	1.5217e-02	continuous	30280	both_sexes		irnt	categorical	2129	both_sexes	2129
6985	97	1.0333e-01	continuous	30280	both_sexes		irnt	categorical	2188	both_sexes	2188
6985	98	4.5833e-03	continuous	30280	both_sexes		irnt	categorical	2207	both_sexes	2207
6985	103	1.0212e-02	continuous	30280	both_sexes		irnt	categorical	2257	both_sexes	2257
6985	104	9.1606e-02	continuous	30280	both_sexes		irnt	categorical	2316	both_sexes	2316
6985	105	6.2177e-02	continuous	30280	both_sexes		irnt	categorical	2335	both_sexes	2335
6985	113	1.0863e-01	continuous	30280	both_sexes		irnt	categorical	2443	both_sexes	2443
6985	116	5.1992e-02	continuous	30280	both_sexes		irnt	categorical	2473	both_sexes	2473
6985	149	1.4907e-02	continuous	30280	both_sexes		irnt	categorical	3393	both_sexes	3393
6985	155	1.5235e-02	continuous	30280	both_sexes		irnt	categorical	3571	both_sexes	3571
6985	157	4.7262e-02	continuous	30280	both_sexes		irnt	categorical	3606	both_sexes	3606
6985	181	-1.5336e-02	continuous	30280	both_sexes		irnt	categorical	4293	both_sexes	3
6985	182	1.5329e-02	continuous	30280	both_sexes		irnt	categorical	4294	both_sexes	0
6985	200	-2.1796e-02	continuous	30280	both_sexes		irnt	categorical	4957	both_sexes	4957
6985	204	-1.2959e-02	continuous	30280	both_sexes		irnt	categorical	5001	both_sexes	5001
6985	205	-1.2606e-02	continuous	30280	both_sexes		irnt	categorical	5012	both_sexes	5012
6985	235	-1.7084e-02	continuous	30280	both_sexes		irnt	categorical	5556	both_sexes	5556
6985	276	5.1373e-02	continuous	30280	both_sexes		irnt	categorical	6138	both_sexes	100
6985	277	-4.4418e-02	continuous	30280	both_sexes		irnt	categorical	6138	both_sexes	2
6985	278	-3.7221e-02	continuous	30280	both_sexes		irnt	categorical	6138	both_sexes	3
6985	279	3.6339e-03	continuous	30280	both_sexes		irnt	categorical	6138	both_sexes	4
6985	280	1.0252e-02	continuous	30280	both_sexes		irnt	categorical	6138	both_sexes	5
6985	281	-2.6169e-02	continuous	30280	both_sexes		irnt	categorical	6138	both_sexes	6
6985	293	-3.4163e-02	continuous	30280	both_sexes		irnt	categorical	6141	both_sexes	1
6985	294	-1.4336e-02	continuous	30280	both_sexes		irnt	categorical	6141	both_sexes	2
6985	305	6.7347e-02	continuous	30280	both_sexes		irnt	categorical	6142	both_sexes	4
6985	307	-1.0142e-02	continuous	30280	both_sexes		irnt	categorical	6142	both_sexes	6
6985	312	1.2641e-02	continuous	30280	both_sexes		irnt	categorical	6143	both_sexes	3
6985	314	1.2695e-02	continuous	30280	both_sexes		irnt	categorical	6144	both_sexes	1
6985	318	-3.4783e-02	continuous	30280	both_sexes		irnt	categorical	6144	both_sexes	5
6985	319	4.6779e-02	continuous	30280	both_sexes		irnt	categorical	6145	both_sexes	1
6985	325	5.1359e-02	continuous	30280	both_sexes		irnt	categorical	6145	both_sexes	6
6985	345	-4.3371e-02	continuous	30280	both_sexes		irnt	categorical	6149	both_sexes	100
6985	347	1.9777e-02	continuous	30280	both_sexes		irnt	categorical	6149	both_sexes	3
6985	348	2.8270e-02	continuous	30280	both_sexes		irnt	categorical	6149	both_sexes	4
6985	350	4.7760e-02	continuous	30280	both_sexes		irnt	categorical	6149	both_sexes	6
6985	352	-1.3652e-01	continuous	30280	both_sexes		irnt	categorical	6150	both_sexes	100
6985	353	7.1089e-02	continuous	30280	both_sexes		irnt	categorical	6150	both_sexes	2
6985	355	1.2444e-01	continuous	30280	both_sexes		irnt	categorical	6150	both_sexes	4
6985	362	2.1867e-03	continuous	30280	both_sexes		irnt	categorical	6151	both_sexes	7
6985	363	-2.4745e-02	continuous	30280	both_sexes		irnt	categorical	6152	both_sexes	100
6985	367	3.6974e-02	continuous	30280	both_sexes		irnt	categorical	6152	both_sexes	8
6985	376	-9.2391e-02	continuous	30280	both_sexes		irnt	categorical	6154	both_sexes	100
6985	377	8.4196e-03	continuous	30280	both_sexes		irnt	categorical	6154	both_sexes	2
6985	378	4.4165e-02	continuous	30280	both_sexes		irnt	categorical	6154	both_sexes	3
6985	380	6.2342e-02	continuous	30280	both_sexes		irnt	categorical	6154	both_sexes	5
6985	383	4.5659e-03	continuous	30280	both_sexes		irnt	categorical	6155	both_sexes	100
6985	407	-5.7081e-02	continuous	30280	both_sexes		irnt	categorical	6159	both_sexes	100
6985	413	5.9947e-02	continuous	30280	both_sexes		irnt	categorical	6159	both_sexes	7
6985	414	4.0589e-02	continuous	30280	both_sexes		irnt	categorical	6159	both_sexes	8
6985	415	-4.4356e-02	continuous	30280	both_sexes		irnt	categorical	6160	both_sexes	1
6985	416	2.1769e-02	continuous	30280	both_sexes		irnt	categorical	6160	both_sexes	100
6985	419	-1.2966e-02	continuous	30280	both_sexes		irnt	categorical	6160	both_sexes	4
6985	420	-2.4287e-02	continuous	30280	both_sexes		irnt	categorical	6160	both_sexes	5
6985	421	-6.6457e-03	continuous	30280	both_sexes		irnt	categorical	6162	both_sexes	1
6985	423	-4.4902e-02	continuous	30280	both_sexes		irnt	categorical	6162	both_sexes	2
6985	424	2.4427e-02	continuous	30280	both_sexes		irnt	categorical	6162	both_sexes	3
6985	427	7.2018e-02	continuous	30280	both_sexes		irnt	categorical	6164	both_sexes	100
6985	428	-7.1341e-02	continuous	30280	both_sexes		irnt	categorical	6164	both_sexes	2
6985	431	-5.7899e-02	continuous	30280	both_sexes		irnt	categorical	6164	both_sexes	5
6985	436	-9.0938e-03	continuous	30280	both_sexes		irnt	categorical	6179	both_sexes	1
6985	437	1.0314e-02	continuous	30280	both_sexes		irnt	categorical	6179	both_sexes	100
6985	488	1.2511e-01	continuous	30280	both_sexes		irnt	categorical	20002	both_sexes	1065
6985	492	7.1709e-02	continuous	30280	both_sexes		irnt	categorical	20002	both_sexes	1074
6985	506	3.6576e-02	continuous	30280	both_sexes		irnt	categorical	20002	both_sexes	1111
6985	545	1.0126e-01	continuous	30280	both_sexes		irnt	categorical	20002	both_sexes	1220
6985	550	1.8592e-02	continuous	30280	both_sexes		irnt	categorical	20002	both_sexes	1226
6985	584	3.3419e-02	continuous	30280	both_sexes		irnt	categorical	20002	both_sexes	1286
6985	671	2.8313e-02	continuous	30280	both_sexes		irnt	categorical	20002	both_sexes	1474
6985	877	6.2343e-02	continuous	30280	both_sexes		irnt	categorical	20003	both_sexes	1140865634
6985	895	6.7657e-02	continuous	30280	both_sexes		irnt	categorical	20003	both_sexes	1140866738
6985	942	1.0033e-02	continuous	30280	both_sexes		irnt	categorical	20003	both_sexes	1140871310
6985	981	3.5842e-02	continuous	30280	both_sexes		irnt	categorical	20003	both_sexes	1140874420
6985	1040	5.1724e-02	continuous	30280	both_sexes		irnt	categorical	20003	both_sexes	1140879802
6985	1055	2.9454e-02	continuous	30280	both_sexes		irnt	categorical	20003	both_sexes	1140881856
6985	1093	9.8077e-02	continuous	30280	both_sexes		irnt	categorical	20003	both_sexes	1140884600
6985	1179	4.8131e-02	continuous	30280	both_sexes		irnt	categorical	20003	both_sexes	1140923346
6985	1312	2.2506e-02	continuous	30280	both_sexes		irnt	categorical	20003	both_sexes	1141176832
6985	1357	2.0469e-02	continuous	30280	both_sexes		irnt	categorical	20003	both_sexes	1141191044
6985	1368	7.0736e-02	continuous	30280	both_sexes		irnt	categorical	20003	both_sexes	1141194794
6985	1496	7.0059e-03	continuous	30280	both_sexes		irnt	categorical	20004	both_sexes	1477
6985	1497	8.6734e-03	continuous	30280	both_sexes		irnt	categorical	20004	both_sexes	1478
6985	1498	-6.5665e-03	continuous	30280	both_sexes		irnt	categorical	20004	both_sexes	1479
6985	1499	-1.2185e-02	continuous	30280	both_sexes		irnt	categorical	20004	both_sexes	1480
6985	1502	-9.5722e-04	continuous	30280	both_sexes		irnt	categorical	20004	both_sexes	1483
6985	1836	1.7521e-02	continuous	30280	both_sexes		irnt	categorical	20107	both_sexes	1
6985	1838	-1.9399e-02	continuous	30280	both_sexes		irnt	categorical	20107	both_sexes	100
6985	1839	-3.1196e-04	continuous	30280	both_sexes		irnt	categorical	20107	both_sexes	101
6985	1844	8.3157e-03	continuous	30280	both_sexes		irnt	categorical	20107	both_sexes	3
6985	1848	2.8819e-02	continuous	30280	both_sexes		irnt	categorical	20107	both_sexes	9
6985	1861	-2.3351e-02	continuous	30280	both_sexes		irnt	categorical	20110	both_sexes	100
6985	1870	1.7383e-02	continuous	30280	both_sexes		irnt	categorical	20110	both_sexes	8
6985	1871	3.9014e-02	continuous	30280	both_sexes		irnt	categorical	20110	both_sexes	9
6985	1872	2.9782e-02	continuous	30280	both_sexes		irnt	categorical	20111	both_sexes	1
6985	1874	-4.4268e-02	continuous	30280	both_sexes		irnt	categorical	20111	both_sexes	100
6985	1875	-7.5211e-03	continuous	30280	both_sexes		irnt	categorical	20111	both_sexes	101
6985	1885	4.0753e-02	continuous	30280	both_sexes		irnt	categorical	20111	both_sexes	9
6985	1985	-5.8604e-02	continuous	30280	both_sexes		irnt	categorical	20116	both_sexes	0
6985	1986	3.6054e-02	continuous	30280	both_sexes		irnt	categorical	20116	both_sexes	1
6985	1987	3.9441e-02	continuous	30280	both_sexes		irnt	categorical	20116	both_sexes	2
6985	1988	1.8706e-02	continuous	30280	both_sexes		irnt	categorical	20117	both_sexes	0
6985	1989	8.6233e-03	continuous	30280	both_sexes		irnt	categorical	20117	both_sexes	1
6985	1990	-2.0041e-02	continuous	30280	both_sexes		irnt	categorical	20117	both_sexes	2
6985	2007	3.3092e-02	continuous	30280	both_sexes		irnt	categorical	20160	both_sexes	20160
6985	3330	2.8300e-02	continuous	30280	both_sexes		irnt	categorical	41200	both_sexes	J183
6985	5864	2.2388e-02	continuous	30280	both_sexes		irnt	categorical	41232	both_sexes	10
6985	5869	5.1963e-02	continuous	30280	both_sexes		irnt	categorical	41244	both_sexes	100
6985	5878	2.5767e-02	continuous	30280	both_sexes		irnt	categorical	41245	both_sexes	1040
6985	5879	5.6870e-02	continuous	30280	both_sexes		irnt	categorical	41245	both_sexes	1070
6985	5891	3.3774e-02	continuous	30280	both_sexes		irnt	categorical	41245	both_sexes	1280
6985	5933	6.6018e-02	continuous	30280	both_sexes		irnt	categorical	41246	both_sexes	1160
6985	5950	3.2024e-02	continuous	30280	both_sexes		irnt	categorical	41246	both_sexes	1480
6985	6001	1.5231e-02	continuous	30280	both_sexes		irnt	categorical	41247	both_sexes	2000
6985	6009	4.1422e-02	continuous	30280	both_sexes		irnt	categorical	41248	both_sexes	1000
6985	6040	4.3719e-02	continuous	30280	both_sexes		irnt	categorical	41249	both_sexes	2002
6985	6058	4.1377e-02	continuous	30280	both_sexes		irnt	categorical	41250	both_sexes	1000
6985	6068	4.7348e-02	continuous	30280	both_sexes		irnt	categorical	41251	both_sexes	1000
6985	6157	-2.9792e-02	continuous	30280	both_sexes		irnt	continuous	46	both_sexes		irnt
6985	6159	-3.1405e-02	continuous	30280	both_sexes		irnt	continuous	47	both_sexes		irnt
6985	6161	3.0131e-01	continuous	30280	both_sexes		irnt	continuous	48	both_sexes		irnt
6985	6163	2.3555e-01	continuous	30280	both_sexes		irnt	continuous	49	both_sexes		irnt
6985	6165	-5.1655e-02	continuous	30280	both_sexes		irnt	continuous	50	both_sexes		irnt
6985	6167	9.0756e-03	continuous	30280	both_sexes		irnt	continuous	51	both_sexes		irnt
6985	6183	1.1242e-01	continuous	30280	both_sexes		irnt	continuous	102	both_sexes		irnt
6985	6198	9.2701e-03	continuous	30280	both_sexes		irnt	continuous	400	both_sexes		irnt
6985	6201	2.5246e-02	continuous	30280	both_sexes		irnt	continuous	404	both_sexes		irnt
6985	6203	-6.8105e-03	continuous	30280	both_sexes		irnt	continuous	699	both_sexes		irnt
6985	6220	-2.8417e-02	continuous	30280	both_sexes		irnt	continuous	874	both_sexes		irnt
6985	6269	8.7389e-03	continuous	30280	both_sexes		irnt	continuous	1438	both_sexes		irnt
6985	6273	-2.7150e-02	continuous	30280	both_sexes		irnt	continuous	1488	both_sexes		irnt
6985	6303	-5.2660e-02	continuous	30280	both_sexes		irnt	continuous	2139	both_sexes		irnt
6985	6307	-4.2869e-03	continuous	30280	both_sexes		irnt	continuous	2217	both_sexes		irnt
6985	6347	-1.3079e-01	continuous	30280	both_sexes		irnt	continuous	3062	both_sexes		irnt
6985	6349	-1.1781e-01	continuous	30280	both_sexes		irnt	continuous	3063	both_sexes		irnt
6985	6351	-5.7794e-02	continuous	30280	both_sexes		irnt	continuous	3064	both_sexes		irnt
6985	6354	1.1662e-01	continuous	30280	both_sexes		irnt	continuous	3143	both_sexes		irnt
6985	6360	2.3036e-02	continuous	30280	both_sexes		irnt	continuous	3148	both_sexes		irnt
6985	6411	9.8845e-02	continuous	30280	both_sexes		irnt	continuous	4079	both_sexes		irnt
6985	6413	6.7072e-02	continuous	30280	both_sexes		irnt	continuous	4080	both_sexes		irnt
6985	6415	1.0302e-01	continuous	30280	both_sexes		irnt	continuous	4100	both_sexes		irnt
6985	6417	3.7650e-02	continuous	30280	both_sexes		irnt	continuous	4101	both_sexes		irnt
6985	6419	2.4424e-02	continuous	30280	both_sexes		irnt	continuous	4104	both_sexes		irnt
6985	6421	2.4692e-02	continuous	30280	both_sexes		irnt	continuous	4105	both_sexes		irnt
6985	6423	2.4424e-02	continuous	30280	both_sexes		irnt	continuous	4106	both_sexes		irnt
6985	6427	3.9801e-02	continuous	30280	both_sexes		irnt	continuous	4120	both_sexes		irnt
6985	6429	2.4384e-02	continuous	30280	both_sexes		irnt	continuous	4123	both_sexes		irnt
6985	6431	2.4695e-02	continuous	30280	both_sexes		irnt	continuous	4124	both_sexes		irnt
6985	6433	2.4383e-02	continuous	30280	both_sexes		irnt	continuous	4125	both_sexes		irnt
6985	6435	6.1541e-02	continuous	30280	both_sexes		irnt	continuous	4194	both_sexes		irnt
6985	6437	-5.4874e-03	continuous	30280	both_sexes		irnt	continuous	4195	both_sexes		irnt
6985	6495	4.7570e-03	continuous	30280	both_sexes		irnt	continuous	5096	both_sexes		irnt
6985	6497	5.6465e-03	continuous	30280	both_sexes		irnt	continuous	5097	both_sexes		irnt
6985	6499	5.3960e-03	continuous	30280	both_sexes		irnt	continuous	5098	both_sexes		irnt
6985	6501	4.5897e-03	continuous	30280	both_sexes		irnt	continuous	5099	both_sexes		irnt
6985	6535	1.1544e-03	continuous	30280	both_sexes		irnt	continuous	5116	both_sexes		irnt
6985	6543	4.1147e-03	continuous	30280	both_sexes		irnt	continuous	5132	both_sexes		irnt
6985	6545	6.0147e-03	continuous	30280	both_sexes		irnt	continuous	5133	both_sexes		irnt
6985	6547	5.7869e-03	continuous	30280	both_sexes		irnt	continuous	5134	both_sexes		irnt
6985	6549	3.3452e-03	continuous	30280	both_sexes		irnt	continuous	5135	both_sexes		irnt
6985	6580	5.0696e-03	continuous	30280	both_sexes		irnt	continuous	5257	both_sexes		irnt
6985	6629	2.2078e-02	continuous	30280	both_sexes		irnt	continuous	20010	both_sexes		irnt
6985	6633	-3.0752e-02	continuous	30280	both_sexes		irnt	continuous	20015	both_sexes		irnt
6985	6635	-2.6162e-02	continuous	30280	both_sexes		irnt	continuous	20016	both_sexes		irnt
6985	6642	-1.3701e-02	continuous	30280	both_sexes		irnt	continuous	20022	both_sexes		irnt
6985	6644	2.3162e-02	continuous	30280	both_sexes		irnt	continuous	20023	both_sexes		irnt
6985	6664	-2.3451e-02	continuous	30280	both_sexes		irnt	continuous	20153	both_sexes		irnt
6985	6740	2.9769e-01	continuous	30280	both_sexes		irnt	continuous	21001	both_sexes		irnt
6985	6742	2.5943e-01	continuous	30280	both_sexes		irnt	continuous	21002	both_sexes		irnt
6985	6829	2.5657e-01	continuous	30280	both_sexes		irnt	continuous	23098	both_sexes		irnt
6985	6831	2.8028e-01	continuous	30280	both_sexes		irnt	continuous	23099	both_sexes		irnt
6985	6833	2.8482e-01	continuous	30280	both_sexes		irnt	continuous	23100	both_sexes		irnt
6985	6835	1.5360e-01	continuous	30280	both_sexes		irnt	continuous	23101	both_sexes		irnt
6985	6837	1.5436e-01	continuous	30280	both_sexes		irnt	continuous	23102	both_sexes		irnt
6985	6839	2.9485e-01	continuous	30280	both_sexes		irnt	continuous	23104	both_sexes		irnt
6985	6841	1.8616e-01	continuous	30280	both_sexes		irnt	continuous	23105	both_sexes		irnt
6985	6843	-1.5079e-01	continuous	30280	both_sexes		irnt	continuous	23106	both_sexes		irnt
6985	6845	-1.4351e-01	continuous	30280	both_sexes		irnt	continuous	23107	both_sexes		irnt
6985	6847	-1.4344e-01	continuous	30280	both_sexes		irnt	continuous	23108	both_sexes		irnt
6985	6849	-1.2832e-01	continuous	30280	both_sexes		irnt	continuous	23109	both_sexes		irnt
6985	6851	-1.3166e-01	continuous	30280	both_sexes		irnt	continuous	23110	both_sexes		irnt
6985	6853	2.7651e-01	continuous	30280	both_sexes		irnt	continuous	23111	both_sexes		irnt
6985	6855	2.8685e-01	continuous	30280	both_sexes		irnt	continuous	23112	both_sexes		irnt
6985	6857	1.7811e-01	continuous	30280	both_sexes		irnt	continuous	23113	both_sexes		irnt
6985	6859	1.7765e-01	continuous	30280	both_sexes		irnt	continuous	23114	both_sexes		irnt
6985	6861	2.7921e-01	continuous	30280	both_sexes		irnt	continuous	23115	both_sexes		irnt
6985	6863	2.8756e-01	continuous	30280	both_sexes		irnt	continuous	23116	both_sexes		irnt
6985	6865	1.9112e-01	continuous	30280	both_sexes		irnt	continuous	23117	both_sexes		irnt
6985	6867	1.9076e-01	continuous	30280	both_sexes		irnt	continuous	23118	both_sexes		irnt
6985	6869	2.8100e-01	continuous	30280	both_sexes		irnt	continuous	23119	both_sexes		irnt
6985	6871	2.8491e-01	continuous	30280	both_sexes		irnt	continuous	23120	both_sexes		irnt
6985	6873	1.5942e-01	continuous	30280	both_sexes		irnt	continuous	23121	both_sexes		irnt
6985	6875	1.5917e-01	continuous	30280	both_sexes		irnt	continuous	23122	both_sexes		irnt
6985	6877	2.8371e-01	continuous	30280	both_sexes		irnt	continuous	23123	both_sexes		irnt
6985	6879	2.8460e-01	continuous	30280	both_sexes		irnt	continuous	23124	both_sexes		irnt
6985	6881	1.7058e-01	continuous	30280	both_sexes		irnt	continuous	23125	both_sexes		irnt
6985	6883	1.6979e-01	continuous	30280	both_sexes		irnt	continuous	23126	both_sexes		irnt
6985	6885	2.6219e-01	continuous	30280	both_sexes		irnt	continuous	23127	both_sexes		irnt
6985	6887	2.7437e-01	continuous	30280	both_sexes		irnt	continuous	23128	both_sexes		irnt
6985	6889	1.1660e-01	continuous	30280	both_sexes		irnt	continuous	23129	both_sexes		irnt
6985	6891	1.1610e-01	continuous	30280	both_sexes		irnt	continuous	23130	both_sexes		irnt
6985	6932	1.4287e-01	continuous	30280	both_sexes		irnt	continuous	30000	both_sexes		irnt
6985	6934	-2.6467e-02	continuous	30280	both_sexes		irnt	continuous	30010	both_sexes		irnt
6985	6936	-2.4461e-02	continuous	30280	both_sexes		irnt	continuous	30020	both_sexes		irnt
6985	6938	-2.5961e-02	continuous	30280	both_sexes		irnt	continuous	30030	both_sexes		irnt
6985	6940	1.8177e-02	continuous	30280	both_sexes		irnt	continuous	30040	both_sexes		irnt
6985	6942	2.3235e-02	continuous	30280	both_sexes		irnt	continuous	30050	both_sexes		irnt
6985	6944	-5.5635e-03	continuous	30280	both_sexes		irnt	continuous	30060	both_sexes		irnt
6985	6946	1.1226e-01	continuous	30280	both_sexes		irnt	continuous	30070	both_sexes		irnt
6985	6948	5.7879e-02	continuous	30280	both_sexes		irnt	continuous	30080	both_sexes		irnt
6985	6950	5.3224e-02	continuous	30280	both_sexes		irnt	continuous	30090	both_sexes		irnt
6985	6952	-2.4717e-02	continuous	30280	both_sexes		irnt	continuous	30100	both_sexes		irnt
6985	6954	-1.0500e-03	continuous	30280	both_sexes		irnt	continuous	30110	both_sexes		irnt
6985	6956	9.4018e-02	continuous	30280	both_sexes		irnt	continuous	30120	both_sexes		irnt
6985	6958	9.0903e-02	continuous	30280	both_sexes		irnt	continuous	30130	both_sexes		irnt
6985	6960	1.2154e-01	continuous	30280	both_sexes		irnt	continuous	30140	both_sexes		irnt
6985	6962	5.8559e-02	continuous	30280	both_sexes		irnt	continuous	30150	both_sexes		irnt
6985	6966	-2.3912e-02	continuous	30280	both_sexes		irnt	continuous	30180	both_sexes		irnt
6985	6968	-1.5223e-02	continuous	30280	both_sexes		irnt	continuous	30190	both_sexes		irnt
6985	6970	2.2979e-02	continuous	30280	both_sexes		irnt	continuous	30200	both_sexes		irnt
6985	6972	7.4526e-03	continuous	30280	both_sexes		irnt	continuous	30210	both_sexes		irnt
6985	6977	4.0332e-01	continuous	30280	both_sexes		irnt	continuous	30240	both_sexes		irnt
6985	6979	3.8625e-01	continuous	30280	both_sexes		irnt	continuous	30250	both_sexes		irnt
6985	6981	2.2040e-01	continuous	30280	both_sexes		irnt	continuous	30260	both_sexes		irnt
6985	6983	1.0492e-01	continuous	30280	both_sexes		irnt	continuous	30270	both_sexes		irnt
6985	6985	1.0000e+00	continuous	30280	both_sexes		irnt	continuous	30280	both_sexes		irnt
6985	6987	7.3021e-01	continuous	30280	both_sexes		irnt	continuous	30290	both_sexes		irnt
6985	6989	7.1519e-01	continuous	30280	both_sexes		irnt	continuous	30300	both_sexes		irnt
6985	6993	9.6520e-02	continuous	30280	both_sexes		irnt	continuous	30510	both_sexes		irnt
6985	6995	4.2323e-02	continuous	30280	both_sexes		irnt	continuous	30520	both_sexes		irnt
6985	6997	1.1400e-01	continuous	30280	both_sexes		irnt	continuous	30530	both_sexes		irnt
6985	7585	1.2289e-01	continuous	30280	both_sexes		irnt	icd10	E11	both_sexes
6985	7623	9.5477e-02	continuous	30280	both_sexes		irnt	icd10	E66	both_sexes
6985	7660	3.4967e-02	continuous	30280	both_sexes		irnt	icd10	F17	both_sexes
6985	7673	3.6341e-02	continuous	30280	both_sexes		irnt	icd10	F32	both_sexes
6985	7748	5.1594e-02	continuous	30280	both_sexes		irnt	icd10	G47	both_sexes
6985	7869	7.5345e-02	continuous	30280	both_sexes		irnt	icd10	I25	both_sexes
6985	7916	-7.3827e-04	continuous	30280	both_sexes		irnt	icd10	I83	both_sexes
6985	7960	5.0597e-02	continuous	30280	both_sexes		irnt	icd10	J44	both_sexes
6985	7961	4.9959e-02	continuous	30280	both_sexes		irnt	icd10	J45	both_sexes
6985	8004	3.2652e-02	continuous	30280	both_sexes		irnt	icd10	K21	both_sexes
6985	8020	2.8509e-02	continuous	30280	both_sexes		irnt	icd10	K42	both_sexes
6985	8022	3.8056e-02	continuous	30280	both_sexes		irnt	icd10	K44	both_sexes
6985	8049	3.4073e-02	continuous	30280	both_sexes		irnt	icd10	K80	both_sexes
6985	8142	1.9211e-02	continuous	30280	both_sexes		irnt	icd10	M16	both_sexes
6985	8143	4.2360e-02	continuous	30280	both_sexes		irnt	icd10	M17	both_sexes
6985	8169	2.1528e-02	continuous	30280	both_sexes		irnt	icd10	M51	both_sexes
6985	8223	1.6087e-02	continuous	30280	both_sexes		irnt	icd10	N20	both_sexes
6985	8448	5.6644e-02	continuous	30280	both_sexes		irnt	icd10	R07	both_sexes
6985	8459	9.8832e-03	continuous	30280	both_sexes		irnt	icd10	R19	both_sexes
6985	9083	4.3010e-02	continuous	30280	both_sexes		irnt	icd10	Z72	both_sexes
6985	9090	3.2671e-02	continuous	30280	both_sexes		irnt	icd10	Z82	both_sexes
6985	9094	6.2905e-02	continuous	30280	both_sexes		irnt	icd10	Z86	both_sexes
6985	9096	2.9982e-02	continuous	30280	both_sexes		irnt	icd10	Z88	both_sexes
6985	9103	5.3924e-02	continuous	30280	both_sexes		irnt	icd10	Z95	both_sexes
6985	9649	4.2569e-02	continuous	30280	both_sexes		irnt	prescriptions	amlodipine	both_sexes
6985	9667	4.9603e-02	continuous	30280	both_sexes		irnt	prescriptions	bendroflumethiazide	both_sexes
6985	9701	8.9463e-03	continuous	30280	both_sexes		irnt	prescriptions	citalopram	both_sexes
6985	9702	1.7746e-02	continuous	30280	both_sexes		irnt	prescriptions	clarithromycin	both_sexes
6985	9770	1.9317e-02	continuous	30280	both_sexes		irnt	prescriptions	gabapentin	both_sexes
6985	9773	5.3737e-02	continuous	30280	both_sexes		irnt	prescriptions	gliclazide	both_sexes
6985	9801	-9.3120e-04	continuous	30280	both_sexes		irnt	prescriptions	latanoprost	both_sexes
6985	9816	-2.1914e-03	continuous	30280	both_sexes		irnt	prescriptions	mebeverine	both_sexes
6985	9821	8.0561e-02	continuous	30280	both_sexes		irnt	prescriptions	metformin	both_sexes
6985	9849	5.3457e-02	continuous	30280	both_sexes		irnt	prescriptions	orlistat	both_sexes
6985	9853	3.8251e-02	continuous	30280	both_sexes		irnt	prescriptions	paracetamol	both_sexes
6985	9909	3.5149e-02	continuous	30280	both_sexes		irnt	prescriptions	tramadol	both_sexes
6985	9921	7.5948e-03	continuous	30280	both_sexes		irnt	prescriptions	zopiclone	both_sexes
6985	9924	5.9984e-02	continuous	30280	both_sexes		irnt	prescriptions	ACE inhibitor|anti-hypertensive	both_sexes
6985	9929	8.3843e-03	continuous	30280	both_sexes		irnt	prescriptions	GABA agonist|sedative	both_sexes
6985	9971	1.9317e-02	continuous	30280	both_sexes		irnt	prescriptions	anticonvulsant|voltage-gated calcium channel inhibitor|neuropathy	both_sexes
6985	9973	3.8251e-02	continuous	30280	both_sexes		irnt	prescriptions	antipyretic	both_sexes
6985	9975	-2.3744e-03	continuous	30280	both_sexes		irnt	prescriptions	antispasmodic	both_sexes
6985	9982	2.7930e-03	continuous	30280	both_sexes		irnt	prescriptions	beta-lactam antibiotic|beta-lactamase inhibitor|antibiotic	both_sexes
6985	9987	8.0561e-02	continuous	30280	both_sexes		irnt	prescriptions	biguanides|diabetes	both_sexes
6985	9990	4.5221e-02	continuous	30280	both_sexes		irnt	prescriptions	calcium channel blocker|dihydropyridine|anti-hypertensive	both_sexes
6985	10018	5.3457e-02	continuous	30280	both_sexes		irnt	prescriptions	lipase inhibitor|obesity	both_sexes
6985	10039	3.5149e-02	continuous	30280	both_sexes		irnt	prescriptions	opioid analgesic|selective serotonin re-uptake inhibitor|norepinephrine re-uptake inhibitor	both_sexes
6985	10058	1.2244e-02	continuous	30280	both_sexes		irnt	prescriptions	selective serotonin re-uptake inhibitor|SSRI	both_sexes
6985	10065	5.5162e-02	continuous	30280	both_sexes		irnt	prescriptions	sulfonylurea|diabetes	both_sexes
6985	10068	5.1517e-02	continuous	30280	both_sexes		irnt	prescriptions	thiazide diuretic|diuretic	both_sexes
6985	10435	1.1992e-01	continuous	30280	both_sexes		irnt	phecode	250	both_sexes
6985	10439	1.2278e-01	continuous	30280	both_sexes		irnt	phecode	250.2	both_sexes
6985	10510	9.2436e-02	continuous	30280	both_sexes		irnt	phecode	272	both_sexes
6985	10556	3.2553e-02	continuous	30280	both_sexes		irnt	phecode	317	both_sexes
6985	10558	3.6429e-02	continuous	30280	both_sexes		irnt	phecode	318	both_sexes
6985	10580	5.1562e-02	continuous	30280	both_sexes		irnt	phecode	327	both_sexes
6985	10588	5.1892e-02	continuous	30280	both_sexes		irnt	phecode	306	both_sexes
6985	10634	5.2485e-02	continuous	30280	both_sexes		irnt	phecode	327.3	both_sexes
6985	10785	1.2144e-01	continuous	30280	both_sexes		irnt	phecode	401.1	both_sexes
6985	10786	1.2178e-01	continuous	30280	both_sexes		irnt	phecode	401	both_sexes
6985	10792	8.0268e-02	continuous	30280	both_sexes		irnt	phecode	411	both_sexes
6985	10797	6.4826e-02	continuous	30280	both_sexes		irnt	phecode	411.4	both_sexes
6985	10798	7.6763e-02	continuous	30280	both_sexes		irnt	phecode	411.8	both_sexes
6985	10849	5.0482e-02	continuous	30280	both_sexes		irnt	phecode	459	both_sexes
6985	10888	3.2433e-03	continuous	30280	both_sexes		irnt	phecode	454.1	both_sexes
6985	10892	4.1114e-02	continuous	30280	both_sexes		irnt	phecode	530	both_sexes
6985	10929	5.2356e-02	continuous	30280	both_sexes		irnt	phecode	496.2	both_sexes
6985	10931	5.2324e-02	continuous	30280	both_sexes		irnt	phecode	496.21	both_sexes
6985	10952	2.7800e-02	continuous	30280	both_sexes		irnt	phecode	714	both_sexes
6985	10999	3.9724e-02	continuous	30280	both_sexes		irnt	phecode	530.1	both_sexes
6985	11000	3.4072e-02	continuous	30280	both_sexes		irnt	phecode	530.11	both_sexes
6985	11018	2.4022e-02	continuous	30280	both_sexes		irnt	phecode	785	both_sexes
6985	11025	2.9791e-02	continuous	30280	both_sexes		irnt	phecode	550	both_sexes
6985	11027	2.8989e-02	continuous	30280	both_sexes		irnt	phecode	550.4	both_sexes
6985	11029	3.8309e-02	continuous	30280	both_sexes		irnt	phecode	550.2	both_sexes
6985	11039	3.5088e-02	continuous	30280	both_sexes		irnt	phecode	558	both_sexes
6985	11074	3.5530e-02	continuous	30280	both_sexes		irnt	phecode	574.1	both_sexes
6985	11167	5.2735e-02	continuous	30280	both_sexes		irnt	phecode	716	both_sexes
6985	11168	5.2593e-02	continuous	30280	both_sexes		irnt	phecode	716.9	both_sexes
6985	11183	3.7524e-02	continuous	30280	both_sexes		irnt	phecode	716.2	both_sexes
6985	11184	4.4190e-02	continuous	30280	both_sexes		irnt	phecode	740	both_sexes
6985	11200	1.5064e-02	continuous	30280	both_sexes		irnt	phecode	835	both_sexes
6985	11263	3.2010e-02	continuous	30280	both_sexes		irnt	phecode	760	both_sexes
6985	11329	1.8648e-02	continuous	30280	both_sexes		irnt	phecode	594	both_sexes
6985	11330	1.4378e-02	continuous	30280	both_sexes		irnt	phecode	594.1	both_sexes
6985	11561	5.6619e-02	continuous	30280	both_sexes		irnt	phecode	418	both_sexes
6985	11697	2.2846e-02	continuous	30280	both_sexes		irnt	phecode	960	both_sexes
6985	11698	2.2464e-02	continuous	30280	both_sexes		irnt	phecode	960.2	both_sexes
6985	11766	-7.0328e-02	continuous	30280	both_sexes		irnt	continuous	AG	both_sexes		irnt
6985	11768	1.3680e-01	continuous	30280	both_sexes		irnt	continuous	DBP	both_sexes		auto_medadj_irnt
6985	11769	1.3665e-01	continuous	30280	both_sexes		irnt	continuous	DBP	both_sexes		auto_medadj_raw
6985	11770	1.0200e-01	continuous	30280	both_sexes		irnt	continuous	DBP	both_sexes		combined_irnt
6985	11771	1.4082e-01	continuous	30280	both_sexes		irnt	continuous	DBP	both_sexes		combined_medadj_irnt
6985	11772	1.4067e-01	continuous	30280	both_sexes		irnt	continuous	DBP	both_sexes		combined_medadj_raw
6985	11773	1.0183e-01	continuous	30280	both_sexes		irnt	continuous	DBP	both_sexes		combined_raw
6985	11780	5.1177e-02	continuous	30280	both_sexes		irnt	continuous	LDLC	both_sexes		medadj_irnt
6985	11781	5.1827e-02	continuous	30280	both_sexes		irnt	continuous	LDLC	both_sexes		medadj_raw
6985	11782	9.0282e-02	continuous	30280	both_sexes		irnt	continuous	MAP	both_sexes		auto_irnt
6985	11783	1.2816e-01	continuous	30280	both_sexes		irnt	continuous	MAP	both_sexes		auto_medadj_irnt
6985	11784	1.2707e-01	continuous	30280	both_sexes		irnt	continuous	MAP	both_sexes		auto_medadj_raw
6985	11785	8.8644e-02	continuous	30280	both_sexes		irnt	continuous	MAP	both_sexes		auto_raw
6985	11786	9.3781e-02	continuous	30280	both_sexes		irnt	continuous	MAP	both_sexes		combined_irnt
6985	11787	1.3250e-01	continuous	30280	both_sexes		irnt	continuous	MAP	both_sexes		combined_medadj_irnt
6985	11788	1.3140e-01	continuous	30280	both_sexes		irnt	continuous	MAP	both_sexes		combined_medadj_raw
6985	11789	9.2147e-02	continuous	30280	both_sexes		irnt	continuous	MAP	both_sexes		combined_raw
6985	11792	3.5127e-02	continuous	30280	both_sexes		irnt	continuous	MAP	both_sexes		manual_medadj_raw
6985	11793	2.4454e-02	continuous	30280	both_sexes		irnt	continuous	MAP	both_sexes		manual_raw
6985	11796	4.9886e-02	continuous	30280	both_sexes		irnt	continuous	NAP	both_sexes		irnt
6985	11798	7.8254e-03	continuous	30280	both_sexes		irnt	continuous	PP	both_sexes		auto_irnt
6985	11799	2.9373e-02	continuous	30280	both_sexes		irnt	continuous	PP	both_sexes		auto_medadj_irnt
6985	11800	3.0381e-02	continuous	30280	both_sexes		irnt	continuous	PP	both_sexes		auto_medadj_raw
6985	11801	9.7478e-03	continuous	30280	both_sexes		irnt	continuous	PP	both_sexes		auto_raw
6985	11802	9.8816e-03	continuous	30280	both_sexes		irnt	continuous	PP	both_sexes		combined_irnt
6985	11803	3.1855e-02	continuous	30280	both_sexes		irnt	continuous	PP	both_sexes		combined_medadj_irnt
6985	11804	3.2924e-02	continuous	30280	both_sexes		irnt	continuous	PP	both_sexes		combined_medadj_raw
6985	11805	1.1850e-02	continuous	30280	both_sexes		irnt	continuous	PP	both_sexes		combined_raw
6985	11810	1.0250e-01	continuous	30280	both_sexes		irnt	continuous	SBP	both_sexes		auto_medadj_irnt
6985	11811	9.9607e-02	continuous	30280	both_sexes		irnt	continuous	SBP	both_sexes		auto_medadj_raw
6985	11812	7.0412e-02	continuous	30280	both_sexes		irnt	continuous	SBP	both_sexes		combined_irnt
6985	11813	1.0661e-01	continuous	30280	both_sexes		irnt	continuous	SBP	both_sexes		combined_medadj_irnt
6985	11814	1.0369e-01	continuous	30280	both_sexes		irnt	continuous	SBP	both_sexes		combined_medadj_raw
6985	11815	6.6730e-02	continuous	30280	both_sexes		irnt	continuous	SBP	both_sexes		combined_raw
6985	11817	2.9853e-02	continuous	30280	both_sexes		irnt	continuous	SBP	both_sexes		manual_medadj_raw
6985	11820	5.8604e-02	continuous	30280	both_sexes		irnt	continuous	Smoking	both_sexes		Ever_Never
6985	11823	-1.2720e-02	continuous	30280	both_sexes		irnt	continuous	eGFR	both_sexes		irnt
6985	11825	-7.3093e-02	continuous	30280	both_sexes		irnt	continuous	eGFRcreacys	both_sexes		irnt
6985	11827	-1.2460e-01	continuous	30280	both_sexes		irnt	continuous	eGFRcys	both_sexes		irnt
6985	14250	2.3945e-01	continuous	30280	both_sexes		irnt	continuous	whr	both_sexes		irnt
6987	13	-1.5094e-02	continuous	30290	both_sexes		irnt	categorical	120	both_sexes	1
6987	15	1.5556e-02	continuous	30290	both_sexes		irnt	categorical	120	both_sexes	9
6987	16	-3.2157e-02	continuous	30290	both_sexes		irnt	categorical	670	both_sexes	1
6987	18	2.8993e-02	continuous	30290	both_sexes		irnt	categorical	670	both_sexes	2
6987	24	6.2469e-02	continuous	30290	both_sexes		irnt	categorical	680	both_sexes	3
6987	31	-9.7920e-02	continuous	30290	both_sexes		irnt	categorical	1210	both_sexes	1210
6987	32	-1.8795e-02	continuous	30290	both_sexes		irnt	categorical	1418	both_sexes	1
6987	38	-2.4781e-02	continuous	30290	both_sexes		irnt	categorical	1428	both_sexes	0
6987	39	-5.6256e-05	continuous	30290	both_sexes		irnt	categorical	1428	both_sexes	1
6987	42	6.5557e-02	continuous	30290	both_sexes		irnt	categorical	1448	both_sexes	1
6987	47	2.3087e-02	continuous	30290	both_sexes		irnt	categorical	1468	both_sexes	2
6987	49	-4.7275e-02	continuous	30290	both_sexes		irnt	categorical	1468	both_sexes	4
6987	55	-7.0104e-02	continuous	30290	both_sexes		irnt	categorical	1538	both_sexes	0
6987	56	9.1813e-02	continuous	30290	both_sexes		irnt	categorical	1538	both_sexes	1
6987	57	1.2419e-02	continuous	30290	both_sexes		irnt	categorical	1538	both_sexes	2
6987	65	-1.2270e-02	continuous	30290	both_sexes		irnt	categorical	1677	both_sexes	1677
6987	66	3.4325e-04	continuous	30290	both_sexes		irnt	categorical	1707	both_sexes	1
6987	67	-3.1846e-03	continuous	30290	both_sexes		irnt	categorical	1707	both_sexes	2
6987	72	-8.8098e-03	continuous	30290	both_sexes		irnt	categorical	1747	both_sexes	4
6987	73	3.2372e-02	continuous	30290	both_sexes		irnt	categorical	1747	both_sexes	5
6987	80	4.0760e-02	continuous	30290	both_sexes		irnt	categorical	1920	both_sexes	1920
6987	82	2.4465e-02	continuous	30290	both_sexes		irnt	categorical	1940	both_sexes	1940
6987	83	1.0822e-02	continuous	30290	both_sexes		irnt	categorical	1950	both_sexes	1950
6987	85	-1.5730e-02	continuous	30290	both_sexes		irnt	categorical	1970	both_sexes	1970
6987	86	-9.8105e-03	continuous	30290	both_sexes		irnt	categorical	1980	both_sexes	1980
6987	89	6.8347e-03	continuous	30290	both_sexes		irnt	categorical	2010	both_sexes	2010
6987	90	3.6880e-02	continuous	30290	both_sexes		irnt	categorical	2020	both_sexes	2020
6987	92	2.3086e-02	continuous	30290	both_sexes		irnt	categorical	2040	both_sexes	2040
6987	95	1.0190e-02	continuous	30290	both_sexes		irnt	categorical	2129	both_sexes	2129
6987	97	1.1172e-01	continuous	30290	both_sexes		irnt	categorical	2188	both_sexes	2188
6987	98	5.8352e-03	continuous	30290	both_sexes		irnt	categorical	2207	both_sexes	2207
6987	103	1.5393e-02	continuous	30290	both_sexes		irnt	categorical	2257	both_sexes	2257
6987	104	9.4558e-02	continuous	30290	both_sexes		irnt	categorical	2316	both_sexes	2316
6987	105	6.4556e-02	continuous	30290	both_sexes		irnt	categorical	2335	both_sexes	2335
6987	113	1.2932e-01	continuous	30290	both_sexes		irnt	categorical	2443	both_sexes	2443
6987	116	5.5829e-02	continuous	30290	both_sexes		irnt	categorical	2473	both_sexes	2473
6987	149	1.6447e-02	continuous	30290	both_sexes		irnt	categorical	3393	both_sexes	3393
6987	155	1.4456e-02	continuous	30290	both_sexes		irnt	categorical	3571	both_sexes	3571
6987	157	4.6214e-02	continuous	30290	both_sexes		irnt	categorical	3606	both_sexes	3606
6987	181	-1.4349e-02	continuous	30290	both_sexes		irnt	categorical	4293	both_sexes	3
6987	182	1.4330e-02	continuous	30290	both_sexes		irnt	categorical	4294	both_sexes	0
6987	200	-1.9208e-02	continuous	30290	both_sexes		irnt	categorical	4957	both_sexes	4957
6987	204	-1.3523e-02	continuous	30290	both_sexes		irnt	categorical	5001	both_sexes	5001
6987	205	-1.5101e-02	continuous	30290	both_sexes		irnt	categorical	5012	both_sexes	5012
6987	235	-2.1174e-02	continuous	30290	both_sexes		irnt	categorical	5556	both_sexes	5556
6987	276	5.5168e-02	continuous	30290	both_sexes		irnt	categorical	6138	both_sexes	100
6987	277	-5.2355e-02	continuous	30290	both_sexes		irnt	categorical	6138	both_sexes	2
6987	278	-3.7055e-02	continuous	30290	both_sexes		irnt	categorical	6138	both_sexes	3
6987	279	1.5228e-02	continuous	30290	both_sexes		irnt	categorical	6138	both_sexes	4
6987	280	1.8859e-02	continuous	30290	both_sexes		irnt	categorical	6138	both_sexes	5
6987	281	-3.0838e-02	continuous	30290	both_sexes		irnt	categorical	6138	both_sexes	6
6987	293	-2.0579e-02	continuous	30290	both_sexes		irnt	categorical	6141	both_sexes	1
6987	294	-1.3572e-02	continuous	30290	both_sexes		irnt	categorical	6141	both_sexes	2
6987	305	6.2981e-02	continuous	30290	both_sexes		irnt	categorical	6142	both_sexes	4
6987	307	-1.4967e-02	continuous	30290	both_sexes		irnt	categorical	6142	both_sexes	6
6987	312	1.6467e-03	continuous	30290	both_sexes		irnt	categorical	6143	both_sexes	3
6987	314	9.7231e-03	continuous	30290	both_sexes		irnt	categorical	6144	both_sexes	1
6987	318	-4.1214e-02	continuous	30290	both_sexes		irnt	categorical	6144	both_sexes	5
6987	319	5.0663e-02	continuous	30290	both_sexes		irnt	categorical	6145	both_sexes	1
6987	325	5.7614e-02	continuous	30290	both_sexes		irnt	categorical	6145	both_sexes	6
6987	345	-4.6004e-02	continuous	30290	both_sexes		irnt	categorical	6149	both_sexes	100
6987	347	2.5265e-02	continuous	30290	both_sexes		irnt	categorical	6149	both_sexes	3
6987	348	2.8049e-02	continuous	30290	both_sexes		irnt	categorical	6149	both_sexes	4
6987	350	4.6470e-02	continuous	30290	both_sexes		irnt	categorical	6149	both_sexes	6
6987	352	-1.7125e-01	continuous	30290	both_sexes		irnt	categorical	6150	both_sexes	100
6987	353	7.5702e-02	continuous	30290	both_sexes		irnt	categorical	6150	both_sexes	2
6987	355	1.6084e-01	continuous	30290	both_sexes		irnt	categorical	6150	both_sexes	4
6987	362	3.3211e-04	continuous	30290	both_sexes		irnt	categorical	6151	both_sexes	7
6987	363	-1.9730e-02	continuous	30290	both_sexes		irnt	categorical	6152	both_sexes	100
6987	367	3.2533e-02	continuous	30290	both_sexes		irnt	categorical	6152	both_sexes	8
6987	376	-1.0381e-01	continuous	30290	both_sexes		irnt	categorical	6154	both_sexes	100
6987	377	1.8986e-02	continuous	30290	both_sexes		irnt	categorical	6154	both_sexes	2
6987	378	4.6343e-02	continuous	30290	both_sexes		irnt	categorical	6154	both_sexes	3
6987	380	6.5725e-02	continuous	30290	both_sexes		irnt	categorical	6154	both_sexes	5
6987	383	7.0792e-03	continuous	30290	both_sexes		irnt	categorical	6155	both_sexes	100
6987	407	-6.5706e-02	continuous	30290	both_sexes		irnt	categorical	6159	both_sexes	100
6987	413	7.4350e-02	continuous	30290	both_sexes		irnt	categorical	6159	both_sexes	7
6987	414	4.1114e-02	continuous	30290	both_sexes		irnt	categorical	6159	both_sexes	8
6987	415	-5.1909e-02	continuous	30290	both_sexes		irnt	categorical	6160	both_sexes	1
6987	416	2.3819e-02	continuous	30290	both_sexes		irnt	categorical	6160	both_sexes	100
6987	419	-2.0164e-02	continuous	30290	both_sexes		irnt	categorical	6160	both_sexes	4
6987	420	-2.7871e-02	continuous	30290	both_sexes		irnt	categorical	6160	both_sexes	5
6987	421	9.5259e-03	continuous	30290	both_sexes		irnt	categorical	6162	both_sexes	1
6987	423	-5.0138e-02	continuous	30290	both_sexes		irnt	categorical	6162	both_sexes	2
6987	424	1.5144e-02	continuous	30290	both_sexes		irnt	categorical	6162	both_sexes	3
6987	427	6.9656e-02	continuous	30290	both_sexes		irnt	categorical	6164	both_sexes	100
6987	428	-7.8798e-02	continuous	30290	both_sexes		irnt	categorical	6164	both_sexes	2
6987	431	-5.2276e-02	continuous	30290	both_sexes		irnt	categorical	6164	both_sexes	5
6987	436	-1.0969e-02	continuous	30290	both_sexes		irnt	categorical	6179	both_sexes	1
6987	437	1.3802e-02	continuous	30290	both_sexes		irnt	categorical	6179	both_sexes	100
6987	488	1.6110e-01	continuous	30290	both_sexes		irnt	categorical	20002	both_sexes	1065
6987	492	7.6642e-02	continuous	30290	both_sexes		irnt	categorical	20002	both_sexes	1074
6987	506	3.1789e-02	continuous	30290	both_sexes		irnt	categorical	20002	both_sexes	1111
6987	545	1.1920e-01	continuous	30290	both_sexes		irnt	categorical	20002	both_sexes	1220
6987	550	2.5053e-02	continuous	30290	both_sexes		irnt	categorical	20002	both_sexes	1226
6987	584	3.4591e-02	continuous	30290	both_sexes		irnt	categorical	20002	both_sexes	1286
6987	671	3.1463e-02	continuous	30290	both_sexes		irnt	categorical	20002	both_sexes	1474
6987	877	6.6023e-02	continuous	30290	both_sexes		irnt	categorical	20003	both_sexes	1140865634
6987	895	8.7028e-02	continuous	30290	both_sexes		irnt	categorical	20003	both_sexes	1140866738
6987	942	1.8434e-02	continuous	30290	both_sexes		irnt	categorical	20003	both_sexes	1140871310
6987	981	3.5385e-02	continuous	30290	both_sexes		irnt	categorical	20003	both_sexes	1140874420
6987	1040	6.5042e-02	continuous	30290	both_sexes		irnt	categorical	20003	both_sexes	1140879802
6987	1055	2.6833e-02	continuous	30290	both_sexes		irnt	categorical	20003	both_sexes	1140881856
6987	1093	1.0734e-01	continuous	30290	both_sexes		irnt	categorical	20003	both_sexes	1140884600
6987	1179	4.6552e-02	continuous	30290	both_sexes		irnt	categorical	20003	both_sexes	1140923346
6987	1312	1.8032e-02	continuous	30290	both_sexes		irnt	categorical	20003	both_sexes	1141176832
6987	1357	2.6915e-02	continuous	30290	both_sexes		irnt	categorical	20003	both_sexes	1141191044
6987	1368	9.2490e-02	continuous	30290	both_sexes		irnt	categorical	20003	both_sexes	1141194794
6987	1496	1.0810e-02	continuous	30290	both_sexes		irnt	categorical	20004	both_sexes	1477
6987	1497	1.4632e-03	continuous	30290	both_sexes		irnt	categorical	20004	both_sexes	1478
6987	1498	-1.0352e-02	continuous	30290	both_sexes		irnt	categorical	20004	both_sexes	1479
6987	1499	-9.5341e-03	continuous	30290	both_sexes		irnt	categorical	20004	both_sexes	1480
6987	1502	4.7658e-04	continuous	30290	both_sexes		irnt	categorical	20004	both_sexes	1483
6987	1836	2.3396e-02	continuous	30290	both_sexes		irnt	categorical	20107	both_sexes	1
6987	1838	-2.6492e-02	continuous	30290	both_sexes		irnt	categorical	20107	both_sexes	100
6987	1839	-1.7812e-03	continuous	30290	both_sexes		irnt	categorical	20107	both_sexes	101
6987	1844	1.1421e-02	continuous	30290	both_sexes		irnt	categorical	20107	both_sexes	3
6987	1848	3.6772e-02	continuous	30290	both_sexes		irnt	categorical	20107	both_sexes	9
6987	1861	-2.8516e-02	continuous	30290	both_sexes		irnt	categorical	20110	both_sexes	100
6987	1870	2.1950e-02	continuous	30290	both_sexes		irnt	categorical	20110	both_sexes	8
6987	1871	4.7451e-02	continuous	30290	both_sexes		irnt	categorical	20110	both_sexes	9
6987	1872	3.5663e-02	continuous	30290	both_sexes		irnt	categorical	20111	both_sexes	1
6987	1874	-5.6600e-02	continuous	30290	both_sexes		irnt	categorical	20111	both_sexes	100
6987	1875	-8.6357e-03	continuous	30290	both_sexes		irnt	categorical	20111	both_sexes	101
6987	1885	4.9364e-02	continuous	30290	both_sexes		irnt	categorical	20111	both_sexes	9
6987	1985	-6.5391e-02	continuous	30290	both_sexes		irnt	categorical	20116	both_sexes	0
6987	1986	6.0478e-02	continuous	30290	both_sexes		irnt	categorical	20116	both_sexes	1
6987	1987	1.2708e-02	continuous	30290	both_sexes		irnt	categorical	20116	both_sexes	2
6987	1988	6.9440e-03	continuous	30290	both_sexes		irnt	categorical	20117	both_sexes	0
6987	1989	2.6556e-03	continuous	30290	both_sexes		irnt	categorical	20117	both_sexes	1
6987	1990	-7.0633e-03	continuous	30290	both_sexes		irnt	categorical	20117	both_sexes	2
6987	2007	3.7802e-02	continuous	30290	both_sexes		irnt	categorical	20160	both_sexes	20160
6987	3330	4.3007e-02	continuous	30290	both_sexes		irnt	categorical	41200	both_sexes	J183
6987	5864	3.9352e-02	continuous	30290	both_sexes		irnt	categorical	41232	both_sexes	10
6987	5869	7.0929e-02	continuous	30290	both_sexes		irnt	categorical	41244	both_sexes	100
6987	5878	2.8222e-02	continuous	30290	both_sexes		irnt	categorical	41245	both_sexes	1040
6987	5879	6.8514e-02	continuous	30290	both_sexes		irnt	categorical	41245	both_sexes	1070
6987	5891	3.9327e-02	continuous	30290	both_sexes		irnt	categorical	41245	both_sexes	1280
6987	5933	7.3900e-02	continuous	30290	both_sexes		irnt	categorical	41246	both_sexes	1160
6987	5950	3.7006e-02	continuous	30290	both_sexes		irnt	categorical	41246	both_sexes	1480
6987	6001	3.8659e-02	continuous	30290	both_sexes		irnt	categorical	41247	both_sexes	2000
6987	6009	5.1898e-02	continuous	30290	both_sexes		irnt	categorical	41248	both_sexes	1000
6987	6040	5.2827e-02	continuous	30290	both_sexes		irnt	categorical	41249	both_sexes	2002
6987	6058	5.0650e-02	continuous	30290	both_sexes		irnt	categorical	41250	both_sexes	1000
6987	6068	5.1765e-02	continuous	30290	both_sexes		irnt	categorical	41251	both_sexes	1000
6987	6157	-3.7978e-02	continuous	30290	both_sexes		irnt	continuous	46	both_sexes		irnt
6987	6159	-3.7845e-02	continuous	30290	both_sexes		irnt	continuous	47	both_sexes		irnt
6987	6161	3.9006e-01	continuous	30290	both_sexes		irnt	continuous	48	both_sexes		irnt
6987	6163	2.9768e-01	continuous	30290	both_sexes		irnt	continuous	49	both_sexes		irnt
6987	6165	-5.8099e-02	continuous	30290	both_sexes		irnt	continuous	50	both_sexes		irnt
6987	6167	-2.1299e-03	continuous	30290	both_sexes		irnt	continuous	51	both_sexes		irnt
6987	6183	1.2801e-01	continuous	30290	both_sexes		irnt	continuous	102	both_sexes		irnt
6987	6198	-9.0359e-03	continuous	30290	both_sexes		irnt	continuous	400	both_sexes		irnt
6987	6201	1.9810e-02	continuous	30290	both_sexes		irnt	continuous	404	both_sexes		irnt
6987	6203	-7.9501e-03	continuous	30290	both_sexes		irnt	continuous	699	both_sexes		irnt
6987	6220	-3.1893e-02	continuous	30290	both_sexes		irnt	continuous	874	both_sexes		irnt
6987	6269	5.6063e-03	continuous	30290	both_sexes		irnt	continuous	1438	both_sexes		irnt
6987	6273	-3.1021e-02	continuous	30290	both_sexes		irnt	continuous	1488	both_sexes		irnt
6987	6303	-7.4036e-02	continuous	30290	both_sexes		irnt	continuous	2139	both_sexes		irnt
6987	6307	8.3470e-05	continuous	30290	both_sexes		irnt	continuous	2217	both_sexes		irnt
6987	6347	-1.4100e-01	continuous	30290	both_sexes		irnt	continuous	3062	both_sexes		irnt
6987	6349	-1.1813e-01	continuous	30290	both_sexes		irnt	continuous	3063	both_sexes		irnt
6987	6351	-4.5425e-02	continuous	30290	both_sexes		irnt	continuous	3064	both_sexes		irnt
6987	6354	1.5586e-01	continuous	30290	both_sexes		irnt	continuous	3143	both_sexes		irnt
6987	6360	3.8022e-02	continuous	30290	both_sexes		irnt	continuous	3148	both_sexes		irnt
6987	6411	1.3800e-01	continuous	30290	both_sexes		irnt	continuous	4079	both_sexes		irnt
6987	6413	1.0608e-01	continuous	30290	both_sexes		irnt	continuous	4080	both_sexes		irnt
6987	6415	1.1938e-01	continuous	30290	both_sexes		irnt	continuous	4100	both_sexes		irnt
6987	6417	4.9070e-02	continuous	30290	both_sexes		irnt	continuous	4101	both_sexes		irnt
6987	6419	3.2923e-02	continuous	30290	both_sexes		irnt	continuous	4104	both_sexes		irnt
6987	6421	3.3379e-02	continuous	30290	both_sexes		irnt	continuous	4105	both_sexes		irnt
6987	6423	3.2923e-02	continuous	30290	both_sexes		irnt	continuous	4106	both_sexes		irnt
6987	6427	4.9662e-02	continuous	30290	both_sexes		irnt	continuous	4120	both_sexes		irnt
6987	6429	3.2590e-02	continuous	30290	both_sexes		irnt	continuous	4123	both_sexes		irnt
6987	6431	3.2875e-02	continuous	30290	both_sexes		irnt	continuous	4124	both_sexes		irnt
6987	6433	3.2590e-02	continuous	30290	both_sexes		irnt	continuous	4125	both_sexes		irnt
6987	6435	6.6753e-02	continuous	30290	both_sexes		irnt	continuous	4194	both_sexes		irnt
6987	6437	-6.5890e-03	continuous	30290	both_sexes		irnt	continuous	4195	both_sexes		irnt
6987	6495	9.7130e-03	continuous	30290	both_sexes		irnt	continuous	5096	both_sexes		irnt
6987	6497	1.0842e-02	continuous	30290	both_sexes		irnt	continuous	5097	both_sexes		irnt
6987	6499	1.1444e-02	continuous	30290	both_sexes		irnt	continuous	5098	both_sexes		irnt
6987	6501	1.0459e-02	continuous	30290	both_sexes		irnt	continuous	5099	both_sexes		irnt
6987	6535	3.5715e-03	continuous	30290	both_sexes		irnt	continuous	5116	both_sexes		irnt
6987	6543	8.9265e-03	continuous	30290	both_sexes		irnt	continuous	5132	both_sexes		irnt
6987	6545	1.1109e-02	continuous	30290	both_sexes		irnt	continuous	5133	both_sexes		irnt
6987	6547	1.0887e-02	continuous	30290	both_sexes		irnt	continuous	5134	both_sexes		irnt
6987	6549	8.1204e-03	continuous	30290	both_sexes		irnt	continuous	5135	both_sexes		irnt
6987	6580	1.2333e-02	continuous	30290	both_sexes		irnt	continuous	5257	both_sexes		irnt
6987	6629	3.1370e-02	continuous	30290	both_sexes		irnt	continuous	20010	both_sexes		irnt
6987	6633	-1.5700e-02	continuous	30290	both_sexes		irnt	continuous	20015	both_sexes		irnt
6987	6635	-2.3660e-02	continuous	30290	both_sexes		irnt	continuous	20016	both_sexes		irnt
6987	6642	-2.4476e-02	continuous	30290	both_sexes		irnt	continuous	20022	both_sexes		irnt
6987	6644	1.9009e-02	continuous	30290	both_sexes		irnt	continuous	20023	both_sexes		irnt
6987	6664	-2.7184e-02	continuous	30290	both_sexes		irnt	continuous	20153	both_sexes		irnt
6987	6740	3.8820e-01	continuous	30290	both_sexes		irnt	continuous	21001	both_sexes		irnt
6987	6742	3.3887e-01	continuous	30290	both_sexes		irnt	continuous	21002	both_sexes		irnt
6987	6829	3.3571e-01	continuous	30290	both_sexes		irnt	continuous	23098	both_sexes		irnt
6987	6831	3.6484e-01	continuous	30290	both_sexes		irnt	continuous	23099	both_sexes		irnt
6987	6833	3.7301e-01	continuous	30290	both_sexes		irnt	continuous	23100	both_sexes		irnt
6987	6835	2.0521e-01	continuous	30290	both_sexes		irnt	continuous	23101	both_sexes		irnt
6987	6837	2.0608e-01	continuous	30290	both_sexes		irnt	continuous	23102	both_sexes		irnt
6987	6839	3.8489e-01	continuous	30290	both_sexes		irnt	continuous	23104	both_sexes		irnt
6987	6841	2.4664e-01	continuous	30290	both_sexes		irnt	continuous	23105	both_sexes		irnt
6987	6843	-1.9624e-01	continuous	30290	both_sexes		irnt	continuous	23106	both_sexes		irnt
6987	6845	-1.7806e-01	continuous	30290	both_sexes		irnt	continuous	23107	both_sexes		irnt
6987	6847	-1.7824e-01	continuous	30290	both_sexes		irnt	continuous	23108	both_sexes		irnt
6987	6849	-1.7726e-01	continuous	30290	both_sexes		irnt	continuous	23109	both_sexes		irnt
6987	6851	-1.7981e-01	continuous	30290	both_sexes		irnt	continuous	23110	both_sexes		irnt
6987	6853	3.6167e-01	continuous	30290	both_sexes		irnt	continuous	23111	both_sexes		irnt
6987	6855	3.7633e-01	continuous	30290	both_sexes		irnt	continuous	23112	both_sexes		irnt
6987	6857	2.3056e-01	continuous	30290	both_sexes		irnt	continuous	23113	both_sexes		irnt
6987	6859	2.3008e-01	continuous	30290	both_sexes		irnt	continuous	23114	both_sexes		irnt
6987	6861	3.6510e-01	continuous	30290	both_sexes		irnt	continuous	23115	both_sexes		irnt
6987	6863	3.7742e-01	continuous	30290	both_sexes		irnt	continuous	23116	both_sexes		irnt
6987	6865	2.4829e-01	continuous	30290	both_sexes		irnt	continuous	23117	both_sexes		irnt
6987	6867	2.4787e-01	continuous	30290	both_sexes		irnt	continuous	23118	both_sexes		irnt
6987	6869	3.6370e-01	continuous	30290	both_sexes		irnt	continuous	23119	both_sexes		irnt
6987	6871	3.7244e-01	continuous	30290	both_sexes		irnt	continuous	23120	both_sexes		irnt
6987	6873	2.1753e-01	continuous	30290	both_sexes		irnt	continuous	23121	both_sexes		irnt
6987	6875	2.1699e-01	continuous	30290	both_sexes		irnt	continuous	23122	both_sexes		irnt
6987	6877	3.6677e-01	continuous	30290	both_sexes		irnt	continuous	23123	both_sexes		irnt
6987	6879	3.7311e-01	continuous	30290	both_sexes		irnt	continuous	23124	both_sexes		irnt
6987	6881	2.3060e-01	continuous	30290	both_sexes		irnt	continuous	23125	both_sexes		irnt
6987	6883	2.2973e-01	continuous	30290	both_sexes		irnt	continuous	23126	both_sexes		irnt
6987	6885	3.4156e-01	continuous	30290	both_sexes		irnt	continuous	23127	both_sexes		irnt
6987	6887	3.5980e-01	continuous	30290	both_sexes		irnt	continuous	23128	both_sexes		irnt
6987	6889	1.6036e-01	continuous	30290	both_sexes		irnt	continuous	23129	both_sexes		irnt
6987	6891	1.5979e-01	continuous	30290	both_sexes		irnt	continuous	23130	both_sexes		irnt
6987	6932	1.7528e-01	continuous	30290	both_sexes		irnt	continuous	30000	both_sexes		irnt
6987	6934	5.3209e-03	continuous	30290	both_sexes		irnt	continuous	30010	both_sexes		irnt
6987	6936	4.8669e-02	continuous	30290	both_sexes		irnt	continuous	30020	both_sexes		irnt
6987	6938	2.7464e-02	continuous	30290	both_sexes		irnt	continuous	30030	both_sexes		irnt
6987	6940	3.6858e-02	continuous	30290	both_sexes		irnt	continuous	30040	both_sexes		irnt
6987	6942	6.1421e-02	continuous	30290	both_sexes		irnt	continuous	30050	both_sexes		irnt
6987	6944	4.4587e-02	continuous	30290	both_sexes		irnt	continuous	30060	both_sexes		irnt
6987	6946	3.2823e-02	continuous	30290	both_sexes		irnt	continuous	30070	both_sexes		irnt
6987	6948	4.0103e-02	continuous	30290	both_sexes		irnt	continuous	30080	both_sexes		irnt
6987	6950	3.9661e-02	continuous	30290	both_sexes		irnt	continuous	30090	both_sexes		irnt
6987	6952	-1.5703e-02	continuous	30290	both_sexes		irnt	continuous	30100	both_sexes		irnt
6987	6954	6.5598e-02	continuous	30290	both_sexes		irnt	continuous	30110	both_sexes		irnt
6987	6956	1.0259e-01	continuous	30290	both_sexes		irnt	continuous	30120	both_sexes		irnt
6987	6958	9.4809e-02	continuous	30290	both_sexes		irnt	continuous	30130	both_sexes		irnt
6987	6960	1.5908e-01	continuous	30290	both_sexes		irnt	continuous	30140	both_sexes		irnt
6987	6962	6.6194e-02	continuous	30290	both_sexes		irnt	continuous	30150	both_sexes		irnt
6987	6966	-4.5797e-02	continuous	30290	both_sexes		irnt	continuous	30180	both_sexes		irnt
6987	6968	-3.7787e-02	continuous	30290	both_sexes		irnt	continuous	30190	both_sexes		irnt
6987	6970	5.1014e-02	continuous	30290	both_sexes		irnt	continuous	30200	both_sexes		irnt
6987	6972	4.0890e-03	continuous	30290	both_sexes		irnt	continuous	30210	both_sexes		irnt
6987	6977	9.1119e-01	continuous	30290	both_sexes		irnt	continuous	30240	both_sexes		irnt
6987	6979	8.8847e-01	continuous	30290	both_sexes		irnt	continuous	30250	both_sexes		irnt
6987	6981	-1.0084e-02	continuous	30290	both_sexes		irnt	continuous	30260	both_sexes		irnt
6987	6983	-8.5635e-02	continuous	30290	both_sexes		irnt	continuous	30270	both_sexes		irnt
6987	6985	7.3021e-01	continuous	30290	both_sexes		irnt	continuous	30280	both_sexes		irnt
6987	6987	1.0000e+00	continuous	30290	both_sexes		irnt	continuous	30290	both_sexes		irnt
6987	6989	9.8581e-01	continuous	30290	both_sexes		irnt	continuous	30300	both_sexes		irnt
6987	6993	1.0882e-01	continuous	30290	both_sexes		irnt	continuous	30510	both_sexes		irnt
6987	6995	5.7214e-02	continuous	30290	both_sexes		irnt	continuous	30520	both_sexes		irnt
6987	6997	1.2164e-01	continuous	30290	both_sexes		irnt	continuous	30530	both_sexes		irnt
6987	7585	1.4783e-01	continuous	30290	both_sexes		irnt	icd10	E11	both_sexes
6987	7623	1.1552e-01	continuous	30290	both_sexes		irnt	icd10	E66	both_sexes
6987	7660	2.4218e-02	continuous	30290	both_sexes		irnt	icd10	F17	both_sexes
6987	7673	3.9104e-02	continuous	30290	both_sexes		irnt	icd10	F32	both_sexes
6987	7748	5.7596e-02	continuous	30290	both_sexes		irnt	icd10	G47	both_sexes
6987	7869	8.4121e-02	continuous	30290	both_sexes		irnt	icd10	I25	both_sexes
6987	7916	-5.3178e-03	continuous	30290	both_sexes		irnt	icd10	I83	both_sexes
6987	7960	4.3971e-02	continuous	30290	both_sexes		irnt	icd10	J44	both_sexes
6987	7961	5.0071e-02	continuous	30290	both_sexes		irnt	icd10	J45	both_sexes
6987	8004	3.8704e-02	continuous	30290	both_sexes		irnt	icd10	K21	both_sexes
6987	8020	3.4596e-02	continuous	30290	both_sexes		irnt	icd10	K42	both_sexes
6987	8022	4.1142e-02	continuous	30290	both_sexes		irnt	icd10	K44	both_sexes
6987	8049	5.0840e-02	continuous	30290	both_sexes		irnt	icd10	K80	both_sexes
6987	8142	2.0019e-02	continuous	30290	both_sexes		irnt	icd10	M16	both_sexes
6987	8143	5.2018e-02	continuous	30290	both_sexes		irnt	icd10	M17	both_sexes
6987	8169	2.2312e-02	continuous	30290	both_sexes		irnt	icd10	M51	both_sexes
6987	8223	1.8608e-02	continuous	30290	both_sexes		irnt	icd10	N20	both_sexes
6987	8448	5.9950e-02	continuous	30290	both_sexes		irnt	icd10	R07	both_sexes
6987	8459	1.1349e-02	continuous	30290	both_sexes		irnt	icd10	R19	both_sexes
6987	9083	3.9851e-02	continuous	30290	both_sexes		irnt	icd10	Z72	both_sexes
6987	9090	4.2280e-02	continuous	30290	both_sexes		irnt	icd10	Z82	both_sexes
6987	9094	6.9984e-02	continuous	30290	both_sexes		irnt	icd10	Z86	both_sexes
6987	9096	3.4800e-02	continuous	30290	both_sexes		irnt	icd10	Z88	both_sexes
6987	9103	6.0677e-02	continuous	30290	both_sexes		irnt	icd10	Z95	both_sexes
6987	9649	6.0121e-02	continuous	30290	both_sexes		irnt	prescriptions	amlodipine	both_sexes
6987	9667	6.9875e-02	continuous	30290	both_sexes		irnt	prescriptions	bendroflumethiazide	both_sexes
6987	9701	1.8142e-02	continuous	30290	both_sexes		irnt	prescriptions	citalopram	both_sexes
6987	9702	2.7145e-02	continuous	30290	both_sexes		irnt	prescriptions	clarithromycin	both_sexes
6987	9770	2.6324e-02	continuous	30290	both_sexes		irnt	prescriptions	gabapentin	both_sexes
6987	9773	6.8478e-02	continuous	30290	both_sexes		irnt	prescriptions	gliclazide	both_sexes
6987	9801	2.6580e-03	continuous	30290	both_sexes		irnt	prescriptions	latanoprost	both_sexes
6987	9816	9.8357e-03	continuous	30290	both_sexes		irnt	prescriptions	mebeverine	both_sexes
6987	9821	1.0117e-01	continuous	30290	both_sexes		irnt	prescriptions	metformin	both_sexes
6987	9849	6.5040e-02	continuous	30290	both_sexes		irnt	prescriptions	orlistat	both_sexes
6987	9853	4.8241e-02	continuous	30290	both_sexes		irnt	prescriptions	paracetamol	both_sexes
6987	9909	4.6553e-02	continuous	30290	both_sexes		irnt	prescriptions	tramadol	both_sexes
6987	9921	1.4950e-02	continuous	30290	both_sexes		irnt	prescriptions	zopiclone	both_sexes
6987	9924	8.7546e-02	continuous	30290	both_sexes		irnt	prescriptions	ACE inhibitor|anti-hypertensive	both_sexes
6987	9929	1.5844e-02	continuous	30290	both_sexes		irnt	prescriptions	GABA agonist|sedative	both_sexes
6987	9971	2.6324e-02	continuous	30290	both_sexes		irnt	prescriptions	anticonvulsant|voltage-gated calcium channel inhibitor|neuropathy	both_sexes
6987	9973	4.8241e-02	continuous	30290	both_sexes		irnt	prescriptions	antipyretic	both_sexes
6987	9975	9.5473e-03	continuous	30290	both_sexes		irnt	prescriptions	antispasmodic	both_sexes
6987	9982	1.7642e-02	continuous	30290	both_sexes		irnt	prescriptions	beta-lactam antibiotic|beta-lactamase inhibitor|antibiotic	both_sexes
6987	9987	1.0117e-01	continuous	30290	both_sexes		irnt	prescriptions	biguanides|diabetes	both_sexes
6987	9990	6.5508e-02	continuous	30290	both_sexes		irnt	prescriptions	calcium channel blocker|dihydropyridine|anti-hypertensive	both_sexes
6987	10018	6.5040e-02	continuous	30290	both_sexes		irnt	prescriptions	lipase inhibitor|obesity	both_sexes
6987	10039	4.6553e-02	continuous	30290	both_sexes		irnt	prescriptions	opioid analgesic|selective serotonin re-uptake inhibitor|norepinephrine re-uptake inhibitor	both_sexes
6987	10058	2.4545e-02	continuous	30290	both_sexes		irnt	prescriptions	selective serotonin re-uptake inhibitor|SSRI	both_sexes
6987	10065	7.0294e-02	continuous	30290	both_sexes		irnt	prescriptions	sulfonylurea|diabetes	both_sexes
6987	10068	7.2379e-02	continuous	30290	both_sexes		irnt	prescriptions	thiazide diuretic|diuretic	both_sexes
6987	10435	1.4484e-01	continuous	30290	both_sexes		irnt	phecode	250	both_sexes
6987	10439	1.4776e-01	continuous	30290	both_sexes		irnt	phecode	250.2	both_sexes
6987	10510	1.0939e-01	continuous	30290	both_sexes		irnt	phecode	272	both_sexes
6987	10556	3.6073e-02	continuous	30290	both_sexes		irnt	phecode	317	both_sexes
6987	10558	2.5838e-02	continuous	30290	both_sexes		irnt	phecode	318	both_sexes
6987	10580	5.7437e-02	continuous	30290	both_sexes		irnt	phecode	327	both_sexes
6987	10588	6.1966e-02	continuous	30290	both_sexes		irnt	phecode	306	both_sexes
6987	10634	5.8266e-02	continuous	30290	both_sexes		irnt	phecode	327.3	both_sexes
6987	10785	1.5323e-01	continuous	30290	both_sexes		irnt	phecode	401.1	both_sexes
6987	10786	1.5358e-01	continuous	30290	both_sexes		irnt	phecode	401	both_sexes
6987	10792	8.9320e-02	continuous	30290	both_sexes		irnt	phecode	411	both_sexes
6987	10797	7.3305e-02	continuous	30290	both_sexes		irnt	phecode	411.4	both_sexes
6987	10798	8.5584e-02	continuous	30290	both_sexes		irnt	phecode	411.8	both_sexes
6987	10849	4.8877e-02	continuous	30290	both_sexes		irnt	phecode	459	both_sexes
6987	10888	-4.0356e-03	continuous	30290	both_sexes		irnt	phecode	454.1	both_sexes
6987	10892	4.6636e-02	continuous	30290	both_sexes		irnt	phecode	530	both_sexes
6987	10929	4.5770e-02	continuous	30290	both_sexes		irnt	phecode	496.2	both_sexes
6987	10931	4.5653e-02	continuous	30290	both_sexes		irnt	phecode	496.21	both_sexes
6987	10952	3.4452e-02	continuous	30290	both_sexes		irnt	phecode	714	both_sexes
6987	10999	4.5118e-02	continuous	30290	both_sexes		irnt	phecode	530.1	both_sexes
6987	11000	4.0088e-02	continuous	30290	both_sexes		irnt	phecode	530.11	both_sexes
6987	11018	2.8228e-02	continuous	30290	both_sexes		irnt	phecode	785	both_sexes
6987	11025	2.9879e-02	continuous	30290	both_sexes		irnt	phecode	550	both_sexes
6987	11027	3.4706e-02	continuous	30290	both_sexes		irnt	phecode	550.4	both_sexes
6987	11029	4.0946e-02	continuous	30290	both_sexes		irnt	phecode	550.2	both_sexes
6987	11039	3.6471e-02	continuous	30290	both_sexes		irnt	phecode	558	both_sexes
6987	11074	5.1919e-02	continuous	30290	both_sexes		irnt	phecode	574.1	both_sexes
6987	11167	6.3648e-02	continuous	30290	both_sexes		irnt	phecode	716	both_sexes
6987	11168	6.3623e-02	continuous	30290	both_sexes		irnt	phecode	716.9	both_sexes
6987	11183	4.9130e-02	continuous	30290	both_sexes		irnt	phecode	716.2	both_sexes
6987	11184	4.5466e-02	continuous	30290	both_sexes		irnt	phecode	740	both_sexes
6987	11200	1.8134e-02	continuous	30290	both_sexes		irnt	phecode	835	both_sexes
6987	11263	3.4778e-02	continuous	30290	both_sexes		irnt	phecode	760	both_sexes
6987	11329	2.0257e-02	continuous	30290	both_sexes		irnt	phecode	594	both_sexes
6987	11330	1.5595e-02	continuous	30290	both_sexes		irnt	phecode	594.1	both_sexes
6987	11561	5.8804e-02	continuous	30290	both_sexes		irnt	phecode	418	both_sexes
6987	11697	2.7378e-02	continuous	30290	both_sexes		irnt	phecode	960	both_sexes
6987	11698	2.6579e-02	continuous	30290	both_sexes		irnt	phecode	960.2	both_sexes
6987	11766	-4.0897e-02	continuous	30290	both_sexes		irnt	continuous	AG	both_sexes		irnt
6987	11768	1.8374e-01	continuous	30290	both_sexes		irnt	continuous	DBP	both_sexes		auto_medadj_irnt
6987	11769	1.8293e-01	continuous	30290	both_sexes		irnt	continuous	DBP	both_sexes		auto_medadj_raw
6987	11770	1.4189e-01	continuous	30290	both_sexes		irnt	continuous	DBP	both_sexes		combined_irnt
6987	11771	1.8911e-01	continuous	30290	both_sexes		irnt	continuous	DBP	both_sexes		combined_medadj_irnt
6987	11772	1.8831e-01	continuous	30290	both_sexes		irnt	continuous	DBP	both_sexes		combined_medadj_raw
6987	11773	1.4137e-01	continuous	30290	both_sexes		irnt	continuous	DBP	both_sexes		combined_raw
6987	11780	8.6701e-02	continuous	30290	both_sexes		irnt	continuous	LDLC	both_sexes		medadj_irnt
6987	11781	8.6938e-02	continuous	30290	both_sexes		irnt	continuous	LDLC	both_sexes		medadj_raw
6987	11782	1.3224e-01	continuous	30290	both_sexes		irnt	continuous	MAP	both_sexes		auto_irnt
6987	11783	1.7729e-01	continuous	30290	both_sexes		irnt	continuous	MAP	both_sexes		auto_medadj_irnt
6987	11784	1.7525e-01	continuous	30290	both_sexes		irnt	continuous	MAP	both_sexes		auto_medadj_raw
6987	11785	1.2984e-01	continuous	30290	both_sexes		irnt	continuous	MAP	both_sexes		auto_raw
6987	11786	1.3641e-01	continuous	30290	both_sexes		irnt	continuous	MAP	both_sexes		combined_irnt
6987	11787	1.8293e-01	continuous	30290	both_sexes		irnt	continuous	MAP	both_sexes		combined_medadj_irnt
6987	11788	1.8092e-01	continuous	30290	both_sexes		irnt	continuous	MAP	both_sexes		combined_medadj_raw
6987	11789	1.3404e-01	continuous	30290	both_sexes		irnt	continuous	MAP	both_sexes		combined_raw
6987	11792	5.2134e-02	continuous	30290	both_sexes		irnt	continuous	MAP	both_sexes		manual_medadj_raw
6987	11793	3.7608e-02	continuous	30290	both_sexes		irnt	continuous	MAP	both_sexes		manual_raw
6987	11796	2.8935e-02	continuous	30290	both_sexes		irnt	continuous	NAP	both_sexes		irnt
6987	11798	3.0003e-02	continuous	30290	both_sexes		irnt	continuous	PP	both_sexes		auto_irnt
6987	11799	5.6147e-02	continuous	30290	both_sexes		irnt	continuous	PP	both_sexes		auto_medadj_irnt
6987	11800	5.6404e-02	continuous	30290	both_sexes		irnt	continuous	PP	both_sexes		auto_medadj_raw
6987	11801	3.1388e-02	continuous	30290	both_sexes		irnt	continuous	PP	both_sexes		auto_raw
6987	11802	3.2137e-02	continuous	30290	both_sexes		irnt	continuous	PP	both_sexes		combined_irnt
6987	11803	5.9011e-02	continuous	30290	both_sexes		irnt	continuous	PP	both_sexes		combined_medadj_irnt
6987	11804	5.9382e-02	continuous	30290	both_sexes		irnt	continuous	PP	both_sexes		combined_medadj_raw
6987	11805	3.3646e-02	continuous	30290	both_sexes		irnt	continuous	PP	both_sexes		combined_raw
6987	11810	1.4823e-01	continuous	30290	both_sexes		irnt	continuous	SBP	both_sexes		auto_medadj_irnt
6987	11811	1.4383e-01	continuous	30290	both_sexes		irnt	continuous	SBP	both_sexes		auto_medadj_raw
6987	11812	1.0996e-01	continuous	30290	both_sexes		irnt	continuous	SBP	both_sexes		combined_irnt
6987	11813	1.5341e-01	continuous	30290	both_sexes		irnt	continuous	SBP	both_sexes		combined_medadj_irnt
6987	11814	1.4901e-01	continuous	30290	both_sexes		irnt	continuous	SBP	both_sexes		combined_medadj_raw
6987	11815	1.0483e-01	continuous	30290	both_sexes		irnt	continuous	SBP	both_sexes		combined_raw
6987	11817	4.4949e-02	continuous	30290	both_sexes		irnt	continuous	SBP	both_sexes		manual_medadj_raw
6987	11820	6.5391e-02	continuous	30290	both_sexes		irnt	continuous	Smoking	both_sexes		Ever_Never
6987	11823	-2.3878e-02	continuous	30290	both_sexes		irnt	continuous	eGFR	both_sexes		irnt
6987	11825	-9.5767e-02	continuous	30290	both_sexes		irnt	continuous	eGFRcreacys	both_sexes		irnt
6987	11827	-1.5514e-01	continuous	30290	both_sexes		irnt	continuous	eGFRcys	both_sexes		irnt
6987	14250	3.2103e-01	continuous	30290	both_sexes		irnt	continuous	whr	both_sexes		irnt
6989	13	-1.6643e-02	continuous	30300	both_sexes		irnt	categorical	120	both_sexes	1
6989	15	1.6917e-02	continuous	30300	both_sexes		irnt	categorical	120	both_sexes	9
6989	16	-2.8353e-02	continuous	30300	both_sexes		irnt	categorical	670	both_sexes	1
6989	18	2.5373e-02	continuous	30300	both_sexes		irnt	categorical	670	both_sexes	2
6989	24	6.1118e-02	continuous	30300	both_sexes		irnt	categorical	680	both_sexes	3
6989	31	-1.0248e-01	continuous	30300	both_sexes		irnt	categorical	1210	both_sexes	1210
6989	32	-1.7038e-02	continuous	30300	both_sexes		irnt	categorical	1418	both_sexes	1
6989	38	-2.7687e-02	continuous	30300	both_sexes		irnt	categorical	1428	both_sexes	0
6989	39	1.4344e-03	continuous	30300	both_sexes		irnt	categorical	1428	both_sexes	1
6989	42	7.0035e-02	continuous	30300	both_sexes		irnt	categorical	1448	both_sexes	1
6989	47	2.4696e-02	continuous	30300	both_sexes		irnt	categorical	1468	both_sexes	2
6989	49	-4.9066e-02	continuous	30300	both_sexes		irnt	categorical	1468	both_sexes	4
6989	55	-6.8584e-02	continuous	30300	both_sexes		irnt	categorical	1538	both_sexes	0
6989	56	8.7520e-02	continuous	30300	both_sexes		irnt	categorical	1538	both_sexes	1
6989	57	1.3749e-02	continuous	30300	both_sexes		irnt	categorical	1538	both_sexes	2
6989	65	-1.0673e-02	continuous	30300	both_sexes		irnt	categorical	1677	both_sexes	1677
6989	66	3.9803e-04	continuous	30300	both_sexes		irnt	categorical	1707	both_sexes	1
6989	67	-3.3508e-03	continuous	30300	both_sexes		irnt	categorical	1707	both_sexes	2
6989	72	-9.3325e-03	continuous	30300	both_sexes		irnt	categorical	1747	both_sexes	4
6989	73	3.9404e-02	continuous	30300	both_sexes		irnt	categorical	1747	both_sexes	5
6989	80	3.9061e-02	continuous	30300	both_sexes		irnt	categorical	1920	both_sexes	1920
6989	82	2.2605e-02	continuous	30300	both_sexes		irnt	categorical	1940	both_sexes	1940
6989	83	9.8038e-03	continuous	30300	both_sexes		irnt	categorical	1950	both_sexes	1950
6989	85	-1.5960e-02	continuous	30300	both_sexes		irnt	categorical	1970	both_sexes	1970
6989	86	-9.9686e-03	continuous	30300	both_sexes		irnt	categorical	1980	both_sexes	1980
6989	89	5.2520e-03	continuous	30300	both_sexes		irnt	categorical	2010	both_sexes	2010
6989	90	3.5696e-02	continuous	30300	both_sexes		irnt	categorical	2020	both_sexes	2020
6989	92	2.0491e-02	continuous	30300	both_sexes		irnt	categorical	2040	both_sexes	2040
6989	95	1.2730e-02	continuous	30300	both_sexes		irnt	categorical	2129	both_sexes	2129
6989	97	1.0505e-01	continuous	30300	both_sexes		irnt	categorical	2188	both_sexes	2188
6989	98	5.5258e-03	continuous	30300	both_sexes		irnt	categorical	2207	both_sexes	2207
6989	103	1.4435e-02	continuous	30300	both_sexes		irnt	categorical	2257	both_sexes	2257
6989	104	9.6902e-02	continuous	30300	both_sexes		irnt	categorical	2316	both_sexes	2316
6989	105	6.4854e-02	continuous	30300	both_sexes		irnt	categorical	2335	both_sexes	2335
6989	113	1.2560e-01	continuous	30300	both_sexes		irnt	categorical	2443	both_sexes	2443
6989	116	4.9062e-02	continuous	30300	both_sexes		irnt	categorical	2473	both_sexes	2473
6989	149	1.5774e-02	continuous	30300	both_sexes		irnt	categorical	3393	both_sexes	3393
6989	155	1.2470e-02	continuous	30300	both_sexes		irnt	categorical	3571	both_sexes	3571
6989	157	4.4320e-02	continuous	30300	both_sexes		irnt	categorical	3606	both_sexes	3606
6989	181	-1.5598e-02	continuous	30300	both_sexes		irnt	categorical	4293	both_sexes	3
6989	182	1.5581e-02	continuous	30300	both_sexes		irnt	categorical	4294	both_sexes	0
6989	200	-2.0782e-02	continuous	30300	both_sexes		irnt	categorical	4957	both_sexes	4957
6989	204	-1.5150e-02	continuous	30300	both_sexes		irnt	categorical	5001	both_sexes	5001
6989	205	-1.5885e-02	continuous	30300	both_sexes		irnt	categorical	5012	both_sexes	5012
6989	235	-2.2195e-02	continuous	30300	both_sexes		irnt	categorical	5556	both_sexes	5556
6989	276	5.6070e-02	continuous	30300	both_sexes		irnt	categorical	6138	both_sexes	100
6989	277	-5.4993e-02	continuous	30300	both_sexes		irnt	categorical	6138	both_sexes	2
6989	278	-3.8478e-02	continuous	30300	both_sexes		irnt	categorical	6138	both_sexes	3
6989	279	1.6735e-02	continuous	30300	both_sexes		irnt	categorical	6138	both_sexes	4
6989	280	2.0801e-02	continuous	30300	both_sexes		irnt	categorical	6138	both_sexes	5
6989	281	-3.1504e-02	continuous	30300	both_sexes		irnt	categorical	6138	both_sexes	6
6989	293	-1.7624e-02	continuous	30300	both_sexes		irnt	categorical	6141	both_sexes	1
6989	294	-1.0988e-02	continuous	30300	both_sexes		irnt	categorical	6141	both_sexes	2
6989	305	5.7335e-02	continuous	30300	both_sexes		irnt	categorical	6142	both_sexes	4
6989	307	-1.5351e-02	continuous	30300	both_sexes		irnt	categorical	6142	both_sexes	6
6989	312	-2.5803e-04	continuous	30300	both_sexes		irnt	categorical	6143	both_sexes	3
6989	314	8.9582e-03	continuous	30300	both_sexes		irnt	categorical	6144	both_sexes	1
6989	318	-3.4993e-02	continuous	30300	both_sexes		irnt	categorical	6144	both_sexes	5
6989	319	4.3934e-02	continuous	30300	both_sexes		irnt	categorical	6145	both_sexes	1
6989	325	5.8194e-02	continuous	30300	both_sexes		irnt	categorical	6145	both_sexes	6
6989	345	-4.5711e-02	continuous	30300	both_sexes		irnt	categorical	6149	both_sexes	100
6989	347	2.6364e-02	continuous	30300	both_sexes		irnt	categorical	6149	both_sexes	3
6989	348	2.7102e-02	continuous	30300	both_sexes		irnt	categorical	6149	both_sexes	4
6989	350	4.6334e-02	continuous	30300	both_sexes		irnt	categorical	6149	both_sexes	6
6989	352	-1.7473e-01	continuous	30300	both_sexes		irnt	categorical	6150	both_sexes	100
6989	353	7.1133e-02	continuous	30300	both_sexes		irnt	categorical	6150	both_sexes	2
6989	355	1.6558e-01	continuous	30300	both_sexes		irnt	categorical	6150	both_sexes	4
6989	362	-3.1151e-03	continuous	30300	both_sexes		irnt	categorical	6151	both_sexes	7
6989	363	-2.0485e-02	continuous	30300	both_sexes		irnt	categorical	6152	both_sexes	100
6989	367	3.4287e-02	continuous	30300	both_sexes		irnt	categorical	6152	both_sexes	8
6989	376	-9.9138e-02	continuous	30300	both_sexes		irnt	categorical	6154	both_sexes	100
6989	377	1.7815e-02	continuous	30300	both_sexes		irnt	categorical	6154	both_sexes	2
6989	378	4.3475e-02	continuous	30300	both_sexes		irnt	categorical	6154	both_sexes	3
6989	380	6.2547e-02	continuous	30300	both_sexes		irnt	categorical	6154	both_sexes	5
6989	383	1.4437e-02	continuous	30300	both_sexes		irnt	categorical	6155	both_sexes	100
6989	407	-6.3766e-02	continuous	30300	both_sexes		irnt	categorical	6159	both_sexes	100
6989	413	7.4023e-02	continuous	30300	both_sexes		irnt	categorical	6159	both_sexes	7
6989	414	3.8564e-02	continuous	30300	both_sexes		irnt	categorical	6159	both_sexes	8
6989	415	-5.7164e-02	continuous	30300	both_sexes		irnt	categorical	6160	both_sexes	1
6989	416	2.9939e-02	continuous	30300	both_sexes		irnt	categorical	6160	both_sexes	100
6989	419	-2.1245e-02	continuous	30300	both_sexes		irnt	categorical	6160	both_sexes	4
6989	420	-2.7460e-02	continuous	30300	both_sexes		irnt	categorical	6160	both_sexes	5
6989	421	1.3946e-02	continuous	30300	both_sexes		irnt	categorical	6162	both_sexes	1
6989	423	-5.1525e-02	continuous	30300	both_sexes		irnt	categorical	6162	both_sexes	2
6989	424	1.2679e-02	continuous	30300	both_sexes		irnt	categorical	6162	both_sexes	3
6989	427	6.9955e-02	continuous	30300	both_sexes		irnt	categorical	6164	both_sexes	100
6989	428	-8.3774e-02	continuous	30300	both_sexes		irnt	categorical	6164	both_sexes	2
6989	431	-5.0979e-02	continuous	30300	both_sexes		irnt	categorical	6164	both_sexes	5
6989	436	-1.4491e-02	continuous	30300	both_sexes		irnt	categorical	6179	both_sexes	1
6989	437	1.9353e-02	continuous	30300	both_sexes		irnt	categorical	6179	both_sexes	100
6989	488	1.6550e-01	continuous	30300	both_sexes		irnt	categorical	20002	both_sexes	1065
6989	492	7.1940e-02	continuous	30300	both_sexes		irnt	categorical	20002	both_sexes	1074
6989	506	3.3460e-02	continuous	30300	both_sexes		irnt	categorical	20002	both_sexes	1111
6989	545	1.1556e-01	continuous	30300	both_sexes		irnt	categorical	20002	both_sexes	1220
6989	550	2.4833e-02	continuous	30300	both_sexes		irnt	categorical	20002	both_sexes	1226
6989	584	3.0250e-02	continuous	30300	both_sexes		irnt	categorical	20002	both_sexes	1286
6989	671	3.2822e-02	continuous	30300	both_sexes		irnt	categorical	20002	both_sexes	1474
6989	877	6.2708e-02	continuous	30300	both_sexes		irnt	categorical	20003	both_sexes	1140865634
6989	895	8.4045e-02	continuous	30300	both_sexes		irnt	categorical	20003	both_sexes	1140866738
6989	942	1.7201e-02	continuous	30300	both_sexes		irnt	categorical	20003	both_sexes	1140871310
6989	981	3.0925e-02	continuous	30300	both_sexes		irnt	categorical	20003	both_sexes	1140874420
6989	1040	6.7296e-02	continuous	30300	both_sexes		irnt	categorical	20003	both_sexes	1140879802
6989	1055	2.7187e-02	continuous	30300	both_sexes		irnt	categorical	20003	both_sexes	1140881856
6989	1093	1.0360e-01	continuous	30300	both_sexes		irnt	categorical	20003	both_sexes	1140884600
6989	1179	4.1091e-02	continuous	30300	both_sexes		irnt	categorical	20003	both_sexes	1140923346
6989	1312	1.8625e-02	continuous	30300	both_sexes		irnt	categorical	20003	both_sexes	1141176832
6989	1357	2.6883e-02	continuous	30300	both_sexes		irnt	categorical	20003	both_sexes	1141191044
6989	1368	9.6862e-02	continuous	30300	both_sexes		irnt	categorical	20003	both_sexes	1141194794
6989	1496	1.1540e-02	continuous	30300	both_sexes		irnt	categorical	20004	both_sexes	1477
6989	1497	3.5750e-04	continuous	30300	both_sexes		irnt	categorical	20004	both_sexes	1478
6989	1498	-1.1950e-02	continuous	30300	both_sexes		irnt	categorical	20004	both_sexes	1479
6989	1499	-9.7952e-03	continuous	30300	both_sexes		irnt	categorical	20004	both_sexes	1480
6989	1502	5.4577e-04	continuous	30300	both_sexes		irnt	categorical	20004	both_sexes	1483
6989	1836	2.3472e-02	continuous	30300	both_sexes		irnt	categorical	20107	both_sexes	1
6989	1838	-2.7428e-02	continuous	30300	both_sexes		irnt	categorical	20107	both_sexes	100
6989	1839	-6.2186e-04	continuous	30300	both_sexes		irnt	categorical	20107	both_sexes	101
6989	1844	1.0631e-02	continuous	30300	both_sexes		irnt	categorical	20107	both_sexes	3
6989	1848	4.0009e-02	continuous	30300	both_sexes		irnt	categorical	20107	both_sexes	9
6989	1861	-3.0459e-02	continuous	30300	both_sexes		irnt	categorical	20110	both_sexes	100
6989	1870	2.4311e-02	continuous	30300	both_sexes		irnt	categorical	20110	both_sexes	8
6989	1871	5.1220e-02	continuous	30300	both_sexes		irnt	categorical	20110	both_sexes	9
6989	1872	3.6095e-02	continuous	30300	both_sexes		irnt	categorical	20111	both_sexes	1
6989	1874	-5.9186e-02	continuous	30300	both_sexes		irnt	categorical	20111	both_sexes	100
6989	1875	-7.8937e-03	continuous	30300	both_sexes		irnt	categorical	20111	both_sexes	101
6989	1885	5.1550e-02	continuous	30300	both_sexes		irnt	categorical	20111	both_sexes	9
6989	1985	-5.6629e-02	continuous	30300	both_sexes		irnt	categorical	20116	both_sexes	0
6989	1986	5.3529e-02	continuous	30300	both_sexes		irnt	categorical	20116	both_sexes	1
6989	1987	9.2205e-03	continuous	30300	both_sexes		irnt	categorical	20116	both_sexes	2
6989	1988	1.4072e-02	continuous	30300	both_sexes		irnt	categorical	20117	both_sexes	0
6989	1989	3.4050e-03	continuous	30300	both_sexes		irnt	categorical	20117	both_sexes	1
6989	1990	-1.2950e-02	continuous	30300	both_sexes		irnt	categorical	20117	both_sexes	2
6989	2007	2.9998e-02	continuous	30300	both_sexes		irnt	categorical	20160	both_sexes	20160
6989	3330	4.6605e-02	continuous	30300	both_sexes		irnt	categorical	41200	both_sexes	J183
6989	5864	3.8073e-02	continuous	30300	both_sexes		irnt	categorical	41232	both_sexes	10
6989	5869	6.8316e-02	continuous	30300	both_sexes		irnt	categorical	41244	both_sexes	100
6989	5878	2.5242e-02	continuous	30300	both_sexes		irnt	categorical	41245	both_sexes	1040
6989	5879	6.5332e-02	continuous	30300	both_sexes		irnt	categorical	41245	both_sexes	1070
6989	5891	3.4459e-02	continuous	30300	both_sexes		irnt	categorical	41245	both_sexes	1280
6989	5933	7.0491e-02	continuous	30300	both_sexes		irnt	categorical	41246	both_sexes	1160
6989	5950	3.2014e-02	continuous	30300	both_sexes		irnt	categorical	41246	both_sexes	1480
6989	6001	3.7207e-02	continuous	30300	both_sexes		irnt	categorical	41247	both_sexes	2000
6989	6009	4.9920e-02	continuous	30300	both_sexes		irnt	categorical	41248	both_sexes	1000
6989	6040	5.0229e-02	continuous	30300	both_sexes		irnt	categorical	41249	both_sexes	2002
6989	6058	4.8769e-02	continuous	30300	both_sexes		irnt	categorical	41250	both_sexes	1000
6989	6068	4.9378e-02	continuous	30300	both_sexes		irnt	categorical	41251	both_sexes	1000
6989	6157	-3.4116e-02	continuous	30300	both_sexes		irnt	continuous	46	both_sexes		irnt
6989	6159	-3.3244e-02	continuous	30300	both_sexes		irnt	continuous	47	both_sexes		irnt
6989	6161	4.0865e-01	continuous	30300	both_sexes		irnt	continuous	48	both_sexes		irnt
6989	6163	3.1261e-01	continuous	30300	both_sexes		irnt	continuous	49	both_sexes		irnt
6989	6165	-5.9339e-02	continuous	30300	both_sexes		irnt	continuous	50	both_sexes		irnt
6989	6167	-2.7167e-03	continuous	30300	both_sexes		irnt	continuous	51	both_sexes		irnt
6989	6183	1.4013e-01	continuous	30300	both_sexes		irnt	continuous	102	both_sexes		irnt
6989	6198	-9.9541e-03	continuous	30300	both_sexes		irnt	continuous	400	both_sexes		irnt
6989	6201	2.0015e-02	continuous	30300	both_sexes		irnt	continuous	404	both_sexes		irnt
6989	6203	-5.0422e-03	continuous	30300	both_sexes		irnt	continuous	699	both_sexes		irnt
6989	6220	-3.2978e-02	continuous	30300	both_sexes		irnt	continuous	874	both_sexes		irnt
6989	6269	6.8353e-03	continuous	30300	both_sexes		irnt	continuous	1438	both_sexes		irnt
6989	6273	-3.0294e-02	continuous	30300	both_sexes		irnt	continuous	1488	both_sexes		irnt
6989	6303	-7.0263e-02	continuous	30300	both_sexes		irnt	continuous	2139	both_sexes		irnt
6989	6307	1.2355e-03	continuous	30300	both_sexes		irnt	continuous	2217	both_sexes		irnt
6989	6347	-1.4656e-01	continuous	30300	both_sexes		irnt	continuous	3062	both_sexes		irnt
6989	6349	-1.2093e-01	continuous	30300	both_sexes		irnt	continuous	3063	both_sexes		irnt
6989	6351	-4.3724e-02	continuous	30300	both_sexes		irnt	continuous	3064	both_sexes		irnt
6989	6354	1.6122e-01	continuous	30300	both_sexes		irnt	continuous	3143	both_sexes		irnt
6989	6360	4.5601e-02	continuous	30300	both_sexes		irnt	continuous	3148	both_sexes		irnt
6989	6411	1.6697e-01	continuous	30300	both_sexes		irnt	continuous	4079	both_sexes		irnt
6989	6413	1.2292e-01	continuous	30300	both_sexes		irnt	continuous	4080	both_sexes		irnt
6989	6415	1.2217e-01	continuous	30300	both_sexes		irnt	continuous	4100	both_sexes		irnt
6989	6417	5.3573e-02	continuous	30300	both_sexes		irnt	continuous	4101	both_sexes		irnt
6989	6419	3.8474e-02	continuous	30300	both_sexes		irnt	continuous	4104	both_sexes		irnt
6989	6421	3.8924e-02	continuous	30300	both_sexes		irnt	continuous	4105	both_sexes		irnt
6989	6423	3.8475e-02	continuous	30300	both_sexes		irnt	continuous	4106	both_sexes		irnt
6989	6427	5.3976e-02	continuous	30300	both_sexes		irnt	continuous	4120	both_sexes		irnt
6989	6429	3.7793e-02	continuous	30300	both_sexes		irnt	continuous	4123	both_sexes		irnt
6989	6431	3.8084e-02	continuous	30300	both_sexes		irnt	continuous	4124	both_sexes		irnt
6989	6433	3.7793e-02	continuous	30300	both_sexes		irnt	continuous	4125	both_sexes		irnt
6989	6435	7.4053e-02	continuous	30300	both_sexes		irnt	continuous	4194	both_sexes		irnt
6989	6437	-2.0010e-03	continuous	30300	both_sexes		irnt	continuous	4195	both_sexes		irnt
6989	6495	1.0562e-02	continuous	30300	both_sexes		irnt	continuous	5096	both_sexes		irnt
6989	6497	1.1836e-02	continuous	30300	both_sexes		irnt	continuous	5097	both_sexes		irnt
6989	6499	1.2532e-02	continuous	30300	both_sexes		irnt	continuous	5098	both_sexes		irnt
6989	6501	1.1354e-02	continuous	30300	both_sexes		irnt	continuous	5099	both_sexes		irnt
6989	6535	3.9067e-03	continuous	30300	both_sexes		irnt	continuous	5116	both_sexes		irnt
6989	6543	9.6998e-03	continuous	30300	both_sexes		irnt	continuous	5132	both_sexes		irnt
6989	6545	1.2147e-02	continuous	30300	both_sexes		irnt	continuous	5133	both_sexes		irnt
6989	6547	1.1720e-02	continuous	30300	both_sexes		irnt	continuous	5134	both_sexes		irnt
6989	6549	8.7161e-03	continuous	30300	both_sexes		irnt	continuous	5135	both_sexes		irnt
6989	6580	1.2828e-02	continuous	30300	both_sexes		irnt	continuous	5257	both_sexes		irnt
6989	6629	3.0815e-02	continuous	30300	both_sexes		irnt	continuous	20010	both_sexes		irnt
6989	6633	-1.2386e-02	continuous	30300	both_sexes		irnt	continuous	20015	both_sexes		irnt
6989	6635	-2.6842e-02	continuous	30300	both_sexes		irnt	continuous	20016	both_sexes		irnt
6989	6642	-2.8614e-02	continuous	30300	both_sexes		irnt	continuous	20022	both_sexes		irnt
6989	6644	1.8751e-02	continuous	30300	both_sexes		irnt	continuous	20023	both_sexes		irnt
6989	6664	-2.6984e-02	continuous	30300	both_sexes		irnt	continuous	20153	both_sexes		irnt
6989	6740	4.0716e-01	continuous	30300	both_sexes		irnt	continuous	21001	both_sexes		irnt
6989	6742	3.5591e-01	continuous	30300	both_sexes		irnt	continuous	21002	both_sexes		irnt
6989	6829	3.5268e-01	continuous	30300	both_sexes		irnt	continuous	23098	both_sexes		irnt
6989	6831	3.8817e-01	continuous	30300	both_sexes		irnt	continuous	23099	both_sexes		irnt
6989	6833	3.9450e-01	continuous	30300	both_sexes		irnt	continuous	23100	both_sexes		irnt
6989	6835	2.1162e-01	continuous	30300	both_sexes		irnt	continuous	23101	both_sexes		irnt
6989	6837	2.1246e-01	continuous	30300	both_sexes		irnt	continuous	23102	both_sexes		irnt
6989	6839	4.0379e-01	continuous	30300	both_sexes		irnt	continuous	23104	both_sexes		irnt
6989	6841	2.5606e-01	continuous	30300	both_sexes		irnt	continuous	23105	both_sexes		irnt
6989	6843	-1.9794e-01	continuous	30300	both_sexes		irnt	continuous	23106	both_sexes		irnt
6989	6845	-1.7409e-01	continuous	30300	both_sexes		irnt	continuous	23107	both_sexes		irnt
6989	6847	-1.7432e-01	continuous	30300	both_sexes		irnt	continuous	23108	both_sexes		irnt
6989	6849	-1.8448e-01	continuous	30300	both_sexes		irnt	continuous	23109	both_sexes		irnt
6989	6851	-1.8684e-01	continuous	30300	both_sexes		irnt	continuous	23110	both_sexes		irnt
6989	6853	3.8820e-01	continuous	30300	both_sexes		irnt	continuous	23111	both_sexes		irnt
6989	6855	3.9942e-01	continuous	30300	both_sexes		irnt	continuous	23112	both_sexes		irnt
6989	6857	2.3574e-01	continuous	30300	both_sexes		irnt	continuous	23113	both_sexes		irnt
6989	6859	2.3524e-01	continuous	30300	both_sexes		irnt	continuous	23114	both_sexes		irnt
6989	6861	3.9150e-01	continuous	30300	both_sexes		irnt	continuous	23115	both_sexes		irnt
6989	6863	4.0034e-01	continuous	30300	both_sexes		irnt	continuous	23116	both_sexes		irnt
6989	6865	2.5527e-01	continuous	30300	both_sexes		irnt	continuous	23117	both_sexes		irnt
6989	6867	2.5482e-01	continuous	30300	both_sexes		irnt	continuous	23118	both_sexes		irnt
6989	6869	3.8229e-01	continuous	30300	both_sexes		irnt	continuous	23119	both_sexes		irnt
6989	6871	3.9094e-01	continuous	30300	both_sexes		irnt	continuous	23120	both_sexes		irnt
6989	6873	2.2766e-01	continuous	30300	both_sexes		irnt	continuous	23121	both_sexes		irnt
6989	6875	2.2703e-01	continuous	30300	both_sexes		irnt	continuous	23122	both_sexes		irnt
6989	6877	3.8564e-01	continuous	30300	both_sexes		irnt	continuous	23123	both_sexes		irnt
6989	6879	3.9179e-01	continuous	30300	both_sexes		irnt	continuous	23124	both_sexes		irnt
6989	6881	2.4138e-01	continuous	30300	both_sexes		irnt	continuous	23125	both_sexes		irnt
6989	6883	2.4049e-01	continuous	30300	both_sexes		irnt	continuous	23126	both_sexes		irnt
6989	6885	3.6294e-01	continuous	30300	both_sexes		irnt	continuous	23127	both_sexes		irnt
6989	6887	3.8102e-01	continuous	30300	both_sexes		irnt	continuous	23128	both_sexes		irnt
6989	6889	1.6560e-01	continuous	30300	both_sexes		irnt	continuous	23129	both_sexes		irnt
6989	6891	1.6497e-01	continuous	30300	both_sexes		irnt	continuous	23130	both_sexes		irnt
6989	6932	1.9789e-01	continuous	30300	both_sexes		irnt	continuous	30000	both_sexes		irnt
6989	6934	1.5636e-01	continuous	30300	both_sexes		irnt	continuous	30010	both_sexes		irnt
6989	6936	1.5513e-01	continuous	30300	both_sexes		irnt	continuous	30020	both_sexes		irnt
6989	6938	1.4568e-01	continuous	30300	both_sexes		irnt	continuous	30030	both_sexes		irnt
6989	6940	-3.6315e-02	continuous	30300	both_sexes		irnt	continuous	30040	both_sexes		irnt
6989	6942	-1.7692e-02	continuous	30300	both_sexes		irnt	continuous	30050	both_sexes		irnt
6989	6944	1.4890e-02	continuous	30300	both_sexes		irnt	continuous	30060	both_sexes		irnt
6989	6946	4.1179e-02	continuous	30300	both_sexes		irnt	continuous	30070	both_sexes		irnt
6989	6948	3.8906e-02	continuous	30300	both_sexes		irnt	continuous	30080	both_sexes		irnt
6989	6950	4.2653e-02	continuous	30300	both_sexes		irnt	continuous	30090	both_sexes		irnt
6989	6952	-7.1680e-03	continuous	30300	both_sexes		irnt	continuous	30100	both_sexes		irnt
6989	6954	7.3212e-02	continuous	30300	both_sexes		irnt	continuous	30110	both_sexes		irnt
6989	6956	1.1831e-01	continuous	30300	both_sexes		irnt	continuous	30120	both_sexes		irnt
6989	6958	1.0513e-01	continuous	30300	both_sexes		irnt	continuous	30130	both_sexes		irnt
6989	6960	1.7955e-01	continuous	30300	both_sexes		irnt	continuous	30140	both_sexes		irnt
6989	6962	7.5411e-02	continuous	30300	both_sexes		irnt	continuous	30150	both_sexes		irnt
6989	6966	-4.9558e-02	continuous	30300	both_sexes		irnt	continuous	30180	both_sexes		irnt
6989	6968	-4.4643e-02	continuous	30300	both_sexes		irnt	continuous	30190	both_sexes		irnt
6989	6970	5.6923e-02	continuous	30300	both_sexes		irnt	continuous	30200	both_sexes		irnt
6989	6972	5.2466e-03	continuous	30300	both_sexes		irnt	continuous	30210	both_sexes		irnt
6989	6977	9.0094e-01	continuous	30300	both_sexes		irnt	continuous	30240	both_sexes		irnt
6989	6979	9.1054e-01	continuous	30300	both_sexes		irnt	continuous	30250	both_sexes		irnt
6989	6981	-6.0696e-02	continuous	30300	both_sexes		irnt	continuous	30260	both_sexes		irnt
6989	6983	-1.4358e-01	continuous	30300	both_sexes		irnt	continuous	30270	both_sexes		irnt
6989	6985	7.1519e-01	continuous	30300	both_sexes		irnt	continuous	30280	both_sexes		irnt
6989	6987	9.8581e-01	continuous	30300	both_sexes		irnt	continuous	30290	both_sexes		irnt
6989	6989	1.0000e+00	continuous	30300	both_sexes		irnt	continuous	30300	both_sexes		irnt
6989	6993	1.1412e-01	continuous	30300	both_sexes		irnt	continuous	30510	both_sexes		irnt
6989	6995	5.8345e-02	continuous	30300	both_sexes		irnt	continuous	30520	both_sexes		irnt
6989	6997	1.2427e-01	continuous	30300	both_sexes		irnt	continuous	30530	both_sexes		irnt
6989	7585	1.4702e-01	continuous	30300	both_sexes		irnt	icd10	E11	both_sexes
6989	7623	1.1793e-01	continuous	30300	both_sexes		irnt	icd10	E66	both_sexes
6989	7660	2.1112e-02	continuous	30300	both_sexes		irnt	icd10	F17	both_sexes
6989	7673	3.4868e-02	continuous	30300	both_sexes		irnt	icd10	F32	both_sexes
6989	7748	5.8025e-02	continuous	30300	both_sexes		irnt	icd10	G47	both_sexes
6989	7869	8.0504e-02	continuous	30300	both_sexes		irnt	icd10	I25	both_sexes
6989	7916	-6.9503e-03	continuous	30300	both_sexes		irnt	icd10	I83	both_sexes
6989	7960	4.1770e-02	continuous	30300	both_sexes		irnt	icd10	J44	both_sexes
6989	7961	5.0753e-02	continuous	30300	both_sexes		irnt	icd10	J45	both_sexes
6989	8004	3.8675e-02	continuous	30300	both_sexes		irnt	icd10	K21	both_sexes
6989	8020	3.5362e-02	continuous	30300	both_sexes		irnt	icd10	K42	both_sexes
6989	8022	4.0699e-02	continuous	30300	both_sexes		irnt	icd10	K44	both_sexes
6989	8049	5.3529e-02	continuous	30300	both_sexes		irnt	icd10	K80	both_sexes
6989	8142	1.7032e-02	continuous	30300	both_sexes		irnt	icd10	M16	both_sexes
6989	8143	5.0306e-02	continuous	30300	both_sexes		irnt	icd10	M17	both_sexes
6989	8169	1.9844e-02	continuous	30300	both_sexes		irnt	icd10	M51	both_sexes
6989	8223	2.0723e-02	continuous	30300	both_sexes		irnt	icd10	N20	both_sexes
6989	8448	5.8907e-02	continuous	30300	both_sexes		irnt	icd10	R07	both_sexes
6989	8459	9.7891e-03	continuous	30300	both_sexes		irnt	icd10	R19	both_sexes
6989	9083	3.4234e-02	continuous	30300	both_sexes		irnt	icd10	Z72	both_sexes
6989	9090	4.1325e-02	continuous	30300	both_sexes		irnt	icd10	Z82	both_sexes
6989	9094	6.4876e-02	continuous	30300	both_sexes		irnt	icd10	Z86	both_sexes
6989	9096	3.3469e-02	continuous	30300	both_sexes		irnt	icd10	Z88	both_sexes
6989	9103	5.6815e-02	continuous	30300	both_sexes		irnt	icd10	Z95	both_sexes
6989	9649	6.2617e-02	continuous	30300	both_sexes		irnt	prescriptions	amlodipine	both_sexes
6989	9667	7.2745e-02	continuous	30300	both_sexes		irnt	prescriptions	bendroflumethiazide	both_sexes
6989	9701	1.6435e-02	continuous	30300	both_sexes		irnt	prescriptions	citalopram	both_sexes
6989	9702	2.7594e-02	continuous	30300	both_sexes		irnt	prescriptions	clarithromycin	both_sexes
6989	9770	2.4491e-02	continuous	30300	both_sexes		irnt	prescriptions	gabapentin	both_sexes
6989	9773	6.8397e-02	continuous	30300	both_sexes		irnt	prescriptions	gliclazide	both_sexes
6989	9801	3.0697e-03	continuous	30300	both_sexes		irnt	prescriptions	latanoprost	both_sexes
6989	9816	1.0010e-02	continuous	30300	both_sexes		irnt	prescriptions	mebeverine	both_sexes
6989	9821	1.0362e-01	continuous	30300	both_sexes		irnt	prescriptions	metformin	both_sexes
6989	9849	6.6926e-02	continuous	30300	both_sexes		irnt	prescriptions	orlistat	both_sexes
6989	9853	4.6354e-02	continuous	30300	both_sexes		irnt	prescriptions	paracetamol	both_sexes
6989	9909	4.3835e-02	continuous	30300	both_sexes		irnt	prescriptions	tramadol	both_sexes
6989	9921	1.3454e-02	continuous	30300	both_sexes		irnt	prescriptions	zopiclone	both_sexes
6989	9924	8.9823e-02	continuous	30300	both_sexes		irnt	prescriptions	ACE inhibitor|anti-hypertensive	both_sexes
6989	9929	1.4307e-02	continuous	30300	both_sexes		irnt	prescriptions	GABA agonist|sedative	both_sexes
6989	9971	2.4491e-02	continuous	30300	both_sexes		irnt	prescriptions	anticonvulsant|voltage-gated calcium channel inhibitor|neuropathy	both_sexes
6989	9973	4.6354e-02	continuous	30300	both_sexes		irnt	prescriptions	antipyretic	both_sexes
6989	9975	9.6673e-03	continuous	30300	both_sexes		irnt	prescriptions	antispasmodic	both_sexes
6989	9982	1.8090e-02	continuous	30300	both_sexes		irnt	prescriptions	beta-lactam antibiotic|beta-lactamase inhibitor|antibiotic	both_sexes
6989	9987	1.0362e-01	continuous	30300	both_sexes		irnt	prescriptions	biguanides|diabetes	both_sexes
6989	9990	6.8081e-02	continuous	30300	both_sexes		irnt	prescriptions	calcium channel blocker|dihydropyridine|anti-hypertensive	both_sexes
6989	10018	6.6926e-02	continuous	30300	both_sexes		irnt	prescriptions	lipase inhibitor|obesity	both_sexes
6989	10039	4.3835e-02	continuous	30300	both_sexes		irnt	prescriptions	opioid analgesic|selective serotonin re-uptake inhibitor|norepinephrine re-uptake inhibitor	both_sexes
6989	10058	2.2748e-02	continuous	30300	both_sexes		irnt	prescriptions	selective serotonin re-uptake inhibitor|SSRI	both_sexes
6989	10065	7.0276e-02	continuous	30300	both_sexes		irnt	prescriptions	sulfonylurea|diabetes	both_sexes
6989	10068	7.5309e-02	continuous	30300	both_sexes		irnt	prescriptions	thiazide diuretic|diuretic	both_sexes
6989	10435	1.4360e-01	continuous	30300	both_sexes		irnt	phecode	250	both_sexes
6989	10439	1.4688e-01	continuous	30300	both_sexes		irnt	phecode	250.2	both_sexes
6989	10510	1.0728e-01	continuous	30300	both_sexes		irnt	phecode	272	both_sexes
6989	10556	2.6307e-02	continuous	30300	both_sexes		irnt	phecode	317	both_sexes
6989	10558	2.2433e-02	continuous	30300	both_sexes		irnt	phecode	318	both_sexes
6989	10580	5.7859e-02	continuous	30300	both_sexes		irnt	phecode	327	both_sexes
6989	10588	5.7097e-02	continuous	30300	both_sexes		irnt	phecode	306	both_sexes
6989	10634	5.8965e-02	continuous	30300	both_sexes		irnt	phecode	327.3	both_sexes
6989	10785	1.5403e-01	continuous	30300	both_sexes		irnt	phecode	401.1	both_sexes
6989	10786	1.5431e-01	continuous	30300	both_sexes		irnt	phecode	401	both_sexes
6989	10792	8.5715e-02	continuous	30300	both_sexes		irnt	phecode	411	both_sexes
6989	10797	7.0310e-02	continuous	30300	both_sexes		irnt	phecode	411.4	both_sexes
6989	10798	8.1892e-02	continuous	30300	both_sexes		irnt	phecode	411.8	both_sexes
6989	10849	4.4289e-02	continuous	30300	both_sexes		irnt	phecode	459	both_sexes
6989	10888	-6.0315e-03	continuous	30300	both_sexes		irnt	phecode	454.1	both_sexes
6989	10892	4.5186e-02	continuous	30300	both_sexes		irnt	phecode	530	both_sexes
6989	10929	4.3604e-02	continuous	30300	both_sexes		irnt	phecode	496.2	both_sexes
6989	10931	4.3443e-02	continuous	30300	both_sexes		irnt	phecode	496.21	both_sexes
6989	10952	2.8230e-02	continuous	30300	both_sexes		irnt	phecode	714	both_sexes
6989	10999	4.4386e-02	continuous	30300	both_sexes		irnt	phecode	530.1	both_sexes
6989	11000	3.9860e-02	continuous	30300	both_sexes		irnt	phecode	530.11	both_sexes
6989	11018	2.6490e-02	continuous	30300	both_sexes		irnt	phecode	785	both_sexes
6989	11025	2.9699e-02	continuous	30300	both_sexes		irnt	phecode	550	both_sexes
6989	11027	3.5428e-02	continuous	30300	both_sexes		irnt	phecode	550.4	both_sexes
6989	11029	4.0509e-02	continuous	30300	both_sexes		irnt	phecode	550.2	both_sexes
6989	11039	3.1192e-02	continuous	30300	both_sexes		irnt	phecode	558	both_sexes
6989	11074	5.4641e-02	continuous	30300	both_sexes		irnt	phecode	574.1	both_sexes
6989	11167	5.9865e-02	continuous	30300	both_sexes		irnt	phecode	716	both_sexes
6989	11168	5.9877e-02	continuous	30300	both_sexes		irnt	phecode	716.9	both_sexes
6989	11183	4.7384e-02	continuous	30300	both_sexes		irnt	phecode	716.2	both_sexes
6989	11184	4.1174e-02	continuous	30300	both_sexes		irnt	phecode	740	both_sexes
6989	11200	1.7302e-02	continuous	30300	both_sexes		irnt	phecode	835	both_sexes
6989	11263	3.1756e-02	continuous	30300	both_sexes		irnt	phecode	760	both_sexes
6989	11329	2.2798e-02	continuous	30300	both_sexes		irnt	phecode	594	both_sexes
6989	11330	1.7060e-02	continuous	30300	both_sexes		irnt	phecode	594.1	both_sexes
6989	11561	5.7795e-02	continuous	30300	both_sexes		irnt	phecode	418	both_sexes
6989	11697	2.6364e-02	continuous	30300	both_sexes		irnt	phecode	960	both_sexes
6989	11698	2.5679e-02	continuous	30300	both_sexes		irnt	phecode	960.2	both_sexes
6989	11766	-4.2739e-02	continuous	30300	both_sexes		irnt	continuous	AG	both_sexes		irnt
6989	11768	2.0997e-01	continuous	30300	both_sexes		irnt	continuous	DBP	both_sexes		auto_medadj_irnt
6989	11769	2.0887e-01	continuous	30300	both_sexes		irnt	continuous	DBP	both_sexes		auto_medadj_raw
6989	11770	1.7147e-01	continuous	30300	both_sexes		irnt	continuous	DBP	both_sexes		combined_irnt
6989	11771	2.1590e-01	continuous	30300	both_sexes		irnt	continuous	DBP	both_sexes		combined_medadj_irnt
6989	11772	2.1479e-01	continuous	30300	both_sexes		irnt	continuous	DBP	both_sexes		combined_medadj_raw
6989	11773	1.7069e-01	continuous	30300	both_sexes		irnt	continuous	DBP	both_sexes		combined_raw
6989	11780	1.0480e-01	continuous	30300	both_sexes		irnt	continuous	LDLC	both_sexes		medadj_irnt
6989	11781	1.0428e-01	continuous	30300	both_sexes		irnt	continuous	LDLC	both_sexes		medadj_raw
6989	11782	1.5724e-01	continuous	30300	both_sexes		irnt	continuous	MAP	both_sexes		auto_irnt
6989	11783	1.9985e-01	continuous	30300	both_sexes		irnt	continuous	MAP	both_sexes		auto_medadj_irnt
6989	11784	1.9736e-01	continuous	30300	both_sexes		irnt	continuous	MAP	both_sexes		auto_medadj_raw
6989	11785	1.5446e-01	continuous	30300	both_sexes		irnt	continuous	MAP	both_sexes		auto_raw
6989	11786	1.6189e-01	continuous	30300	both_sexes		irnt	continuous	MAP	both_sexes		combined_irnt
6989	11787	2.0592e-01	continuous	30300	both_sexes		irnt	continuous	MAP	both_sexes		combined_medadj_irnt
6989	11788	2.0344e-01	continuous	30300	both_sexes		irnt	continuous	MAP	both_sexes		combined_medadj_raw
6989	11789	1.5912e-01	continuous	30300	both_sexes		irnt	continuous	MAP	both_sexes		combined_raw
6989	11792	5.8329e-02	continuous	30300	both_sexes		irnt	continuous	MAP	both_sexes		manual_medadj_raw
6989	11793	4.4433e-02	continuous	30300	both_sexes		irnt	continuous	MAP	both_sexes		manual_raw
6989	11796	3.7823e-02	continuous	30300	both_sexes		irnt	continuous	NAP	both_sexes		irnt
6989	11798	2.9580e-02	continuous	30300	both_sexes		irnt	continuous	PP	both_sexes		auto_irnt
6989	11799	5.5985e-02	continuous	30300	both_sexes		irnt	continuous	PP	both_sexes		auto_medadj_irnt
6989	11800	5.6062e-02	continuous	30300	both_sexes		irnt	continuous	PP	both_sexes		auto_medadj_raw
6989	11801	3.0948e-02	continuous	30300	both_sexes		irnt	continuous	PP	both_sexes		auto_raw
6989	11802	3.1551e-02	continuous	30300	both_sexes		irnt	continuous	PP	both_sexes		combined_irnt
6989	11803	5.8693e-02	continuous	30300	both_sexes		irnt	continuous	PP	both_sexes		combined_medadj_irnt
6989	11804	5.8872e-02	continuous	30300	both_sexes		irnt	continuous	PP	both_sexes		combined_medadj_raw
6989	11805	3.3037e-02	continuous	30300	both_sexes		irnt	continuous	PP	both_sexes		combined_raw
6989	11810	1.6382e-01	continuous	30300	both_sexes		irnt	continuous	SBP	both_sexes		auto_medadj_irnt
6989	11811	1.5866e-01	continuous	30300	both_sexes		irnt	continuous	SBP	both_sexes		auto_medadj_raw
6989	11812	1.2704e-01	continuous	30300	both_sexes		irnt	continuous	SBP	both_sexes		combined_irnt
6989	11813	1.6924e-01	continuous	30300	both_sexes		irnt	continuous	SBP	both_sexes		combined_medadj_irnt
6989	11814	1.6405e-01	continuous	30300	both_sexes		irnt	continuous	SBP	both_sexes		combined_medadj_raw
6989	11815	1.2118e-01	continuous	30300	both_sexes		irnt	continuous	SBP	both_sexes		combined_raw
6989	11817	4.9022e-02	continuous	30300	both_sexes		irnt	continuous	SBP	both_sexes		manual_medadj_raw
6989	11820	5.6629e-02	continuous	30300	both_sexes		irnt	continuous	Smoking	both_sexes		Ever_Never
6989	11823	-2.5551e-02	continuous	30300	both_sexes		irnt	continuous	eGFR	both_sexes		irnt
6989	11825	-1.0383e-01	continuous	30300	both_sexes		irnt	continuous	eGFRcreacys	both_sexes		irnt
6989	11827	-1.6697e-01	continuous	30300	both_sexes		irnt	continuous	eGFRcys	both_sexes		irnt
6989	14250	3.3563e-01	continuous	30300	both_sexes		irnt	continuous	whr	both_sexes		irnt
6993	13	-1.9946e-02	continuous	30510	both_sexes		irnt	categorical	120	both_sexes	1
6993	15	2.0743e-02	continuous	30510	both_sexes		irnt	categorical	120	both_sexes	9
6993	16	-3.3005e-02	continuous	30510	both_sexes		irnt	categorical	670	both_sexes	1
6993	18	3.1214e-02	continuous	30510	both_sexes		irnt	categorical	670	both_sexes	2
6993	24	4.5949e-02	continuous	30510	both_sexes		irnt	categorical	680	both_sexes	3
6993	31	-5.9063e-02	continuous	30510	both_sexes		irnt	categorical	1210	both_sexes	1210
6993	32	3.3071e-02	continuous	30510	both_sexes		irnt	categorical	1418	both_sexes	1
6993	38	-5.1972e-02	continuous	30510	both_sexes		irnt	categorical	1428	both_sexes	0
6993	39	4.7135e-02	continuous	30510	both_sexes		irnt	categorical	1428	both_sexes	1
6993	42	7.8525e-02	continuous	30510	both_sexes		irnt	categorical	1448	both_sexes	1
6993	47	1.8553e-02	continuous	30510	both_sexes		irnt	categorical	1468	both_sexes	2
6993	49	-2.5293e-02	continuous	30510	both_sexes		irnt	categorical	1468	both_sexes	4
6993	55	-1.5727e-02	continuous	30510	both_sexes		irnt	categorical	1538	both_sexes	0
6993	56	2.1845e-02	continuous	30510	both_sexes		irnt	categorical	1538	both_sexes	1
6993	57	1.9185e-03	continuous	30510	both_sexes		irnt	categorical	1538	both_sexes	2
6993	65	-6.3535e-04	continuous	30510	both_sexes		irnt	categorical	1677	both_sexes	1677
6993	66	2.9647e-03	continuous	30510	both_sexes		irnt	categorical	1707	both_sexes	1
6993	67	-3.4487e-03	continuous	30510	both_sexes		irnt	categorical	1707	both_sexes	2
6993	72	-9.7390e-03	continuous	30510	both_sexes		irnt	categorical	1747	both_sexes	4
6993	73	2.9122e-02	continuous	30510	both_sexes		irnt	categorical	1747	both_sexes	5
6993	80	2.9889e-02	continuous	30510	both_sexes		irnt	categorical	1920	both_sexes	1920
6993	82	1.1317e-02	continuous	30510	both_sexes		irnt	categorical	1940	both_sexes	1940
6993	83	1.0096e-05	continuous	30510	both_sexes		irnt	categorical	1950	both_sexes	1950
6993	85	-1.8947e-02	continuous	30510	both_sexes		irnt	categorical	1970	both_sexes	1970
6993	86	-1.3305e-02	continuous	30510	both_sexes		irnt	categorical	1980	both_sexes	1980
6993	89	4.0504e-03	continuous	30510	both_sexes		irnt	categorical	2010	both_sexes	2010
6993	90	3.8495e-02	continuous	30510	both_sexes		irnt	categorical	2020	both_sexes	2020
6993	92	2.0915e-02	continuous	30510	both_sexes		irnt	categorical	2040	both_sexes	2040
6993	95	5.4800e-03	continuous	30510	both_sexes		irnt	categorical	2129	both_sexes	2129
6993	97	3.3103e-02	continuous	30510	both_sexes		irnt	categorical	2188	both_sexes	2188
6993	98	-2.1721e-03	continuous	30510	both_sexes		irnt	categorical	2207	both_sexes	2207
6993	103	1.6008e-03	continuous	30510	both_sexes		irnt	categorical	2257	both_sexes	2257
6993	104	4.7843e-02	continuous	30510	both_sexes		irnt	categorical	2316	both_sexes	2316
6993	105	2.7941e-02	continuous	30510	both_sexes		irnt	categorical	2335	both_sexes	2335
6993	113	2.5514e-02	continuous	30510	both_sexes		irnt	categorical	2443	both_sexes	2443
6993	116	1.1414e-02	continuous	30510	both_sexes		irnt	categorical	2473	both_sexes	2473
6993	149	1.5042e-03	continuous	30510	both_sexes		irnt	categorical	3393	both_sexes	3393
6993	155	9.7973e-03	continuous	30510	both_sexes		irnt	categorical	3571	both_sexes	3571
6993	157	2.1781e-02	continuous	30510	both_sexes		irnt	categorical	3606	both_sexes	3606
6993	181	-1.2199e-02	continuous	30510	both_sexes		irnt	categorical	4293	both_sexes	3
6993	182	1.2181e-02	continuous	30510	both_sexes		irnt	categorical	4294	both_sexes	0
6993	200	-1.6508e-02	continuous	30510	both_sexes		irnt	categorical	4957	both_sexes	4957
6993	204	-1.0075e-02	continuous	30510	both_sexes		irnt	categorical	5001	both_sexes	5001
6993	205	-1.2680e-02	continuous	30510	both_sexes		irnt	categorical	5012	both_sexes	5012
6993	235	-1.7414e-02	continuous	30510	both_sexes		irnt	categorical	5556	both_sexes	5556
6993	276	2.9511e-02	continuous	30510	both_sexes		irnt	categorical	6138	both_sexes	100
6993	277	-3.3725e-02	continuous	30510	both_sexes		irnt	categorical	6138	both_sexes	2
6993	278	-1.7081e-02	continuous	30510	both_sexes		irnt	categorical	6138	both_sexes	3
6993	279	1.2960e-02	continuous	30510	both_sexes		irnt	categorical	6138	both_sexes	4
6993	280	1.1427e-02	continuous	30510	both_sexes		irnt	categorical	6138	both_sexes	5
6993	281	-2.3594e-02	continuous	30510	both_sexes		irnt	categorical	6138	both_sexes	6
6993	293	-4.7325e-02	continuous	30510	both_sexes		irnt	categorical	6141	both_sexes	1
6993	294	-6.4474e-04	continuous	30510	both_sexes		irnt	categorical	6141	both_sexes	2
6993	305	2.7626e-02	continuous	30510	both_sexes		irnt	categorical	6142	both_sexes	4
6993	307	-1.5395e-02	continuous	30510	both_sexes		irnt	categorical	6142	both_sexes	6
6993	312	8.3628e-03	continuous	30510	both_sexes		irnt	categorical	6143	both_sexes	3
6993	314	2.7868e-03	continuous	30510	both_sexes		irnt	categorical	6144	both_sexes	1
6993	318	2.3795e-02	continuous	30510	both_sexes		irnt	categorical	6144	both_sexes	5
6993	319	1.7813e-02	continuous	30510	both_sexes		irnt	categorical	6145	both_sexes	1
6993	325	5.0557e-02	continuous	30510	both_sexes		irnt	categorical	6145	both_sexes	6
6993	345	-3.0343e-02	continuous	30510	both_sexes		irnt	categorical	6149	both_sexes	100
6993	347	3.0291e-02	continuous	30510	both_sexes		irnt	categorical	6149	both_sexes	3
6993	348	1.5127e-02	continuous	30510	both_sexes		irnt	categorical	6149	both_sexes	4
6993	350	2.1956e-02	continuous	30510	both_sexes		irnt	categorical	6149	both_sexes	6
6993	352	-3.6393e-02	continuous	30510	both_sexes		irnt	categorical	6150	both_sexes	100
6993	353	1.7145e-02	continuous	30510	both_sexes		irnt	categorical	6150	both_sexes	2
6993	355	3.3567e-02	continuous	30510	both_sexes		irnt	categorical	6150	both_sexes	4
6993	362	4.7825e-03	continuous	30510	both_sexes		irnt	categorical	6151	both_sexes	7
6993	363	5.2914e-04	continuous	30510	both_sexes		irnt	categorical	6152	both_sexes	100
6993	367	1.5184e-02	continuous	30510	both_sexes		irnt	categorical	6152	both_sexes	8
6993	376	-2.8955e-02	continuous	30510	both_sexes		irnt	categorical	6154	both_sexes	100
6993	377	2.2215e-02	continuous	30510	both_sexes		irnt	categorical	6154	both_sexes	2
6993	378	1.6912e-02	continuous	30510	both_sexes		irnt	categorical	6154	both_sexes	3
6993	380	1.4672e-02	continuous	30510	both_sexes		irnt	categorical	6154	both_sexes	5
6993	383	4.8972e-02	continuous	30510	both_sexes		irnt	categorical	6155	both_sexes	100
6993	407	-4.1735e-02	continuous	30510	both_sexes		irnt	categorical	6159	both_sexes	100
6993	413	3.9074e-02	continuous	30510	both_sexes		irnt	categorical	6159	both_sexes	7
6993	414	1.8044e-02	continuous	30510	both_sexes		irnt	categorical	6159	both_sexes	8
6993	415	-3.4937e-02	continuous	30510	both_sexes		irnt	categorical	6160	both_sexes	1
6993	416	2.8687e-02	continuous	30510	both_sexes		irnt	categorical	6160	both_sexes	100
6993	419	-1.6562e-02	continuous	30510	both_sexes		irnt	categorical	6160	both_sexes	4
6993	420	-1.7892e-02	continuous	30510	both_sexes		irnt	categorical	6160	both_sexes	5
6993	421	5.5366e-04	continuous	30510	both_sexes		irnt	categorical	6162	both_sexes	1
6993	423	-4.7834e-02	continuous	30510	both_sexes		irnt	categorical	6162	both_sexes	2
6993	424	1.8272e-02	continuous	30510	both_sexes		irnt	categorical	6162	both_sexes	3
6993	427	4.9113e-02	continuous	30510	both_sexes		irnt	categorical	6164	both_sexes	100
6993	428	-5.6529e-02	continuous	30510	both_sexes		irnt	categorical	6164	both_sexes	2
6993	431	-2.2894e-02	continuous	30510	both_sexes		irnt	categorical	6164	both_sexes	5
6993	436	-5.9052e-02	continuous	30510	both_sexes		irnt	categorical	6179	both_sexes	1
6993	437	6.5512e-02	continuous	30510	both_sexes		irnt	categorical	6179	both_sexes	100
6993	488	3.1822e-02	continuous	30510	both_sexes		irnt	categorical	20002	both_sexes	1065
6993	492	1.6699e-02	continuous	30510	both_sexes		irnt	categorical	20002	both_sexes	1074
6993	506	1.5109e-02	continuous	30510	both_sexes		irnt	categorical	20002	both_sexes	1111
6993	545	2.3398e-02	continuous	30510	both_sexes		irnt	categorical	20002	both_sexes	1220
6993	550	5.3964e-04	continuous	30510	both_sexes		irnt	categorical	20002	both_sexes	1226
6993	584	2.7204e-02	continuous	30510	both_sexes		irnt	categorical	20002	both_sexes	1286
6993	671	1.1556e-02	continuous	30510	both_sexes		irnt	categorical	20002	both_sexes	1474
6993	877	1.5699e-02	continuous	30510	both_sexes		irnt	categorical	20003	both_sexes	1140865634
6993	895	1.8977e-02	continuous	30510	both_sexes		irnt	categorical	20003	both_sexes	1140866738
6993	942	1.8980e-02	continuous	30510	both_sexes		irnt	categorical	20003	both_sexes	1140871310
6993	981	1.2054e-02	continuous	30510	both_sexes		irnt	categorical	20003	both_sexes	1140874420
6993	1040	1.4668e-02	continuous	30510	both_sexes		irnt	categorical	20003	both_sexes	1140879802
6993	1055	9.6471e-03	continuous	30510	both_sexes		irnt	categorical	20003	both_sexes	1140881856
6993	1093	2.2665e-02	continuous	30510	both_sexes		irnt	categorical	20003	both_sexes	1140884600
6993	1179	1.3716e-02	continuous	30510	both_sexes		irnt	categorical	20003	both_sexes	1140923346
6993	1312	8.7519e-03	continuous	30510	both_sexes		irnt	categorical	20003	both_sexes	1141176832
6993	1357	8.0425e-04	continuous	30510	both_sexes		irnt	categorical	20003	both_sexes	1141191044
6993	1368	-1.0666e-02	continuous	30510	both_sexes		irnt	categorical	20003	both_sexes	1141194794
6993	1496	-3.0082e-03	continuous	30510	both_sexes		irnt	categorical	20004	both_sexes	1477
6993	1497	-3.0535e-03	continuous	30510	both_sexes		irnt	categorical	20004	both_sexes	1478
6993	1498	-8.5452e-03	continuous	30510	both_sexes		irnt	categorical	20004	both_sexes	1479
6993	1499	-1.2629e-02	continuous	30510	both_sexes		irnt	categorical	20004	both_sexes	1480
6993	1502	-2.2024e-03	continuous	30510	both_sexes		irnt	categorical	20004	both_sexes	1483
6993	1836	-4.2774e-03	continuous	30510	both_sexes		irnt	categorical	20107	both_sexes	1
6993	1838	5.5268e-03	continuous	30510	both_sexes		irnt	categorical	20107	both_sexes	100
6993	1839	-4.6492e-03	continuous	30510	both_sexes		irnt	categorical	20107	both_sexes	101
6993	1844	8.5553e-03	continuous	30510	both_sexes		irnt	categorical	20107	both_sexes	3
6993	1848	1.4048e-02	continuous	30510	both_sexes		irnt	categorical	20107	both_sexes	9
6993	1861	-9.0604e-04	continuous	30510	both_sexes		irnt	categorical	20110	both_sexes	100
6993	1870	-2.6573e-03	continuous	30510	both_sexes		irnt	categorical	20110	both_sexes	8
6993	1871	1.9531e-02	continuous	30510	both_sexes		irnt	categorical	20110	both_sexes	9
6993	1872	3.3745e-03	continuous	30510	both_sexes		irnt	categorical	20111	both_sexes	1
6993	1874	-7.3057e-03	continuous	30510	both_sexes		irnt	categorical	20111	both_sexes	100
6993	1875	-2.1484e-03	continuous	30510	both_sexes		irnt	categorical	20111	both_sexes	101
6993	1885	1.3426e-02	continuous	30510	both_sexes		irnt	categorical	20111	both_sexes	9
6993	1985	-1.0925e-02	continuous	30510	both_sexes		irnt	categorical	20116	both_sexes	0
6993	1986	1.6744e-03	continuous	30510	both_sexes		irnt	categorical	20116	both_sexes	1
6993	1987	1.5153e-02	continuous	30510	both_sexes		irnt	categorical	20116	both_sexes	2
6993	1988	1.6332e-02	continuous	30510	both_sexes		irnt	categorical	20117	both_sexes	0
6993	1989	-5.0519e-03	continuous	30510	both_sexes		irnt	categorical	20117	both_sexes	1
6993	1990	-8.8198e-03	continuous	30510	both_sexes		irnt	categorical	20117	both_sexes	2
6993	2007	-1.4647e-03	continuous	30510	both_sexes		irnt	categorical	20160	both_sexes	20160
6993	3330	2.9587e-02	continuous	30510	both_sexes		irnt	categorical	41200	both_sexes	J183
6993	5864	1.3919e-02	continuous	30510	both_sexes		irnt	categorical	41232	both_sexes	10
6993	5869	2.7300e-02	continuous	30510	both_sexes		irnt	categorical	41244	both_sexes	100
6993	5878	1.6875e-02	continuous	30510	both_sexes		irnt	categorical	41245	both_sexes	1040
6993	5879	1.4268e-02	continuous	30510	both_sexes		irnt	categorical	41245	both_sexes	1070
6993	5891	1.6787e-02	continuous	30510	both_sexes		irnt	categorical	41245	both_sexes	1280
6993	5933	1.6345e-02	continuous	30510	both_sexes		irnt	categorical	41246	both_sexes	1160
6993	5950	1.3199e-02	continuous	30510	both_sexes		irnt	categorical	41246	both_sexes	1480
6993	6001	8.1725e-03	continuous	30510	both_sexes		irnt	categorical	41247	both_sexes	2000
6993	6009	2.1082e-02	continuous	30510	both_sexes		irnt	categorical	41248	both_sexes	1000
6993	6040	2.1154e-02	continuous	30510	both_sexes		irnt	categorical	41249	both_sexes	2002
6993	6058	2.0210e-02	continuous	30510	both_sexes		irnt	categorical	41250	both_sexes	1000
6993	6068	2.2889e-02	continuous	30510	both_sexes		irnt	categorical	41251	both_sexes	1000
6993	6157	5.5521e-03	continuous	30510	both_sexes		irnt	continuous	46	both_sexes		irnt
6993	6159	8.9874e-03	continuous	30510	both_sexes		irnt	continuous	47	both_sexes		irnt
6993	6161	2.0455e-01	continuous	30510	both_sexes		irnt	continuous	48	both_sexes		irnt
6993	6163	1.9219e-01	continuous	30510	both_sexes		irnt	continuous	49	both_sexes		irnt
6993	6165	4.5501e-02	continuous	30510	both_sexes		irnt	continuous	50	both_sexes		irnt
6993	6167	5.4826e-02	continuous	30510	both_sexes		irnt	continuous	51	both_sexes		irnt
6993	6183	1.2175e-01	continuous	30510	both_sexes		irnt	continuous	102	both_sexes		irnt
6993	6198	-2.0211e-02	continuous	30510	both_sexes		irnt	continuous	400	both_sexes		irnt
6993	6201	-9.4125e-03	continuous	30510	both_sexes		irnt	continuous	404	both_sexes		irnt
6993	6203	-7.4012e-03	continuous	30510	both_sexes		irnt	continuous	699	both_sexes		irnt
6993	6220	-1.9557e-02	continuous	30510	both_sexes		irnt	continuous	874	both_sexes		irnt
6993	6269	9.2060e-03	continuous	30510	both_sexes		irnt	continuous	1438	both_sexes		irnt
6993	6273	-1.1521e-01	continuous	30510	both_sexes		irnt	continuous	1488	both_sexes		irnt
6993	6303	-4.1749e-02	continuous	30510	both_sexes		irnt	continuous	2139	both_sexes		irnt
6993	6307	7.8194e-03	continuous	30510	both_sexes		irnt	continuous	2217	both_sexes		irnt
6993	6347	-3.3096e-02	continuous	30510	both_sexes		irnt	continuous	3062	both_sexes		irnt
6993	6349	-2.8595e-02	continuous	30510	both_sexes		irnt	continuous	3063	both_sexes		irnt
6993	6351	-1.4968e-02	continuous	30510	both_sexes		irnt	continuous	3064	both_sexes		irnt
6993	6354	1.0509e-01	continuous	30510	both_sexes		irnt	continuous	3143	both_sexes		irnt
6993	6360	7.1340e-04	continuous	30510	both_sexes		irnt	continuous	3148	both_sexes		irnt
6993	6411	-6.2697e-03	continuous	30510	both_sexes		irnt	continuous	4079	both_sexes		irnt
6993	6413	-5.1122e-02	continuous	30510	both_sexes		irnt	continuous	4080	both_sexes		irnt
6993	6415	8.7514e-02	continuous	30510	both_sexes		irnt	continuous	4100	both_sexes		irnt
6993	6417	2.9056e-02	continuous	30510	both_sexes		irnt	continuous	4101	both_sexes		irnt
6993	6419	7.3830e-03	continuous	30510	both_sexes		irnt	continuous	4104	both_sexes		irnt
6993	6421	7.5187e-03	continuous	30510	both_sexes		irnt	continuous	4105	both_sexes		irnt
6993	6423	7.3834e-03	continuous	30510	both_sexes		irnt	continuous	4106	both_sexes		irnt
6993	6427	2.8034e-02	continuous	30510	both_sexes		irnt	continuous	4120	both_sexes		irnt
6993	6429	6.3093e-03	continuous	30510	both_sexes		irnt	continuous	4123	both_sexes		irnt
6993	6431	6.5015e-03	continuous	30510	both_sexes		irnt	continuous	4124	both_sexes		irnt
6993	6433	6.3081e-03	continuous	30510	both_sexes		irnt	continuous	4125	both_sexes		irnt
6993	6435	6.8253e-02	continuous	30510	both_sexes		irnt	continuous	4194	both_sexes		irnt
6993	6437	-3.9594e-03	continuous	30510	both_sexes		irnt	continuous	4195	both_sexes		irnt
6993	6495	-2.1568e-03	continuous	30510	both_sexes		irnt	continuous	5096	both_sexes		irnt
6993	6497	-1.0625e-03	continuous	30510	both_sexes		irnt	continuous	5097	both_sexes		irnt
6993	6499	-5.5222e-04	continuous	30510	both_sexes		irnt	continuous	5098	both_sexes		irnt
6993	6501	-1.0958e-03	continuous	30510	both_sexes		irnt	continuous	5099	both_sexes		irnt
6993	6535	-1.7323e-03	continuous	30510	both_sexes		irnt	continuous	5116	both_sexes		irnt
6993	6543	-2.1048e-04	continuous	30510	both_sexes		irnt	continuous	5132	both_sexes		irnt
6993	6545	5.6041e-04	continuous	30510	both_sexes		irnt	continuous	5133	both_sexes		irnt
6993	6547	1.3570e-04	continuous	30510	both_sexes		irnt	continuous	5134	both_sexes		irnt
6993	6549	-1.1640e-03	continuous	30510	both_sexes		irnt	continuous	5135	both_sexes		irnt
6993	6580	-7.9685e-03	continuous	30510	both_sexes		irnt	continuous	5257	both_sexes		irnt
6993	6629	1.5602e-02	continuous	30510	both_sexes		irnt	continuous	20010	both_sexes		irnt
6993	6633	4.8574e-02	continuous	30510	both_sexes		irnt	continuous	20015	both_sexes		irnt
6993	6635	-2.0470e-02	continuous	30510	both_sexes		irnt	continuous	20016	both_sexes		irnt
6993	6642	7.4087e-03	continuous	30510	both_sexes		irnt	continuous	20022	both_sexes		irnt
6993	6644	-1.0474e-02	continuous	30510	both_sexes		irnt	continuous	20023	both_sexes		irnt
6993	6664	2.7642e-02	continuous	30510	both_sexes		irnt	continuous	20153	both_sexes		irnt
6993	6740	2.1210e-01	continuous	30510	both_sexes		irnt	continuous	21001	both_sexes		irnt
6993	6742	2.1997e-01	continuous	30510	both_sexes		irnt	continuous	21002	both_sexes		irnt
6993	6829	2.1881e-01	continuous	30510	both_sexes		irnt	continuous	23098	both_sexes		irnt
6993	6831	1.7874e-01	continuous	30510	both_sexes		irnt	continuous	23099	both_sexes		irnt
6993	6833	2.0563e-01	continuous	30510	both_sexes		irnt	continuous	23100	both_sexes		irnt
6993	6835	1.7819e-01	continuous	30510	both_sexes		irnt	continuous	23101	both_sexes		irnt
6993	6837	1.7869e-01	continuous	30510	both_sexes		irnt	continuous	23102	both_sexes		irnt
6993	6839	2.1130e-01	continuous	30510	both_sexes		irnt	continuous	23104	both_sexes		irnt
6993	6841	1.9455e-01	continuous	30510	both_sexes		irnt	continuous	23105	both_sexes		irnt
6993	6843	-1.4756e-01	continuous	30510	both_sexes		irnt	continuous	23106	both_sexes		irnt
6993	6845	-1.3373e-01	continuous	30510	both_sexes		irnt	continuous	23107	both_sexes		irnt
6993	6847	-1.3466e-01	continuous	30510	both_sexes		irnt	continuous	23108	both_sexes		irnt
6993	6849	-1.4179e-01	continuous	30510	both_sexes		irnt	continuous	23109	both_sexes		irnt
6993	6851	-1.3948e-01	continuous	30510	both_sexes		irnt	continuous	23110	both_sexes		irnt
6993	6853	1.7895e-01	continuous	30510	both_sexes		irnt	continuous	23111	both_sexes		irnt
6993	6855	2.0726e-01	continuous	30510	both_sexes		irnt	continuous	23112	both_sexes		irnt
6993	6857	1.8161e-01	continuous	30510	both_sexes		irnt	continuous	23113	both_sexes		irnt
6993	6859	1.8135e-01	continuous	30510	both_sexes		irnt	continuous	23114	both_sexes		irnt
6993	6861	1.8164e-01	continuous	30510	both_sexes		irnt	continuous	23115	both_sexes		irnt
6993	6863	2.0869e-01	continuous	30510	both_sexes		irnt	continuous	23116	both_sexes		irnt
6993	6865	1.8844e-01	continuous	30510	both_sexes		irnt	continuous	23117	both_sexes		irnt
6993	6867	1.8828e-01	continuous	30510	both_sexes		irnt	continuous	23118	both_sexes		irnt
6993	6869	1.7689e-01	continuous	30510	both_sexes		irnt	continuous	23119	both_sexes		irnt
6993	6871	2.0749e-01	continuous	30510	both_sexes		irnt	continuous	23120	both_sexes		irnt
6993	6873	1.8192e-01	continuous	30510	both_sexes		irnt	continuous	23121	both_sexes		irnt
6993	6875	1.8185e-01	continuous	30510	both_sexes		irnt	continuous	23122	both_sexes		irnt
6993	6877	1.7977e-01	continuous	30510	both_sexes		irnt	continuous	23123	both_sexes		irnt
6993	6879	2.0846e-01	continuous	30510	both_sexes		irnt	continuous	23124	both_sexes		irnt
6993	6881	1.8770e-01	continuous	30510	both_sexes		irnt	continuous	23125	both_sexes		irnt
6993	6883	1.8785e-01	continuous	30510	both_sexes		irnt	continuous	23126	both_sexes		irnt
6993	6885	1.6707e-01	continuous	30510	both_sexes		irnt	continuous	23127	both_sexes		irnt
6993	6887	1.9712e-01	continuous	30510	both_sexes		irnt	continuous	23128	both_sexes		irnt
6993	6889	1.5864e-01	continuous	30510	both_sexes		irnt	continuous	23129	both_sexes		irnt
6993	6891	1.5808e-01	continuous	30510	both_sexes		irnt	continuous	23130	both_sexes		irnt
6993	6932	9.1837e-02	continuous	30510	both_sexes		irnt	continuous	30000	both_sexes		irnt
6993	6934	4.8787e-02	continuous	30510	both_sexes		irnt	continuous	30010	both_sexes		irnt
6993	6936	2.7717e-02	continuous	30510	both_sexes		irnt	continuous	30020	both_sexes		irnt
6993	6938	3.5011e-02	continuous	30510	both_sexes		irnt	continuous	30030	both_sexes		irnt
6993	6940	-2.7562e-02	continuous	30510	both_sexes		irnt	continuous	30040	both_sexes		irnt
6993	6942	-3.3823e-02	continuous	30510	both_sexes		irnt	continuous	30050	both_sexes		irnt
6993	6944	-2.2733e-02	continuous	30510	both_sexes		irnt	continuous	30060	both_sexes		irnt
6993	6946	5.2382e-02	continuous	30510	both_sexes		irnt	continuous	30070	both_sexes		irnt
6993	6948	2.1019e-02	continuous	30510	both_sexes		irnt	continuous	30080	both_sexes		irnt
6993	6950	3.2420e-02	continuous	30510	both_sexes		irnt	continuous	30090	both_sexes		irnt
6993	6952	1.4249e-02	continuous	30510	both_sexes		irnt	continuous	30100	both_sexes		irnt
6993	6954	1.5395e-02	continuous	30510	both_sexes		irnt	continuous	30110	both_sexes		irnt
6993	6956	5.2570e-02	continuous	30510	both_sexes		irnt	continuous	30120	both_sexes		irnt
6993	6958	7.1774e-02	continuous	30510	both_sexes		irnt	continuous	30130	both_sexes		irnt
6993	6960	8.1079e-02	continuous	30510	both_sexes		irnt	continuous	30140	both_sexes		irnt
6993	6962	3.7863e-02	continuous	30510	both_sexes		irnt	continuous	30150	both_sexes		irnt
6993	6966	-2.5614e-02	continuous	30510	both_sexes		irnt	continuous	30180	both_sexes		irnt
6993	6968	4.0731e-03	continuous	30510	both_sexes		irnt	continuous	30190	both_sexes		irnt
6993	6970	2.0864e-02	continuous	30510	both_sexes		irnt	continuous	30200	both_sexes		irnt
6993	6972	5.4143e-03	continuous	30510	both_sexes		irnt	continuous	30210	both_sexes		irnt
6993	6977	9.1139e-02	continuous	30510	both_sexes		irnt	continuous	30240	both_sexes		irnt
6993	6979	9.7870e-02	continuous	30510	both_sexes		irnt	continuous	30250	both_sexes		irnt
6993	6981	-2.7028e-02	continuous	30510	both_sexes		irnt	continuous	30260	both_sexes		irnt
6993	6983	-3.7410e-02	continuous	30510	both_sexes		irnt	continuous	30270	both_sexes		irnt
6993	6985	9.6520e-02	continuous	30510	both_sexes		irnt	continuous	30280	both_sexes		irnt
6993	6987	1.0882e-01	continuous	30510	both_sexes		irnt	continuous	30290	both_sexes		irnt
6993	6989	1.1412e-01	continuous	30510	both_sexes		irnt	continuous	30300	both_sexes		irnt
6993	6993	1.0000e+00	continuous	30510	both_sexes		irnt	continuous	30510	both_sexes		irnt
6993	6995	7.4343e-01	continuous	30510	both_sexes		irnt	continuous	30520	both_sexes		irnt
6993	6997	4.9081e-01	continuous	30510	both_sexes		irnt	continuous	30530	both_sexes		irnt
6993	7585	4.2442e-02	continuous	30510	both_sexes		irnt	icd10	E11	both_sexes
6993	7623	6.0152e-02	continuous	30510	both_sexes		irnt	icd10	E66	both_sexes
6993	7660	1.0996e-02	continuous	30510	both_sexes		irnt	icd10	F17	both_sexes
6993	7673	2.8111e-02	continuous	30510	both_sexes		irnt	icd10	F32	both_sexes
6993	7748	2.7596e-02	continuous	30510	both_sexes		irnt	icd10	G47	both_sexes
6993	7869	1.5466e-02	continuous	30510	both_sexes		irnt	icd10	I25	both_sexes
6993	7916	-1.5853e-03	continuous	30510	both_sexes		irnt	icd10	I83	both_sexes
6993	7960	1.0936e-02	continuous	30510	both_sexes		irnt	icd10	J44	both_sexes
6993	7961	2.2342e-02	continuous	30510	both_sexes		irnt	icd10	J45	both_sexes
6993	8004	1.3694e-02	continuous	30510	both_sexes		irnt	icd10	K21	both_sexes
6993	8020	1.2676e-02	continuous	30510	both_sexes		irnt	icd10	K42	both_sexes
6993	8022	2.2447e-02	continuous	30510	both_sexes		irnt	icd10	K44	both_sexes
6993	8049	3.1492e-02	continuous	30510	both_sexes		irnt	icd10	K80	both_sexes
6993	8142	1.3092e-02	continuous	30510	both_sexes		irnt	icd10	M16	both_sexes
6993	8143	3.0775e-02	continuous	30510	both_sexes		irnt	icd10	M17	both_sexes
6993	8169	1.4563e-02	continuous	30510	both_sexes		irnt	icd10	M51	both_sexes
6993	8223	2.5255e-02	continuous	30510	both_sexes		irnt	icd10	N20	both_sexes
6993	8448	2.4341e-02	continuous	30510	both_sexes		irnt	icd10	R07	both_sexes
6993	8459	1.5419e-03	continuous	30510	both_sexes		irnt	icd10	R19	both_sexes
6993	9083	1.3452e-02	continuous	30510	both_sexes		irnt	icd10	Z72	both_sexes
6993	9090	7.2395e-03	continuous	30510	both_sexes		irnt	icd10	Z82	both_sexes
6993	9094	2.5528e-02	continuous	30510	both_sexes		irnt	icd10	Z86	both_sexes
6993	9096	1.1314e-02	continuous	30510	both_sexes		irnt	icd10	Z88	both_sexes
6993	9103	8.1488e-03	continuous	30510	both_sexes		irnt	icd10	Z95	both_sexes
6993	9649	1.4812e-02	continuous	30510	both_sexes		irnt	prescriptions	amlodipine	both_sexes
6993	9667	5.8083e-03	continuous	30510	both_sexes		irnt	prescriptions	bendroflumethiazide	both_sexes
6993	9701	1.7626e-02	continuous	30510	both_sexes		irnt	prescriptions	citalopram	both_sexes
6993	9702	1.0851e-02	continuous	30510	both_sexes		irnt	prescriptions	clarithromycin	both_sexes
6993	9770	1.4531e-02	continuous	30510	both_sexes		irnt	prescriptions	gabapentin	both_sexes
6993	9773	1.6801e-02	continuous	30510	both_sexes		irnt	prescriptions	gliclazide	both_sexes
6993	9801	-1.3210e-03	continuous	30510	both_sexes		irnt	prescriptions	latanoprost	both_sexes
6993	9816	1.9208e-03	continuous	30510	both_sexes		irnt	prescriptions	mebeverine	both_sexes
6993	9821	3.0617e-02	continuous	30510	both_sexes		irnt	prescriptions	metformin	both_sexes
6993	9849	3.4175e-02	continuous	30510	both_sexes		irnt	prescriptions	orlistat	both_sexes
6993	9853	2.2159e-02	continuous	30510	both_sexes		irnt	prescriptions	paracetamol	both_sexes
6993	9909	2.7633e-02	continuous	30510	both_sexes		irnt	prescriptions	tramadol	both_sexes
6993	9921	1.1514e-02	continuous	30510	both_sexes		irnt	prescriptions	zopiclone	both_sexes
6993	9924	1.9134e-02	continuous	30510	both_sexes		irnt	prescriptions	ACE inhibitor|anti-hypertensive	both_sexes
6993	9929	1.1784e-02	continuous	30510	both_sexes		irnt	prescriptions	GABA agonist|sedative	both_sexes
6993	9971	1.4531e-02	continuous	30510	both_sexes		irnt	prescriptions	anticonvulsant|voltage-gated calcium channel inhibitor|neuropathy	both_sexes
6993	9973	2.2159e-02	continuous	30510	both_sexes		irnt	prescriptions	antipyretic	both_sexes
6993	9975	2.2848e-03	continuous	30510	both_sexes		irnt	prescriptions	antispasmodic	both_sexes
6993	9982	3.6792e-03	continuous	30510	both_sexes		irnt	prescriptions	beta-lactam antibiotic|beta-lactamase inhibitor|antibiotic	both_sexes
6993	9987	3.0617e-02	continuous	30510	both_sexes		irnt	prescriptions	biguanides|diabetes	both_sexes
6993	9990	1.4518e-02	continuous	30510	both_sexes		irnt	prescriptions	calcium channel blocker|dihydropyridine|anti-hypertensive	both_sexes
6993	10018	3.4175e-02	continuous	30510	both_sexes		irnt	prescriptions	lipase inhibitor|obesity	both_sexes
6993	10039	2.7633e-02	continuous	30510	both_sexes		irnt	prescriptions	opioid analgesic|selective serotonin re-uptake inhibitor|norepinephrine re-uptake inhibitor	both_sexes
6993	10058	2.0780e-02	continuous	30510	both_sexes		irnt	prescriptions	selective serotonin re-uptake inhibitor|SSRI	both_sexes
6993	10065	1.6683e-02	continuous	30510	both_sexes		irnt	prescriptions	sulfonylurea|diabetes	both_sexes
6993	10068	7.5241e-03	continuous	30510	both_sexes		irnt	prescriptions	thiazide diuretic|diuretic	both_sexes
6993	10435	4.0896e-02	continuous	30510	both_sexes		irnt	phecode	250	both_sexes
6993	10439	4.2274e-02	continuous	30510	both_sexes		irnt	phecode	250.2	both_sexes
6993	10510	2.3728e-02	continuous	30510	both_sexes		irnt	phecode	272	both_sexes
6993	10556	1.2533e-02	continuous	30510	both_sexes		irnt	phecode	317	both_sexes
6993	10558	1.1654e-02	continuous	30510	both_sexes		irnt	phecode	318	both_sexes
6993	10580	2.7749e-02	continuous	30510	both_sexes		irnt	phecode	327	both_sexes
6993	10588	1.9439e-02	continuous	30510	both_sexes		irnt	phecode	306	both_sexes
6993	10634	2.7421e-02	continuous	30510	both_sexes		irnt	phecode	327.3	both_sexes
6993	10785	3.6405e-02	continuous	30510	both_sexes		irnt	phecode	401.1	both_sexes
6993	10786	3.6399e-02	continuous	30510	both_sexes		irnt	phecode	401	both_sexes
6993	10792	1.8989e-02	continuous	30510	both_sexes		irnt	phecode	411	both_sexes
6993	10797	1.2933e-02	continuous	30510	both_sexes		irnt	phecode	411.4	both_sexes
6993	10798	1.6024e-02	continuous	30510	both_sexes		irnt	phecode	411.8	both_sexes
6993	10849	2.0716e-02	continuous	30510	both_sexes		irnt	phecode	459	both_sexes
6993	10888	-1.0286e-03	continuous	30510	both_sexes		irnt	phecode	454.1	both_sexes
6993	10892	1.7646e-02	continuous	30510	both_sexes		irnt	phecode	530	both_sexes
6993	10929	1.1818e-02	continuous	30510	both_sexes		irnt	phecode	496.2	both_sexes
6993	10931	1.1638e-02	continuous	30510	both_sexes		irnt	phecode	496.21	both_sexes
6993	10952	1.3563e-02	continuous	30510	both_sexes		irnt	phecode	714	both_sexes
6993	10999	1.7612e-02	continuous	30510	both_sexes		irnt	phecode	530.1	both_sexes
6993	11000	1.4300e-02	continuous	30510	both_sexes		irnt	phecode	530.11	both_sexes
6993	11018	1.2405e-02	continuous	30510	both_sexes		irnt	phecode	785	both_sexes
6993	11025	1.3946e-02	continuous	30510	both_sexes		irnt	phecode	550	both_sexes
6993	11027	1.2706e-02	continuous	30510	both_sexes		irnt	phecode	550.4	both_sexes
6993	11029	2.2116e-02	continuous	30510	both_sexes		irnt	phecode	550.2	both_sexes
6993	11039	1.7504e-02	continuous	30510	both_sexes		irnt	phecode	558	both_sexes
6993	11074	3.1792e-02	continuous	30510	both_sexes		irnt	phecode	574.1	both_sexes
6993	11167	3.2289e-02	continuous	30510	both_sexes		irnt	phecode	716	both_sexes
6993	11168	3.2250e-02	continuous	30510	both_sexes		irnt	phecode	716.9	both_sexes
6993	11183	2.8542e-02	continuous	30510	both_sexes		irnt	phecode	716.2	both_sexes
6993	11184	2.4967e-02	continuous	30510	both_sexes		irnt	phecode	740	both_sexes
6993	11200	1.3951e-02	continuous	30510	both_sexes		irnt	phecode	835	both_sexes
6993	11263	2.1906e-02	continuous	30510	both_sexes		irnt	phecode	760	both_sexes
6993	11329	2.9638e-02	continuous	30510	both_sexes		irnt	phecode	594	both_sexes
6993	11330	1.9199e-02	continuous	30510	both_sexes		irnt	phecode	594.1	both_sexes
6993	11561	2.3099e-02	continuous	30510	both_sexes		irnt	phecode	418	both_sexes
6993	11697	9.6174e-03	continuous	30510	both_sexes		irnt	phecode	960	both_sexes
6993	11698	1.0319e-02	continuous	30510	both_sexes		irnt	phecode	960.2	both_sexes
6993	11766	-5.2769e-02	continuous	30510	both_sexes		irnt	continuous	AG	both_sexes		irnt
6993	11768	9.9325e-04	continuous	30510	both_sexes		irnt	continuous	DBP	both_sexes		auto_medadj_irnt
6993	11769	1.2645e-03	continuous	30510	both_sexes		irnt	continuous	DBP	both_sexes		auto_medadj_raw
6993	11770	-6.4065e-03	continuous	30510	both_sexes		irnt	continuous	DBP	both_sexes		combined_irnt
6993	11771	9.8945e-04	continuous	30510	both_sexes		irnt	continuous	DBP	both_sexes		combined_medadj_irnt
6993	11772	1.2591e-03	continuous	30510	both_sexes		irnt	continuous	DBP	both_sexes		combined_medadj_raw
6993	11773	-5.8136e-03	continuous	30510	both_sexes		irnt	continuous	DBP	both_sexes		combined_raw
6993	11780	2.5086e-02	continuous	30510	both_sexes		irnt	continuous	LDLC	both_sexes		medadj_irnt
6993	11781	2.5085e-02	continuous	30510	both_sexes		irnt	continuous	LDLC	both_sexes		medadj_raw
6993	11782	-2.9628e-02	continuous	30510	both_sexes		irnt	continuous	MAP	both_sexes		auto_irnt
6993	11783	-1.9580e-02	continuous	30510	both_sexes		irnt	continuous	MAP	both_sexes		auto_medadj_irnt
6993	11784	-2.0410e-02	continuous	30510	both_sexes		irnt	continuous	MAP	both_sexes		auto_medadj_raw
6993	11785	-3.0032e-02	continuous	30510	both_sexes		irnt	continuous	MAP	both_sexes		auto_raw
6993	11786	-3.0168e-02	continuous	30510	both_sexes		irnt	continuous	MAP	both_sexes		combined_irnt
6993	11787	-1.9932e-02	continuous	30510	both_sexes		irnt	continuous	MAP	both_sexes		combined_medadj_irnt
6993	11788	-2.0799e-02	continuous	30510	both_sexes		irnt	continuous	MAP	both_sexes		combined_medadj_raw
6993	11789	-3.0564e-02	continuous	30510	both_sexes		irnt	continuous	MAP	both_sexes		combined_raw
6993	11792	-7.9908e-03	continuous	30510	both_sexes		irnt	continuous	MAP	both_sexes		manual_medadj_raw
6993	11793	-1.0311e-02	continuous	30510	both_sexes		irnt	continuous	MAP	both_sexes		manual_raw
6993	11796	1.2543e-02	continuous	30510	both_sexes		irnt	continuous	NAP	both_sexes		irnt
6993	11798	-7.0188e-02	continuous	30510	both_sexes		irnt	continuous	PP	both_sexes		auto_irnt
6993	11799	-6.4432e-02	continuous	30510	both_sexes		irnt	continuous	PP	both_sexes		auto_medadj_irnt
6993	11800	-6.5541e-02	continuous	30510	both_sexes		irnt	continuous	PP	both_sexes		auto_medadj_raw
6993	11801	-7.0505e-02	continuous	30510	both_sexes		irnt	continuous	PP	both_sexes		auto_raw
6993	11802	-7.1379e-02	continuous	30510	both_sexes		irnt	continuous	PP	both_sexes		combined_irnt
6993	11803	-6.5548e-02	continuous	30510	both_sexes		irnt	continuous	PP	both_sexes		combined_medadj_irnt
6993	11804	-6.6650e-02	continuous	30510	both_sexes		irnt	continuous	PP	both_sexes		combined_medadj_raw
6993	11805	-7.1693e-02	continuous	30510	both_sexes		irnt	continuous	PP	both_sexes		combined_raw
6993	11810	-4.0339e-02	continuous	30510	both_sexes		irnt	continuous	SBP	both_sexes		auto_medadj_irnt
6993	11811	-4.2975e-02	continuous	30510	both_sexes		irnt	continuous	SBP	both_sexes		auto_medadj_raw
6993	11812	-5.2038e-02	continuous	30510	both_sexes		irnt	continuous	SBP	both_sexes		combined_irnt
6993	11813	-4.1042e-02	continuous	30510	both_sexes		irnt	continuous	SBP	both_sexes		combined_medadj_irnt
6993	11814	-4.3757e-02	continuous	30510	both_sexes		irnt	continuous	SBP	both_sexes		combined_medadj_raw
6993	11815	-5.4182e-02	continuous	30510	both_sexes		irnt	continuous	SBP	both_sexes		combined_raw
6993	11817	-1.3368e-02	continuous	30510	both_sexes		irnt	continuous	SBP	both_sexes		manual_medadj_raw
6993	11820	1.0925e-02	continuous	30510	both_sexes		irnt	continuous	Smoking	both_sexes		Ever_Never
6993	11823	-1.7508e-01	continuous	30510	both_sexes		irnt	continuous	eGFR	both_sexes		irnt
6993	11825	-1.9911e-01	continuous	30510	both_sexes		irnt	continuous	eGFRcreacys	both_sexes		irnt
6993	11827	-1.5925e-01	continuous	30510	both_sexes		irnt	continuous	eGFRcys	both_sexes		irnt
6993	14250	1.2801e-01	continuous	30510	both_sexes		irnt	continuous	whr	both_sexes		irnt
6995	13	-2.4013e-03	continuous	30520	both_sexes		irnt	categorical	120	both_sexes	1
6995	15	3.7267e-03	continuous	30520	both_sexes		irnt	categorical	120	both_sexes	9
6995	16	-8.0108e-04	continuous	30520	both_sexes		irnt	categorical	670	both_sexes	1
6995	18	1.8389e-03	continuous	30520	both_sexes		irnt	categorical	670	both_sexes	2
6995	24	-1.0380e-02	continuous	30520	both_sexes		irnt	categorical	680	both_sexes	3
6995	31	-3.8776e-02	continuous	30520	both_sexes		irnt	categorical	1210	both_sexes	1210
6995	32	-3.6604e-03	continuous	30520	both_sexes		irnt	categorical	1418	both_sexes	1
6995	38	-1.0402e-02	continuous	30520	both_sexes		irnt	categorical	1428	both_sexes	0
6995	39	2.1791e-02	continuous	30520	both_sexes		irnt	categorical	1428	both_sexes	1
6995	42	-2.3950e-04	continuous	30520	both_sexes		irnt	categorical	1448	both_sexes	1
6995	47	5.6210e-03	continuous	30520	both_sexes		irnt	categorical	1468	both_sexes	2
6995	49	2.1043e-02	continuous	30520	both_sexes		irnt	categorical	1468	both_sexes	4
6995	55	-5.8043e-03	continuous	30520	both_sexes		irnt	categorical	1538	both_sexes	0
6995	56	-1.1346e-02	continuous	30520	both_sexes		irnt	categorical	1538	both_sexes	1
6995	57	1.4197e-02	continuous	30520	both_sexes		irnt	categorical	1538	both_sexes	2
6995	65	-5.1485e-03	continuous	30520	both_sexes		irnt	categorical	1677	both_sexes	1677
6995	66	-9.7551e-05	continuous	30520	both_sexes		irnt	categorical	1707	both_sexes	1
6995	67	2.1147e-03	continuous	30520	both_sexes		irnt	categorical	1707	both_sexes	2
6995	72	1.3456e-03	continuous	30520	both_sexes		irnt	categorical	1747	both_sexes	4
6995	73	-2.7607e-02	continuous	30520	both_sexes		irnt	categorical	1747	both_sexes	5
6995	80	9.7042e-03	continuous	30520	both_sexes		irnt	categorical	1920	both_sexes	1920
6995	82	1.3833e-02	continuous	30520	both_sexes		irnt	categorical	1940	both_sexes	1940
6995	83	3.2099e-03	continuous	30520	both_sexes		irnt	categorical	1950	both_sexes	1950
6995	85	-1.9943e-02	continuous	30520	both_sexes		irnt	categorical	1970	both_sexes	1970
6995	86	-9.9926e-03	continuous	30520	both_sexes		irnt	categorical	1980	both_sexes	1980
6995	89	-5.4227e-03	continuous	30520	both_sexes		irnt	categorical	2010	both_sexes	2010
6995	90	1.2691e-02	continuous	30520	both_sexes		irnt	categorical	2020	both_sexes	2020
6995	92	1.7105e-02	continuous	30520	both_sexes		irnt	categorical	2040	both_sexes	2040
6995	95	-2.1429e-02	continuous	30520	both_sexes		irnt	categorical	2129	both_sexes	2129
6995	97	-2.0380e-03	continuous	30520	both_sexes		irnt	categorical	2188	both_sexes	2188
6995	98	9.4949e-04	continuous	30520	both_sexes		irnt	categorical	2207	both_sexes	2207
6995	103	3.0149e-03	continuous	30520	both_sexes		irnt	categorical	2257	both_sexes	2257
6995	104	6.5353e-03	continuous	30520	both_sexes		irnt	categorical	2316	both_sexes	2316
6995	105	-2.3037e-03	continuous	30520	both_sexes		irnt	categorical	2335	both_sexes	2335
6995	113	9.3541e-04	continuous	30520	both_sexes		irnt	categorical	2443	both_sexes	2443
6995	116	-1.9400e-03	continuous	30520	both_sexes		irnt	categorical	2473	both_sexes	2473
6995	149	-2.3545e-04	continuous	30520	both_sexes		irnt	categorical	3393	both_sexes	3393
6995	155	1.6011e-03	continuous	30520	both_sexes		irnt	categorical	3571	both_sexes	3571
6995	157	-4.9773e-03	continuous	30520	both_sexes		irnt	categorical	3606	both_sexes	3606
6995	181	3.1344e-03	continuous	30520	both_sexes		irnt	categorical	4293	both_sexes	3
6995	182	-3.1226e-03	continuous	30520	both_sexes		irnt	categorical	4294	both_sexes	0
6995	200	2.9807e-03	continuous	30520	both_sexes		irnt	categorical	4957	both_sexes	4957
6995	204	5.9409e-03	continuous	30520	both_sexes		irnt	categorical	5001	both_sexes	5001
6995	205	5.6720e-04	continuous	30520	both_sexes		irnt	categorical	5012	both_sexes	5012
6995	235	-2.1177e-03	continuous	30520	both_sexes		irnt	categorical	5556	both_sexes	5556
6995	276	-1.7912e-02	continuous	30520	both_sexes		irnt	categorical	6138	both_sexes	100
6995	277	6.3870e-03	continuous	30520	both_sexes		irnt	categorical	6138	both_sexes	2
6995	278	1.3027e-02	continuous	30520	both_sexes		irnt	categorical	6138	both_sexes	3
6995	279	2.9736e-03	continuous	30520	both_sexes		irnt	categorical	6138	both_sexes	4
6995	280	1.6953e-03	continuous	30520	both_sexes		irnt	categorical	6138	both_sexes	5
6995	281	5.4171e-03	continuous	30520	both_sexes		irnt	categorical	6138	both_sexes	6
6995	293	-1.9803e-02	continuous	30520	both_sexes		irnt	categorical	6141	both_sexes	1
6995	294	-7.6308e-03	continuous	30520	both_sexes		irnt	categorical	6141	both_sexes	2
6995	305	-7.7560e-03	continuous	30520	both_sexes		irnt	categorical	6142	both_sexes	4
6995	307	5.4166e-04	continuous	30520	both_sexes		irnt	categorical	6142	both_sexes	6
6995	312	7.5485e-03	continuous	30520	both_sexes		irnt	categorical	6143	both_sexes	3
6995	314	-5.7413e-03	continuous	30520	both_sexes		irnt	categorical	6144	both_sexes	1
6995	318	8.7792e-03	continuous	30520	both_sexes		irnt	categorical	6144	both_sexes	5
6995	319	-2.8907e-03	continuous	30520	both_sexes		irnt	categorical	6145	both_sexes	1
6995	325	1.1479e-02	continuous	30520	both_sexes		irnt	categorical	6145	both_sexes	6
6995	345	-2.4986e-03	continuous	30520	both_sexes		irnt	categorical	6149	both_sexes	100
6995	347	2.2612e-02	continuous	30520	both_sexes		irnt	categorical	6149	both_sexes	3
6995	348	2.1910e-03	continuous	30520	both_sexes		irnt	categorical	6149	both_sexes	4
6995	350	-8.1899e-03	continuous	30520	both_sexes		irnt	categorical	6149	both_sexes	6
6995	352	-2.3982e-03	continuous	30520	both_sexes		irnt	categorical	6150	both_sexes	100
6995	353	7.1359e-04	continuous	30520	both_sexes		irnt	categorical	6150	both_sexes	2
6995	355	1.6372e-03	continuous	30520	both_sexes		irnt	categorical	6150	both_sexes	4
6995	362	6.3468e-03	continuous	30520	both_sexes		irnt	categorical	6151	both_sexes	7
6995	363	6.8938e-03	continuous	30520	both_sexes		irnt	categorical	6152	both_sexes	100
6995	367	2.2940e-03	continuous	30520	both_sexes		irnt	categorical	6152	both_sexes	8
6995	376	6.1960e-04	continuous	30520	both_sexes		irnt	categorical	6154	both_sexes	100
6995	377	1.5147e-02	continuous	30520	both_sexes		irnt	categorical	6154	both_sexes	2
6995	378	-1.2244e-02	continuous	30520	both_sexes		irnt	categorical	6154	both_sexes	3
6995	380	-1.1537e-02	continuous	30520	both_sexes		irnt	categorical	6154	both_sexes	5
6995	383	3.1132e-02	continuous	30520	both_sexes		irnt	categorical	6155	both_sexes	100
6995	407	-6.5670e-03	continuous	30520	both_sexes		irnt	categorical	6159	both_sexes	100
6995	413	1.8236e-02	continuous	30520	both_sexes		irnt	categorical	6159	both_sexes	7
6995	414	-4.8667e-03	continuous	30520	both_sexes		irnt	categorical	6159	both_sexes	8
6995	415	4.5378e-03	continuous	30520	both_sexes		irnt	categorical	6160	both_sexes	1
6995	416	-5.5737e-03	continuous	30520	both_sexes		irnt	categorical	6160	both_sexes	100
6995	419	2.0786e-03	continuous	30520	both_sexes		irnt	categorical	6160	both_sexes	4
6995	420	2.3946e-03	continuous	30520	both_sexes		irnt	categorical	6160	both_sexes	5
6995	421	7.3741e-03	continuous	30520	both_sexes		irnt	categorical	6162	both_sexes	1
6995	423	-1.0824e-02	continuous	30520	both_sexes		irnt	categorical	6162	both_sexes	2
6995	424	1.5591e-02	continuous	30520	both_sexes		irnt	categorical	6162	both_sexes	3
6995	427	-3.9497e-03	continuous	30520	both_sexes		irnt	categorical	6164	both_sexes	100
6995	428	-1.7196e-03	continuous	30520	both_sexes		irnt	categorical	6164	both_sexes	2
6995	431	1.0831e-02	continuous	30520	both_sexes		irnt	categorical	6164	both_sexes	5
6995	436	-2.4517e-02	continuous	30520	both_sexes		irnt	categorical	6179	both_sexes	1
6995	437	2.6618e-02	continuous	30520	both_sexes		irnt	categorical	6179	both_sexes	100
6995	488	3.6929e-04	continuous	30520	both_sexes		irnt	categorical	20002	both_sexes	1065
6995	492	1.3283e-04	continuous	30520	both_sexes		irnt	categorical	20002	both_sexes	1074
6995	506	2.4070e-03	continuous	30520	both_sexes		irnt	categorical	20002	both_sexes	1111
6995	545	1.7306e-03	continuous	30520	both_sexes		irnt	categorical	20002	both_sexes	1220
6995	550	-7.4132e-03	continuous	30520	both_sexes		irnt	categorical	20002	both_sexes	1226
6995	584	2.1945e-02	continuous	30520	both_sexes		irnt	categorical	20002	both_sexes	1286
6995	671	-3.1272e-03	continuous	30520	both_sexes		irnt	categorical	20002	both_sexes	1474
6995	877	-1.1235e-02	continuous	30520	both_sexes		irnt	categorical	20003	both_sexes	1140865634
6995	895	1.2911e-02	continuous	30520	both_sexes		irnt	categorical	20003	both_sexes	1140866738
6995	942	1.2942e-02	continuous	30520	both_sexes		irnt	categorical	20003	both_sexes	1140871310
6995	981	9.3551e-05	continuous	30520	both_sexes		irnt	categorical	20003	both_sexes	1140874420
6995	1040	-6.0059e-03	continuous	30520	both_sexes		irnt	categorical	20003	both_sexes	1140879802
6995	1055	-1.9358e-03	continuous	30520	both_sexes		irnt	categorical	20003	both_sexes	1140881856
6995	1093	4.9266e-03	continuous	30520	both_sexes		irnt	categorical	20003	both_sexes	1140884600
6995	1179	-8.0608e-03	continuous	30520	both_sexes		irnt	categorical	20003	both_sexes	1140923346
6995	1312	1.7130e-03	continuous	30520	both_sexes		irnt	categorical	20003	both_sexes	1141176832
6995	1357	-9.0149e-03	continuous	30520	both_sexes		irnt	categorical	20003	both_sexes	1141191044
6995	1368	-7.2047e-03	continuous	30520	both_sexes		irnt	categorical	20003	both_sexes	1141194794
6995	1496	-3.3444e-03	continuous	30520	both_sexes		irnt	categorical	20004	both_sexes	1477
6995	1497	1.0514e-02	continuous	30520	both_sexes		irnt	categorical	20004	both_sexes	1478
6995	1498	-1.0955e-03	continuous	30520	both_sexes		irnt	categorical	20004	both_sexes	1479
6995	1499	-1.7301e-05	continuous	30520	both_sexes		irnt	categorical	20004	both_sexes	1480
6995	1502	-2.0376e-03	continuous	30520	both_sexes		irnt	categorical	20004	both_sexes	1483
6995	1836	8.0202e-04	continuous	30520	both_sexes		irnt	categorical	20107	both_sexes	1
6995	1838	2.8131e-03	continuous	30520	both_sexes		irnt	categorical	20107	both_sexes	100
6995	1839	-5.6087e-03	continuous	30520	both_sexes		irnt	categorical	20107	both_sexes	101
6995	1844	1.3074e-03	continuous	30520	both_sexes		irnt	categorical	20107	both_sexes	3
6995	1848	1.6820e-03	continuous	30520	both_sexes		irnt	categorical	20107	both_sexes	9
6995	1861	6.2836e-03	continuous	30520	both_sexes		irnt	categorical	20110	both_sexes	100
6995	1870	-1.2103e-02	continuous	30520	both_sexes		irnt	categorical	20110	both_sexes	8
6995	1871	2.1349e-04	continuous	30520	both_sexes		irnt	categorical	20110	both_sexes	9
6995	1872	-6.5721e-03	continuous	30520	both_sexes		irnt	categorical	20111	both_sexes	1
6995	1874	1.1121e-02	continuous	30520	both_sexes		irnt	categorical	20111	both_sexes	100
6995	1875	-4.0025e-04	continuous	30520	both_sexes		irnt	categorical	20111	both_sexes	101
6995	1885	-6.6361e-03	continuous	30520	both_sexes		irnt	categorical	20111	both_sexes	9
6995	1985	-2.4544e-02	continuous	30520	both_sexes		irnt	categorical	20116	both_sexes	0
6995	1986	3.2828e-02	continuous	30520	both_sexes		irnt	categorical	20116	both_sexes	1
6995	1987	-1.0886e-02	continuous	30520	both_sexes		irnt	categorical	20116	both_sexes	2
6995	1988	-2.1487e-02	continuous	30520	both_sexes		irnt	categorical	20117	both_sexes	0
6995	1989	-2.6612e-02	continuous	30520	both_sexes		irnt	categorical	20117	both_sexes	1
6995	1990	3.4544e-02	continuous	30520	both_sexes		irnt	categorical	20117	both_sexes	2
6995	2007	1.9509e-02	continuous	30520	both_sexes		irnt	categorical	20160	both_sexes	20160
6995	3330	1.0629e-02	continuous	30520	both_sexes		irnt	categorical	41200	both_sexes	J183
6995	5864	1.1924e-03	continuous	30520	both_sexes		irnt	categorical	41232	both_sexes	10
6995	5869	9.1615e-03	continuous	30520	both_sexes		irnt	categorical	41244	both_sexes	100
6995	5878	1.3328e-03	continuous	30520	both_sexes		irnt	categorical	41245	both_sexes	1040
6995	5879	-1.5822e-03	continuous	30520	both_sexes		irnt	categorical	41245	both_sexes	1070
6995	5891	-3.4512e-03	continuous	30520	both_sexes		irnt	categorical	41245	both_sexes	1280
6995	5933	-1.0378e-03	continuous	30520	both_sexes		irnt	categorical	41246	both_sexes	1160
6995	5950	-7.8143e-03	continuous	30520	both_sexes		irnt	categorical	41246	both_sexes	1480
6995	6001	-3.9525e-03	continuous	30520	both_sexes		irnt	categorical	41247	both_sexes	2000
6995	6009	5.7267e-03	continuous	30520	both_sexes		irnt	categorical	41248	both_sexes	1000
6995	6040	2.9657e-03	continuous	30520	both_sexes		irnt	categorical	41249	both_sexes	2002
6995	6058	5.5165e-03	continuous	30520	both_sexes		irnt	categorical	41250	both_sexes	1000
6995	6068	7.3513e-03	continuous	30520	both_sexes		irnt	categorical	41251	both_sexes	1000
6995	6157	9.3253e-03	continuous	30520	both_sexes		irnt	continuous	46	both_sexes		irnt
6995	6159	9.9980e-03	continuous	30520	both_sexes		irnt	continuous	47	both_sexes		irnt
6995	6161	1.0969e-01	continuous	30520	both_sexes		irnt	continuous	48	both_sexes		irnt
6995	6163	1.1380e-01	continuous	30520	both_sexes		irnt	continuous	49	both_sexes		irnt
6995	6165	5.9615e-02	continuous	30520	both_sexes		irnt	continuous	50	both_sexes		irnt
6995	6167	7.1954e-02	continuous	30520	both_sexes		irnt	continuous	51	both_sexes		irnt
6995	6183	3.1782e-02	continuous	30520	both_sexes		irnt	continuous	102	both_sexes		irnt
6995	6198	-2.8968e-02	continuous	30520	both_sexes		irnt	continuous	400	both_sexes		irnt
6995	6201	-3.3870e-02	continuous	30520	both_sexes		irnt	continuous	404	both_sexes		irnt
6995	6203	-1.0036e-02	continuous	30520	both_sexes		irnt	continuous	699	both_sexes		irnt
6995	6220	-3.9830e-03	continuous	30520	both_sexes		irnt	continuous	874	both_sexes		irnt
6995	6269	-2.3310e-02	continuous	30520	both_sexes		irnt	continuous	1438	both_sexes		irnt
6995	6273	-1.2832e-01	continuous	30520	both_sexes		irnt	continuous	1488	both_sexes		irnt
6995	6303	-2.0065e-02	continuous	30520	both_sexes		irnt	continuous	2139	both_sexes		irnt
6995	6307	-1.1474e-03	continuous	30520	both_sexes		irnt	continuous	2217	both_sexes		irnt
6995	6347	2.1029e-02	continuous	30520	both_sexes		irnt	continuous	3062	both_sexes		irnt
6995	6349	1.7500e-02	continuous	30520	both_sexes		irnt	continuous	3063	both_sexes		irnt
6995	6351	1.1306e-02	continuous	30520	both_sexes		irnt	continuous	3064	both_sexes		irnt
6995	6354	5.9692e-02	continuous	30520	both_sexes		irnt	continuous	3143	both_sexes		irnt
6995	6360	-1.5588e-03	continuous	30520	both_sexes		irnt	continuous	3148	both_sexes		irnt
6995	6411	-3.4805e-02	continuous	30520	both_sexes		irnt	continuous	4079	both_sexes		irnt
6995	6413	-7.8221e-02	continuous	30520	both_sexes		irnt	continuous	4080	both_sexes		irnt
6995	6415	4.4956e-02	continuous	30520	both_sexes		irnt	continuous	4100	both_sexes		irnt
6995	6417	1.5707e-02	continuous	30520	both_sexes		irnt	continuous	4101	both_sexes		irnt
6995	6419	2.8690e-03	continuous	30520	both_sexes		irnt	continuous	4104	both_sexes		irnt
6995	6421	2.9993e-03	continuous	30520	both_sexes		irnt	continuous	4105	both_sexes		irnt
6995	6423	2.8693e-03	continuous	30520	both_sexes		irnt	continuous	4106	both_sexes		irnt
6995	6427	1.5228e-02	continuous	30520	both_sexes		irnt	continuous	4120	both_sexes		irnt
6995	6429	2.6195e-03	continuous	30520	both_sexes		irnt	continuous	4123	both_sexes		irnt
6995	6431	2.8197e-03	continuous	30520	both_sexes		irnt	continuous	4124	both_sexes		irnt
6995	6433	2.6186e-03	continuous	30520	both_sexes		irnt	continuous	4125	both_sexes		irnt
6995	6435	1.6188e-02	continuous	30520	both_sexes		irnt	continuous	4194	both_sexes		irnt
6995	6437	1.4603e-02	continuous	30520	both_sexes		irnt	continuous	4195	both_sexes		irnt
6995	6495	-6.5836e-03	continuous	30520	both_sexes		irnt	continuous	5096	both_sexes		irnt
6995	6497	-6.4919e-03	continuous	30520	both_sexes		irnt	continuous	5097	both_sexes		irnt
6995	6499	-6.0531e-03	continuous	30520	both_sexes		irnt	continuous	5098	both_sexes		irnt
6995	6501	-6.5072e-03	continuous	30520	both_sexes		irnt	continuous	5099	both_sexes		irnt
6995	6535	-1.7865e-03	continuous	30520	both_sexes		irnt	continuous	5116	both_sexes		irnt
6995	6543	-5.7435e-03	continuous	30520	both_sexes		irnt	continuous	5132	both_sexes		irnt
6995	6545	-6.1726e-03	continuous	30520	both_sexes		irnt	continuous	5133	both_sexes		irnt
6995	6547	-5.8782e-03	continuous	30520	both_sexes		irnt	continuous	5134	both_sexes		irnt
6995	6549	-5.4129e-03	continuous	30520	both_sexes		irnt	continuous	5135	both_sexes		irnt
6995	6580	-2.8731e-04	continuous	30520	both_sexes		irnt	continuous	5257	both_sexes		irnt
6995	6629	-1.1210e-03	continuous	30520	both_sexes		irnt	continuous	20010	both_sexes		irnt
6995	6633	6.4137e-02	continuous	30520	both_sexes		irnt	continuous	20015	both_sexes		irnt
6995	6635	1.0794e-02	continuous	30520	both_sexes		irnt	continuous	20016	both_sexes		irnt
6995	6642	1.2645e-02	continuous	30520	both_sexes		irnt	continuous	20022	both_sexes		irnt
6995	6644	-3.0904e-02	continuous	30520	both_sexes		irnt	continuous	20023	both_sexes		irnt
6995	6664	2.7987e-02	continuous	30520	both_sexes		irnt	continuous	20153	both_sexes		irnt
6995	6740	1.1015e-01	continuous	30520	both_sexes		irnt	continuous	21001	both_sexes		irnt
6995	6742	1.2906e-01	continuous	30520	both_sexes		irnt	continuous	21002	both_sexes		irnt
6995	6829	1.2898e-01	continuous	30520	both_sexes		irnt	continuous	23098	both_sexes		irnt
6995	6831	9.1097e-02	continuous	30520	both_sexes		irnt	continuous	23099	both_sexes		irnt
6995	6833	1.1248e-01	continuous	30520	both_sexes		irnt	continuous	23100	both_sexes		irnt
6995	6835	1.1604e-01	continuous	30520	both_sexes		irnt	continuous	23101	both_sexes		irnt
6995	6837	1.1613e-01	continuous	30520	both_sexes		irnt	continuous	23102	both_sexes		irnt
6995	6839	1.1032e-01	continuous	30520	both_sexes		irnt	continuous	23104	both_sexes		irnt
6995	6841	1.2332e-01	continuous	30520	both_sexes		irnt	continuous	23105	both_sexes		irnt
6995	6843	-8.1216e-02	continuous	30520	both_sexes		irnt	continuous	23106	both_sexes		irnt
6995	6845	-6.2128e-02	continuous	30520	both_sexes		irnt	continuous	23107	both_sexes		irnt
6995	6847	-6.3107e-02	continuous	30520	both_sexes		irnt	continuous	23108	both_sexes		irnt
6995	6849	-9.0783e-02	continuous	30520	both_sexes		irnt	continuous	23109	both_sexes		irnt
6995	6851	-8.5982e-02	continuous	30520	both_sexes		irnt	continuous	23110	both_sexes		irnt
6995	6853	9.6116e-02	continuous	30520	both_sexes		irnt	continuous	23111	both_sexes		irnt
6995	6855	1.1462e-01	continuous	30520	both_sexes		irnt	continuous	23112	both_sexes		irnt
6995	6857	1.0727e-01	continuous	30520	both_sexes		irnt	continuous	23113	both_sexes		irnt
6995	6859	1.0710e-01	continuous	30520	both_sexes		irnt	continuous	23114	both_sexes		irnt
6995	6861	9.7712e-02	continuous	30520	both_sexes		irnt	continuous	23115	both_sexes		irnt
6995	6863	1.1566e-01	continuous	30520	both_sexes		irnt	continuous	23116	both_sexes		irnt
6995	6865	1.1127e-01	continuous	30520	both_sexes		irnt	continuous	23117	both_sexes		irnt
6995	6867	1.1119e-01	continuous	30520	both_sexes		irnt	continuous	23118	both_sexes		irnt
6995	6869	8.3546e-02	continuous	30520	both_sexes		irnt	continuous	23119	both_sexes		irnt
6995	6871	1.1101e-01	continuous	30520	both_sexes		irnt	continuous	23120	both_sexes		irnt
6995	6873	1.2273e-01	continuous	30520	both_sexes		irnt	continuous	23121	both_sexes		irnt
6995	6875	1.2265e-01	continuous	30520	both_sexes		irnt	continuous	23122	both_sexes		irnt
6995	6877	8.6362e-02	continuous	30520	both_sexes		irnt	continuous	23123	both_sexes		irnt
6995	6879	1.1272e-01	continuous	30520	both_sexes		irnt	continuous	23124	both_sexes		irnt
6995	6881	1.2461e-01	continuous	30520	both_sexes		irnt	continuous	23125	both_sexes		irnt
6995	6883	1.2429e-01	continuous	30520	both_sexes		irnt	continuous	23126	both_sexes		irnt
6995	6885	8.5018e-02	continuous	30520	both_sexes		irnt	continuous	23127	both_sexes		irnt
6995	6887	1.0789e-01	continuous	30520	both_sexes		irnt	continuous	23128	both_sexes		irnt
6995	6889	1.1094e-01	continuous	30520	both_sexes		irnt	continuous	23129	both_sexes		irnt
6995	6891	1.1080e-01	continuous	30520	both_sexes		irnt	continuous	23130	both_sexes		irnt
6995	6932	8.7401e-03	continuous	30520	both_sexes		irnt	continuous	30000	both_sexes		irnt
6995	6934	1.4779e-02	continuous	30520	both_sexes		irnt	continuous	30010	both_sexes		irnt
6995	6936	2.6742e-02	continuous	30520	both_sexes		irnt	continuous	30020	both_sexes		irnt
6995	6938	2.4442e-02	continuous	30520	both_sexes		irnt	continuous	30030	both_sexes		irnt
6995	6940	1.1614e-02	continuous	30520	both_sexes		irnt	continuous	30040	both_sexes		irnt
6995	6942	1.2490e-02	continuous	30520	both_sexes		irnt	continuous	30050	both_sexes		irnt
6995	6944	4.2744e-03	continuous	30520	both_sexes		irnt	continuous	30060	both_sexes		irnt
6995	6946	2.0188e-03	continuous	30520	both_sexes		irnt	continuous	30070	both_sexes		irnt
6995	6948	8.1873e-03	continuous	30520	both_sexes		irnt	continuous	30080	both_sexes		irnt
6995	6950	1.4446e-02	continuous	30520	both_sexes		irnt	continuous	30090	both_sexes		irnt
6995	6952	9.0397e-03	continuous	30520	both_sexes		irnt	continuous	30100	both_sexes		irnt
6995	6954	6.0696e-03	continuous	30520	both_sexes		irnt	continuous	30110	both_sexes		irnt
6995	6956	2.1218e-03	continuous	30520	both_sexes		irnt	continuous	30120	both_sexes		irnt
6995	6958	8.3751e-03	continuous	30520	both_sexes		irnt	continuous	30130	both_sexes		irnt
6995	6960	1.0202e-02	continuous	30520	both_sexes		irnt	continuous	30140	both_sexes		irnt
6995	6962	1.8437e-02	continuous	30520	both_sexes		irnt	continuous	30150	both_sexes		irnt
6995	6966	-7.3689e-03	continuous	30520	both_sexes		irnt	continuous	30180	both_sexes		irnt
6995	6968	1.1324e-03	continuous	30520	both_sexes		irnt	continuous	30190	both_sexes		irnt
6995	6970	5.1748e-03	continuous	30520	both_sexes		irnt	continuous	30200	both_sexes		irnt
6995	6972	1.6382e-02	continuous	30520	both_sexes		irnt	continuous	30210	both_sexes		irnt
6995	6977	5.2135e-02	continuous	30520	both_sexes		irnt	continuous	30240	both_sexes		irnt
6995	6979	5.3577e-02	continuous	30520	both_sexes		irnt	continuous	30250	both_sexes		irnt
6995	6981	-2.5021e-02	continuous	30520	both_sexes		irnt	continuous	30260	both_sexes		irnt
6995	6983	-2.0483e-02	continuous	30520	both_sexes		irnt	continuous	30270	both_sexes		irnt
6995	6985	4.2323e-02	continuous	30520	both_sexes		irnt	continuous	30280	both_sexes		irnt
6995	6987	5.7214e-02	continuous	30520	both_sexes		irnt	continuous	30290	both_sexes		irnt
6995	6989	5.8345e-02	continuous	30520	both_sexes		irnt	continuous	30300	both_sexes		irnt
6995	6993	7.4343e-01	continuous	30520	both_sexes		irnt	continuous	30510	both_sexes		irnt
6995	6995	1.0000e+00	continuous	30520	both_sexes		irnt	continuous	30520	both_sexes		irnt
6995	6997	4.1194e-01	continuous	30520	both_sexes		irnt	continuous	30530	both_sexes		irnt
6995	7585	5.4906e-03	continuous	30520	both_sexes		irnt	icd10	E11	both_sexes
6995	7623	2.5725e-02	continuous	30520	both_sexes		irnt	icd10	E66	both_sexes
6995	7660	-1.3995e-02	continuous	30520	both_sexes		irnt	icd10	F17	both_sexes
6995	7673	1.1214e-02	continuous	30520	both_sexes		irnt	icd10	F32	both_sexes
6995	7748	1.1697e-02	continuous	30520	both_sexes		irnt	icd10	G47	both_sexes
6995	7869	-4.1699e-03	continuous	30520	both_sexes		irnt	icd10	I25	both_sexes
6995	7916	2.4763e-03	continuous	30520	both_sexes		irnt	icd10	I83	both_sexes
6995	7960	-1.2209e-02	continuous	30520	both_sexes		irnt	icd10	J44	both_sexes
6995	7961	1.4748e-03	continuous	30520	both_sexes		irnt	icd10	J45	both_sexes
6995	8004	-4.2468e-03	continuous	30520	both_sexes		irnt	icd10	K21	both_sexes
6995	8020	2.6896e-03	continuous	30520	both_sexes		irnt	icd10	K42	both_sexes
6995	8022	1.9707e-03	continuous	30520	both_sexes		irnt	icd10	K44	both_sexes
6995	8049	6.7311e-03	continuous	30520	both_sexes		irnt	icd10	K80	both_sexes
6995	8142	1.4276e-02	continuous	30520	both_sexes		irnt	icd10	M16	both_sexes
6995	8143	1.8156e-02	continuous	30520	both_sexes		irnt	icd10	M17	both_sexes
6995	8169	4.9712e-03	continuous	30520	both_sexes		irnt	icd10	M51	both_sexes
6995	8223	4.5819e-03	continuous	30520	both_sexes		irnt	icd10	N20	both_sexes
6995	8448	-1.2579e-04	continuous	30520	both_sexes		irnt	icd10	R07	both_sexes
6995	8459	-5.3285e-03	continuous	30520	both_sexes		irnt	icd10	R19	both_sexes
6995	9083	-9.5616e-04	continuous	30520	both_sexes		irnt	icd10	Z72	both_sexes
6995	9090	-1.5592e-03	continuous	30520	both_sexes		irnt	icd10	Z82	both_sexes
6995	9094	7.3334e-03	continuous	30520	both_sexes		irnt	icd10	Z86	both_sexes
6995	9096	-4.5551e-03	continuous	30520	both_sexes		irnt	icd10	Z88	both_sexes
6995	9103	-1.9762e-03	continuous	30520	both_sexes		irnt	icd10	Z95	both_sexes
6995	9649	-2.1050e-03	continuous	30520	both_sexes		irnt	prescriptions	amlodipine	both_sexes
6995	9667	-2.4673e-03	continuous	30520	both_sexes		irnt	prescriptions	bendroflumethiazide	both_sexes
6995	9701	1.1443e-02	continuous	30520	both_sexes		irnt	prescriptions	citalopram	both_sexes
6995	9702	1.6368e-03	continuous	30520	both_sexes		irnt	prescriptions	clarithromycin	both_sexes
6995	9770	1.4807e-03	continuous	30520	both_sexes		irnt	prescriptions	gabapentin	both_sexes
6995	9773	4.3330e-03	continuous	30520	both_sexes		irnt	prescriptions	gliclazide	both_sexes
6995	9801	4.4240e-05	continuous	30520	both_sexes		irnt	prescriptions	latanoprost	both_sexes
6995	9816	-5.2293e-03	continuous	30520	both_sexes		irnt	prescriptions	mebeverine	both_sexes
6995	9821	7.3914e-03	continuous	30520	both_sexes		irnt	prescriptions	metformin	both_sexes
6995	9849	1.6856e-02	continuous	30520	both_sexes		irnt	prescriptions	orlistat	both_sexes
6995	9853	2.2169e-03	continuous	30520	both_sexes		irnt	prescriptions	paracetamol	both_sexes
6995	9909	8.5738e-03	continuous	30520	both_sexes		irnt	prescriptions	tramadol	both_sexes
6995	9921	7.4686e-03	continuous	30520	both_sexes		irnt	prescriptions	zopiclone	both_sexes
6995	9924	2.4332e-03	continuous	30520	both_sexes		irnt	prescriptions	ACE inhibitor|anti-hypertensive	both_sexes
6995	9929	7.6755e-03	continuous	30520	both_sexes		irnt	prescriptions	GABA agonist|sedative	both_sexes
6995	9971	1.4807e-03	continuous	30520	both_sexes		irnt	prescriptions	anticonvulsant|voltage-gated calcium channel inhibitor|neuropathy	both_sexes
6995	9973	2.2169e-03	continuous	30520	both_sexes		irnt	prescriptions	antipyretic	both_sexes
6995	9975	-4.9670e-03	continuous	30520	both_sexes		irnt	prescriptions	antispasmodic	both_sexes
6995	9982	-1.7958e-04	continuous	30520	both_sexes		irnt	prescriptions	beta-lactam antibiotic|beta-lactamase inhibitor|antibiotic	both_sexes
6995	9987	7.3914e-03	continuous	30520	both_sexes		irnt	prescriptions	biguanides|diabetes	both_sexes
6995	9990	-2.9061e-03	continuous	30520	both_sexes		irnt	prescriptions	calcium channel blocker|dihydropyridine|anti-hypertensive	both_sexes
6995	10018	1.6856e-02	continuous	30520	both_sexes		irnt	prescriptions	lipase inhibitor|obesity	both_sexes
6995	10039	8.5738e-03	continuous	30520	both_sexes		irnt	prescriptions	opioid analgesic|selective serotonin re-uptake inhibitor|norepinephrine re-uptake inhibitor	both_sexes
6995	10058	1.3216e-02	continuous	30520	both_sexes		irnt	prescriptions	selective serotonin re-uptake inhibitor|SSRI	both_sexes
6995	10065	4.2759e-03	continuous	30520	both_sexes		irnt	prescriptions	sulfonylurea|diabetes	both_sexes
6995	10068	-2.3481e-03	continuous	30520	both_sexes		irnt	prescriptions	thiazide diuretic|diuretic	both_sexes
6995	10435	4.6017e-03	continuous	30520	both_sexes		irnt	phecode	250	both_sexes
6995	10439	5.3121e-03	continuous	30520	both_sexes		irnt	phecode	250.2	both_sexes
6995	10510	1.5381e-03	continuous	30520	both_sexes		irnt	phecode	272	both_sexes
6995	10556	8.1738e-03	continuous	30520	both_sexes		irnt	phecode	317	both_sexes
6995	10558	-1.3470e-02	continuous	30520	both_sexes		irnt	phecode	318	both_sexes
6995	10580	1.1744e-02	continuous	30520	both_sexes		irnt	phecode	327	both_sexes
6995	10588	8.6387e-03	continuous	30520	both_sexes		irnt	phecode	306	both_sexes
6995	10634	1.0971e-02	continuous	30520	both_sexes		irnt	phecode	327.3	both_sexes
6995	10785	-2.5013e-04	continuous	30520	both_sexes		irnt	phecode	401.1	both_sexes
6995	10786	-4.2583e-04	continuous	30520	both_sexes		irnt	phecode	401	both_sexes
6995	10792	-3.7197e-03	continuous	30520	both_sexes		irnt	phecode	411	both_sexes
6995	10797	-1.5832e-03	continuous	30520	both_sexes		irnt	phecode	411.4	both_sexes
6995	10798	-4.1553e-03	continuous	30520	both_sexes		irnt	phecode	411.8	both_sexes
6995	10849	9.3189e-04	continuous	30520	both_sexes		irnt	phecode	459	both_sexes
6995	10888	1.9760e-03	continuous	30520	both_sexes		irnt	phecode	454.1	both_sexes
6995	10892	-4.5272e-03	continuous	30520	both_sexes		irnt	phecode	530	both_sexes
6995	10929	-1.2292e-02	continuous	30520	both_sexes		irnt	phecode	496.2	both_sexes
6995	10931	-1.2138e-02	continuous	30520	both_sexes		irnt	phecode	496.21	both_sexes
6995	10952	-9.4377e-04	continuous	30520	both_sexes		irnt	phecode	714	both_sexes
6995	10999	-3.4337e-03	continuous	30520	both_sexes		irnt	phecode	530.1	both_sexes
6995	11000	-4.5282e-03	continuous	30520	both_sexes		irnt	phecode	530.11	both_sexes
6995	11018	-7.5900e-03	continuous	30520	both_sexes		irnt	phecode	785	both_sexes
6995	11025	-1.1104e-03	continuous	30520	both_sexes		irnt	phecode	550	both_sexes
6995	11027	2.4783e-03	continuous	30520	both_sexes		irnt	phecode	550.4	both_sexes
6995	11029	1.6978e-03	continuous	30520	both_sexes		irnt	phecode	550.2	both_sexes
6995	11039	-3.2700e-03	continuous	30520	both_sexes		irnt	phecode	558	both_sexes
6995	11074	6.5349e-03	continuous	30520	both_sexes		irnt	phecode	574.1	both_sexes
6995	11167	1.4893e-02	continuous	30520	both_sexes		irnt	phecode	716	both_sexes
6995	11168	1.4891e-02	continuous	30520	both_sexes		irnt	phecode	716.9	both_sexes
6995	11183	1.5818e-02	continuous	30520	both_sexes		irnt	phecode	716.2	both_sexes
6995	11184	1.3247e-02	continuous	30520	both_sexes		irnt	phecode	740	both_sexes
6995	11200	1.0975e-02	continuous	30520	both_sexes		irnt	phecode	835	both_sexes
6995	11263	1.8091e-03	continuous	30520	both_sexes		irnt	phecode	760	both_sexes
6995	11329	6.7848e-03	continuous	30520	both_sexes		irnt	phecode	594	both_sexes
6995	11330	2.1658e-03	continuous	30520	both_sexes		irnt	phecode	594.1	both_sexes
6995	11561	-1.0114e-03	continuous	30520	both_sexes		irnt	phecode	418	both_sexes
6995	11697	-2.2822e-03	continuous	30520	both_sexes		irnt	phecode	960	both_sexes
6995	11698	-1.2698e-03	continuous	30520	both_sexes		irnt	phecode	960.2	both_sexes
6995	11766	-7.7412e-04	continuous	30520	both_sexes		irnt	continuous	AG	both_sexes		irnt
6995	11768	-3.4892e-02	continuous	30520	both_sexes		irnt	continuous	DBP	both_sexes		auto_medadj_irnt
6995	11769	-3.4982e-02	continuous	30520	both_sexes		irnt	continuous	DBP	both_sexes		auto_medadj_raw
6995	11770	-3.5150e-02	continuous	30520	both_sexes		irnt	continuous	DBP	both_sexes		combined_irnt
6995	11771	-3.5234e-02	continuous	30520	both_sexes		irnt	continuous	DBP	both_sexes		combined_medadj_irnt
6995	11772	-3.5317e-02	continuous	30520	both_sexes		irnt	continuous	DBP	both_sexes		combined_medadj_raw
6995	11773	-3.5094e-02	continuous	30520	both_sexes		irnt	continuous	DBP	both_sexes		combined_raw
6995	11780	3.0130e-02	continuous	30520	both_sexes		irnt	continuous	LDLC	both_sexes		medadj_irnt
6995	11781	2.8784e-02	continuous	30520	both_sexes		irnt	continuous	LDLC	both_sexes		medadj_raw
6995	11782	-5.9521e-02	continuous	30520	both_sexes		irnt	continuous	MAP	both_sexes		auto_irnt
6995	11783	-5.6697e-02	continuous	30520	both_sexes		irnt	continuous	MAP	both_sexes		auto_medadj_irnt
6995	11784	-5.7187e-02	continuous	30520	both_sexes		irnt	continuous	MAP	both_sexes		auto_medadj_raw
6995	11785	-5.9904e-02	continuous	30520	both_sexes		irnt	continuous	MAP	both_sexes		auto_raw
6995	11786	-6.0404e-02	continuous	30520	both_sexes		irnt	continuous	MAP	both_sexes		combined_irnt
6995	11787	-5.7508e-02	continuous	30520	both_sexes		irnt	continuous	MAP	both_sexes		combined_medadj_irnt
6995	11788	-5.8023e-02	continuous	30520	both_sexes		irnt	continuous	MAP	both_sexes		combined_medadj_raw
6995	11789	-6.0779e-02	continuous	30520	both_sexes		irnt	continuous	MAP	both_sexes		combined_raw
6995	11792	-1.4506e-02	continuous	30520	both_sexes		irnt	continuous	MAP	both_sexes		manual_medadj_raw
6995	11793	-1.5285e-02	continuous	30520	both_sexes		irnt	continuous	MAP	both_sexes		manual_raw
6995	11796	-2.4664e-02	continuous	30520	both_sexes		irnt	continuous	NAP	both_sexes		irnt
6995	11798	-8.3222e-02	continuous	30520	both_sexes		irnt	continuous	PP	both_sexes		auto_irnt
6995	11799	-8.2195e-02	continuous	30520	both_sexes		irnt	continuous	PP	both_sexes		auto_medadj_irnt
6995	11800	-8.2983e-02	continuous	30520	both_sexes		irnt	continuous	PP	both_sexes		auto_medadj_raw
6995	11801	-8.3950e-02	continuous	30520	both_sexes		irnt	continuous	PP	both_sexes		auto_raw
6995	11802	-8.4739e-02	continuous	30520	both_sexes		irnt	continuous	PP	both_sexes		combined_irnt
6995	11803	-8.3672e-02	continuous	30520	both_sexes		irnt	continuous	PP	both_sexes		combined_medadj_irnt
6995	11804	-8.4532e-02	continuous	30520	both_sexes		irnt	continuous	PP	both_sexes		combined_medadj_raw
6995	11805	-8.5549e-02	continuous	30520	both_sexes		irnt	continuous	PP	both_sexes		combined_raw
6995	11810	-7.4393e-02	continuous	30520	both_sexes		irnt	continuous	SBP	both_sexes		auto_medadj_irnt
6995	11811	-7.5650e-02	continuous	30520	both_sexes		irnt	continuous	SBP	both_sexes		auto_medadj_raw
6995	11812	-7.9558e-02	continuous	30520	both_sexes		irnt	continuous	SBP	both_sexes		combined_irnt
6995	11813	-7.5608e-02	continuous	30520	both_sexes		irnt	continuous	SBP	both_sexes		combined_medadj_irnt
6995	11814	-7.6937e-02	continuous	30520	both_sexes		irnt	continuous	SBP	both_sexes		combined_medadj_raw
6995	11815	-8.0778e-02	continuous	30520	both_sexes		irnt	continuous	SBP	both_sexes		combined_raw
6995	11817	-1.9552e-02	continuous	30520	both_sexes		irnt	continuous	SBP	both_sexes		manual_medadj_raw
6995	11820	2.4544e-02	continuous	30520	both_sexes		irnt	continuous	Smoking	both_sexes		Ever_Never
6995	11823	-5.7296e-02	continuous	30520	both_sexes		irnt	continuous	eGFR	both_sexes		irnt
6995	11825	-6.3931e-02	continuous	30520	both_sexes		irnt	continuous	eGFRcreacys	both_sexes		irnt
6995	11827	-4.5436e-02	continuous	30520	both_sexes		irnt	continuous	eGFRcys	both_sexes		irnt
6995	14250	5.8447e-02	continuous	30520	both_sexes		irnt	continuous	whr	both_sexes		irnt
6997	13	-2.6543e-02	continuous	30530	both_sexes		irnt	categorical	120	both_sexes	1
6997	15	2.5485e-02	continuous	30530	both_sexes		irnt	categorical	120	both_sexes	9
6997	16	-2.2308e-02	continuous	30530	both_sexes		irnt	categorical	670	both_sexes	1
6997	18	1.9993e-02	continuous	30530	both_sexes		irnt	categorical	670	both_sexes	2
6997	24	4.6260e-02	continuous	30530	both_sexes		irnt	categorical	680	both_sexes	3
6997	31	-5.5970e-02	continuous	30530	both_sexes		irnt	categorical	1210	both_sexes	1210
6997	32	3.8502e-02	continuous	30530	both_sexes		irnt	categorical	1418	both_sexes	1
6997	38	-6.6039e-02	continuous	30530	both_sexes		irnt	categorical	1428	both_sexes	0
6997	39	3.6990e-02	continuous	30530	both_sexes		irnt	categorical	1428	both_sexes	1
6997	42	1.0939e-01	continuous	30530	both_sexes		irnt	categorical	1448	both_sexes	1
6997	47	2.4206e-02	continuous	30530	both_sexes		irnt	categorical	1468	both_sexes	2
6997	49	-6.1499e-02	continuous	30530	both_sexes		irnt	categorical	1468	both_sexes	4
6997	55	-6.5835e-04	continuous	30530	both_sexes		irnt	categorical	1538	both_sexes	0
6997	56	3.0651e-03	continuous	30530	both_sexes		irnt	categorical	1538	both_sexes	1
6997	57	-1.4144e-03	continuous	30530	both_sexes		irnt	categorical	1538	both_sexes	2
6997	65	-1.4006e-02	continuous	30530	both_sexes		irnt	categorical	1677	both_sexes	1677
6997	66	2.3170e-03	continuous	30530	both_sexes		irnt	categorical	1707	both_sexes	1
6997	67	-4.2166e-03	continuous	30530	both_sexes		irnt	categorical	1707	both_sexes	2
6997	72	-1.6209e-02	continuous	30530	both_sexes		irnt	categorical	1747	both_sexes	4
6997	73	4.8059e-02	continuous	30530	both_sexes		irnt	categorical	1747	both_sexes	5
6997	80	3.2149e-02	continuous	30530	both_sexes		irnt	categorical	1920	both_sexes	1920
6997	82	1.0965e-02	continuous	30530	both_sexes		irnt	categorical	1940	both_sexes	1940
6997	83	2.1823e-03	continuous	30530	both_sexes		irnt	categorical	1950	both_sexes	1950
6997	85	-1.2482e-02	continuous	30530	both_sexes		irnt	categorical	1970	both_sexes	1970
6997	86	-4.0559e-03	continuous	30530	both_sexes		irnt	categorical	1980	both_sexes	1980
6997	89	-1.3456e-03	continuous	30530	both_sexes		irnt	categorical	2010	both_sexes	2010
6997	90	2.2567e-02	continuous	30530	both_sexes		irnt	categorical	2020	both_sexes	2020
6997	92	8.8738e-03	continuous	30530	both_sexes		irnt	categorical	2040	both_sexes	2040
6997	95	2.3405e-02	continuous	30530	both_sexes		irnt	categorical	2129	both_sexes	2129
6997	97	5.6577e-03	continuous	30530	both_sexes		irnt	categorical	2188	both_sexes	2188
6997	98	-9.3185e-03	continuous	30530	both_sexes		irnt	categorical	2207	both_sexes	2207
6997	103	1.0242e-03	continuous	30530	both_sexes		irnt	categorical	2257	both_sexes	2257
6997	104	4.5830e-02	continuous	30530	both_sexes		irnt	categorical	2316	both_sexes	2316
6997	105	1.6974e-02	continuous	30530	both_sexes		irnt	categorical	2335	both_sexes	2335
6997	113	2.9520e-02	continuous	30530	both_sexes		irnt	categorical	2443	both_sexes	2443
6997	116	-1.9682e-02	continuous	30530	both_sexes		irnt	categorical	2473	both_sexes	2473
6997	149	4.8857e-03	continuous	30530	both_sexes		irnt	categorical	3393	both_sexes	3393
6997	155	3.7897e-03	continuous	30530	both_sexes		irnt	categorical	3571	both_sexes	3571
6997	157	1.0777e-02	continuous	30530	both_sexes		irnt	categorical	3606	both_sexes	3606
6997	181	-1.9501e-02	continuous	30530	both_sexes		irnt	categorical	4293	both_sexes	3
6997	182	1.9465e-02	continuous	30530	both_sexes		irnt	categorical	4294	both_sexes	0
6997	200	-3.3282e-02	continuous	30530	both_sexes		irnt	categorical	4957	both_sexes	4957
6997	204	-1.9734e-02	continuous	30530	both_sexes		irnt	categorical	5001	both_sexes	5001
6997	205	-2.1665e-02	continuous	30530	both_sexes		irnt	categorical	5012	both_sexes	5012
6997	235	-2.3553e-02	continuous	30530	both_sexes		irnt	categorical	5556	both_sexes	5556
6997	276	6.6787e-02	continuous	30530	both_sexes		irnt	categorical	6138	both_sexes	100
6997	277	-7.2204e-02	continuous	30530	both_sexes		irnt	categorical	6138	both_sexes	2
6997	278	-4.3702e-02	continuous	30530	both_sexes		irnt	categorical	6138	both_sexes	3
6997	279	2.4063e-02	continuous	30530	both_sexes		irnt	categorical	6138	both_sexes	4
6997	280	2.2279e-02	continuous	30530	both_sexes		irnt	categorical	6138	both_sexes	5
6997	281	-5.2174e-02	continuous	30530	both_sexes		irnt	categorical	6138	both_sexes	6
6997	293	-3.9274e-02	continuous	30530	both_sexes		irnt	categorical	6141	both_sexes	1
6997	294	1.9724e-02	continuous	30530	both_sexes		irnt	categorical	6141	both_sexes	2
6997	305	-4.2781e-03	continuous	30530	both_sexes		irnt	categorical	6142	both_sexes	4
6997	307	-1.6160e-02	continuous	30530	both_sexes		irnt	categorical	6142	both_sexes	6
6997	312	-4.6239e-03	continuous	30530	both_sexes		irnt	categorical	6143	both_sexes	3
6997	314	6.4963e-03	continuous	30530	both_sexes		irnt	categorical	6144	both_sexes	1
6997	318	1.9414e-02	continuous	30530	both_sexes		irnt	categorical	6144	both_sexes	5
6997	319	-8.1399e-03	continuous	30530	both_sexes		irnt	categorical	6145	both_sexes	1
6997	325	5.0368e-02	continuous	30530	both_sexes		irnt	categorical	6145	both_sexes	6
6997	345	-4.0556e-02	continuous	30530	both_sexes		irnt	categorical	6149	both_sexes	100
6997	347	2.7590e-02	continuous	30530	both_sexes		irnt	categorical	6149	both_sexes	3
6997	348	2.2040e-02	continuous	30530	both_sexes		irnt	categorical	6149	both_sexes	4
6997	350	3.7833e-02	continuous	30530	both_sexes		irnt	categorical	6149	both_sexes	6
6997	352	-4.8984e-02	continuous	30530	both_sexes		irnt	categorical	6150	both_sexes	100
6997	353	-2.5191e-03	continuous	30530	both_sexes		irnt	categorical	6150	both_sexes	2
6997	355	5.1488e-02	continuous	30530	both_sexes		irnt	categorical	6150	both_sexes	4
6997	362	3.6798e-03	continuous	30530	both_sexes		irnt	categorical	6151	both_sexes	7
6997	363	1.0206e-02	continuous	30530	both_sexes		irnt	categorical	6152	both_sexes	100
6997	367	1.0979e-02	continuous	30530	both_sexes		irnt	categorical	6152	both_sexes	8
6997	376	-2.4310e-02	continuous	30530	both_sexes		irnt	categorical	6154	both_sexes	100
6997	377	1.0861e-02	continuous	30530	both_sexes		irnt	categorical	6154	both_sexes	2
6997	378	2.5109e-02	continuous	30530	both_sexes		irnt	categorical	6154	both_sexes	3
6997	380	9.1637e-03	continuous	30530	both_sexes		irnt	categorical	6154	both_sexes	5
6997	383	4.7639e-02	continuous	30530	both_sexes		irnt	categorical	6155	both_sexes	100
6997	407	-3.6660e-02	continuous	30530	both_sexes		irnt	categorical	6159	both_sexes	100
6997	413	3.5866e-02	continuous	30530	both_sexes		irnt	categorical	6159	both_sexes	7
6997	414	1.1359e-02	continuous	30530	both_sexes		irnt	categorical	6159	both_sexes	8
6997	415	-6.3146e-02	continuous	30530	both_sexes		irnt	categorical	6160	both_sexes	1
6997	416	3.5019e-02	continuous	30530	both_sexes		irnt	categorical	6160	both_sexes	100
6997	419	-2.4613e-02	continuous	30530	both_sexes		irnt	categorical	6160	both_sexes	4
6997	420	-2.3899e-02	continuous	30530	both_sexes		irnt	categorical	6160	both_sexes	5
6997	421	3.5093e-03	continuous	30530	both_sexes		irnt	categorical	6162	both_sexes	1
6997	423	-4.7329e-02	continuous	30530	both_sexes		irnt	categorical	6162	both_sexes	2
6997	424	-5.9872e-04	continuous	30530	both_sexes		irnt	categorical	6162	both_sexes	3
6997	427	5.0211e-02	continuous	30530	both_sexes		irnt	categorical	6164	both_sexes	100
6997	428	-8.3718e-02	continuous	30530	both_sexes		irnt	categorical	6164	both_sexes	2
6997	431	-2.9523e-02	continuous	30530	both_sexes		irnt	categorical	6164	both_sexes	5
6997	436	-5.8790e-02	continuous	30530	both_sexes		irnt	categorical	6179	both_sexes	1
6997	437	6.3175e-02	continuous	30530	both_sexes		irnt	categorical	6179	both_sexes	100
6997	488	5.1814e-02	continuous	30530	both_sexes		irnt	categorical	20002	both_sexes	1065
6997	492	-2.9003e-03	continuous	30530	both_sexes		irnt	categorical	20002	both_sexes	1074
6997	506	1.1030e-02	continuous	30530	both_sexes		irnt	categorical	20002	both_sexes	1111
6997	545	2.6787e-02	continuous	30530	both_sexes		irnt	categorical	20002	both_sexes	1220
6997	550	-5.4706e-03	continuous	30530	both_sexes		irnt	categorical	20002	both_sexes	1226
6997	584	-1.1967e-03	continuous	30530	both_sexes		irnt	categorical	20002	both_sexes	1286
6997	671	1.2574e-02	continuous	30530	both_sexes		irnt	categorical	20002	both_sexes	1474
6997	877	1.0531e-02	continuous	30530	both_sexes		irnt	categorical	20003	both_sexes	1140865634
6997	895	-3.2597e-03	continuous	30530	both_sexes		irnt	categorical	20003	both_sexes	1140866738
6997	942	8.4477e-03	continuous	30530	both_sexes		irnt	categorical	20003	both_sexes	1140871310
6997	981	4.1125e-03	continuous	30530	both_sexes		irnt	categorical	20003	both_sexes	1140874420
6997	1040	-6.5051e-03	continuous	30530	both_sexes		irnt	categorical	20003	both_sexes	1140879802
6997	1055	1.0771e-02	continuous	30530	both_sexes		irnt	categorical	20003	both_sexes	1140881856
6997	1093	2.4591e-02	continuous	30530	both_sexes		irnt	categorical	20003	both_sexes	1140884600
6997	1179	1.5855e-02	continuous	30530	both_sexes		irnt	categorical	20003	both_sexes	1140923346
6997	1312	1.2010e-02	continuous	30530	both_sexes		irnt	categorical	20003	both_sexes	1141176832
6997	1357	-3.2768e-03	continuous	30530	both_sexes		irnt	categorical	20003	both_sexes	1141191044
6997	1368	8.4733e-02	continuous	30530	both_sexes		irnt	categorical	20003	both_sexes	1141194794
6997	1496	1.0654e-02	continuous	30530	both_sexes		irnt	categorical	20004	both_sexes	1477
6997	1497	2.5700e-03	continuous	30530	both_sexes		irnt	categorical	20004	both_sexes	1478
6997	1498	-8.5448e-03	continuous	30530	both_sexes		irnt	categorical	20004	both_sexes	1479
6997	1499	-1.8171e-02	continuous	30530	both_sexes		irnt	categorical	20004	both_sexes	1480
6997	1502	-2.5063e-03	continuous	30530	both_sexes		irnt	categorical	20004	both_sexes	1483
6997	1836	-8.7600e-03	continuous	30530	both_sexes		irnt	categorical	20107	both_sexes	1
6997	1838	4.4292e-03	continuous	30530	both_sexes		irnt	categorical	20107	both_sexes	100
6997	1839	2.4066e-03	continuous	30530	both_sexes		irnt	categorical	20107	both_sexes	101
6997	1844	1.0590e-02	continuous	30530	both_sexes		irnt	categorical	20107	both_sexes	3
6997	1848	1.7721e-02	continuous	30530	both_sexes		irnt	categorical	20107	both_sexes	9
6997	1861	-2.3319e-03	continuous	30530	both_sexes		irnt	categorical	20110	both_sexes	100
6997	1870	1.7398e-03	continuous	30530	both_sexes		irnt	categorical	20110	both_sexes	8
6997	1871	2.9439e-02	continuous	30530	both_sexes		irnt	categorical	20110	both_sexes	9
6997	1872	6.5743e-03	continuous	30530	both_sexes		irnt	categorical	20111	both_sexes	1
6997	1874	-1.6423e-02	continuous	30530	both_sexes		irnt	categorical	20111	both_sexes	100
6997	1875	7.7291e-04	continuous	30530	both_sexes		irnt	categorical	20111	both_sexes	101
6997	1885	2.2733e-02	continuous	30530	both_sexes		irnt	categorical	20111	both_sexes	9
6997	1985	-2.4087e-02	continuous	30530	both_sexes		irnt	categorical	20116	both_sexes	0
6997	1986	1.1468e-02	continuous	30530	both_sexes		irnt	categorical	20116	both_sexes	1
6997	1987	2.1390e-02	continuous	30530	both_sexes		irnt	categorical	20116	both_sexes	2
6997	1988	3.2009e-02	continuous	30530	both_sexes		irnt	categorical	20117	both_sexes	0
6997	1989	-9.0302e-03	continuous	30530	both_sexes		irnt	categorical	20117	both_sexes	1
6997	1990	-1.7887e-02	continuous	30530	both_sexes		irnt	categorical	20117	both_sexes	2
6997	2007	5.2451e-03	continuous	30530	both_sexes		irnt	categorical	20160	both_sexes	20160
6997	3330	1.8305e-02	continuous	30530	both_sexes		irnt	categorical	41200	both_sexes	J183
6997	5864	2.3555e-03	continuous	30530	both_sexes		irnt	categorical	41232	both_sexes	10
6997	5869	7.1786e-03	continuous	30530	both_sexes		irnt	categorical	41244	both_sexes	100
6997	5878	3.3191e-03	continuous	30530	both_sexes		irnt	categorical	41245	both_sexes	1040
6997	5879	-8.5844e-03	continuous	30530	both_sexes		irnt	categorical	41245	both_sexes	1070
6997	5891	2.4147e-03	continuous	30530	both_sexes		irnt	categorical	41245	both_sexes	1280
6997	5933	-3.4357e-03	continuous	30530	both_sexes		irnt	categorical	41246	both_sexes	1160
6997	5950	3.2537e-03	continuous	30530	both_sexes		irnt	categorical	41246	both_sexes	1480
6997	6001	-4.5446e-03	continuous	30530	both_sexes		irnt	categorical	41247	both_sexes	2000
6997	6009	1.7118e-02	continuous	30530	both_sexes		irnt	categorical	41248	both_sexes	1000
6997	6040	6.0984e-03	continuous	30530	both_sexes		irnt	categorical	41249	both_sexes	2002
6997	6058	1.8833e-02	continuous	30530	both_sexes		irnt	categorical	41250	both_sexes	1000
6997	6068	2.3457e-02	continuous	30530	both_sexes		irnt	categorical	41251	both_sexes	1000
6997	6157	-4.1195e-03	continuous	30530	both_sexes		irnt	continuous	46	both_sexes		irnt
6997	6159	-9.4471e-03	continuous	30530	both_sexes		irnt	continuous	47	both_sexes		irnt
6997	6161	1.8821e-01	continuous	30530	both_sexes		irnt	continuous	48	both_sexes		irnt
6997	6163	1.4810e-01	continuous	30530	both_sexes		irnt	continuous	49	both_sexes		irnt
6997	6165	-5.2947e-02	continuous	30530	both_sexes		irnt	continuous	50	both_sexes		irnt
6997	6167	-1.5124e-02	continuous	30530	both_sexes		irnt	continuous	51	both_sexes		irnt
6997	6183	6.8995e-02	continuous	30530	both_sexes		irnt	continuous	102	both_sexes		irnt
6997	6198	9.0370e-04	continuous	30530	both_sexes		irnt	continuous	400	both_sexes		irnt
6997	6201	1.4698e-03	continuous	30530	both_sexes		irnt	continuous	404	both_sexes		irnt
6997	6203	7.2547e-03	continuous	30530	both_sexes		irnt	continuous	699	both_sexes		irnt
6997	6220	3.7734e-02	continuous	30530	both_sexes		irnt	continuous	874	both_sexes		irnt
6997	6269	8.3401e-02	continuous	30530	both_sexes		irnt	continuous	1438	both_sexes		irnt
6997	6273	-1.1200e-01	continuous	30530	both_sexes		irnt	continuous	1488	both_sexes		irnt
6997	6303	-4.1222e-02	continuous	30530	both_sexes		irnt	continuous	2139	both_sexes		irnt
6997	6307	2.0136e-02	continuous	30530	both_sexes		irnt	continuous	2217	both_sexes		irnt
6997	6347	-9.1459e-02	continuous	30530	both_sexes		irnt	continuous	3062	both_sexes		irnt
6997	6349	-8.2525e-02	continuous	30530	both_sexes		irnt	continuous	3063	both_sexes		irnt
6997	6351	-4.7666e-02	continuous	30530	both_sexes		irnt	continuous	3064	both_sexes		irnt
6997	6354	8.8440e-02	continuous	30530	both_sexes		irnt	continuous	3143	both_sexes		irnt
6997	6360	7.2328e-03	continuous	30530	both_sexes		irnt	continuous	3148	both_sexes		irnt
6997	6411	6.7889e-02	continuous	30530	both_sexes		irnt	continuous	4079	both_sexes		irnt
6997	6413	6.9898e-02	continuous	30530	both_sexes		irnt	continuous	4080	both_sexes		irnt
6997	6415	6.1990e-02	continuous	30530	both_sexes		irnt	continuous	4100	both_sexes		irnt
6997	6417	2.0533e-02	continuous	30530	both_sexes		irnt	continuous	4101	both_sexes		irnt
6997	6419	1.1651e-02	continuous	30530	both_sexes		irnt	continuous	4104	both_sexes		irnt
6997	6421	1.1546e-02	continuous	30530	both_sexes		irnt	continuous	4105	both_sexes		irnt
6997	6423	1.1650e-02	continuous	30530	both_sexes		irnt	continuous	4106	both_sexes		irnt
6997	6427	1.9983e-02	continuous	30530	both_sexes		irnt	continuous	4120	both_sexes		irnt
6997	6429	1.0684e-02	continuous	30530	both_sexes		irnt	continuous	4123	both_sexes		irnt
6997	6431	1.0794e-02	continuous	30530	both_sexes		irnt	continuous	4124	both_sexes		irnt
6997	6433	1.0685e-02	continuous	30530	both_sexes		irnt	continuous	4125	both_sexes		irnt
6997	6435	3.8956e-02	continuous	30530	both_sexes		irnt	continuous	4194	both_sexes		irnt
6997	6437	-4.2946e-03	continuous	30530	both_sexes		irnt	continuous	4195	both_sexes		irnt
6997	6495	6.8716e-03	continuous	30530	both_sexes		irnt	continuous	5096	both_sexes		irnt
6997	6497	6.8167e-03	continuous	30530	both_sexes		irnt	continuous	5097	both_sexes		irnt
6997	6499	6.6718e-03	continuous	30530	both_sexes		irnt	continuous	5098	both_sexes		irnt
6997	6501	7.6067e-03	continuous	30530	both_sexes		irnt	continuous	5099	both_sexes		irnt
6997	6535	3.6425e-03	continuous	30530	both_sexes		irnt	continuous	5116	both_sexes		irnt
6997	6543	6.1377e-03	continuous	30530	both_sexes		irnt	continuous	5132	both_sexes		irnt
6997	6545	6.8946e-03	continuous	30530	both_sexes		irnt	continuous	5133	both_sexes		irnt
6997	6547	6.1120e-03	continuous	30530	both_sexes		irnt	continuous	5134	both_sexes		irnt
6997	6549	4.8223e-03	continuous	30530	both_sexes		irnt	continuous	5135	both_sexes		irnt
6997	6580	-5.5537e-03	continuous	30530	both_sexes		irnt	continuous	5257	both_sexes		irnt
6997	6629	7.3194e-03	continuous	30530	both_sexes		irnt	continuous	20010	both_sexes		irnt
6997	6633	-4.4537e-02	continuous	30530	both_sexes		irnt	continuous	20015	both_sexes		irnt
6997	6635	-4.6716e-02	continuous	30530	both_sexes		irnt	continuous	20016	both_sexes		irnt
6997	6642	-1.0630e-02	continuous	30530	both_sexes		irnt	continuous	20022	both_sexes		irnt
6997	6644	-6.1389e-04	continuous	30530	both_sexes		irnt	continuous	20023	both_sexes		irnt
6997	6664	-2.1318e-02	continuous	30530	both_sexes		irnt	continuous	20153	both_sexes		irnt
6997	6740	1.9681e-01	continuous	30530	both_sexes		irnt	continuous	21001	both_sexes		irnt
6997	6742	1.6246e-01	continuous	30530	both_sexes		irnt	continuous	21002	both_sexes		irnt
6997	6829	1.6183e-01	continuous	30530	both_sexes		irnt	continuous	23098	both_sexes		irnt
6997	6831	1.5809e-01	continuous	30530	both_sexes		irnt	continuous	23099	both_sexes		irnt
6997	6833	1.6847e-01	continuous	30530	both_sexes		irnt	continuous	23100	both_sexes		irnt
6997	6835	1.0926e-01	continuous	30530	both_sexes		irnt	continuous	23101	both_sexes		irnt
6997	6837	1.1026e-01	continuous	30530	both_sexes		irnt	continuous	23102	both_sexes		irnt
6997	6839	1.9590e-01	continuous	30530	both_sexes		irnt	continuous	23104	both_sexes		irnt
6997	6841	1.2681e-01	continuous	30530	both_sexes		irnt	continuous	23105	both_sexes		irnt
6997	6843	-1.3732e-01	continuous	30530	both_sexes		irnt	continuous	23106	both_sexes		irnt
6997	6845	-1.0884e-01	continuous	30530	both_sexes		irnt	continuous	23107	both_sexes		irnt
6997	6847	-1.0928e-01	continuous	30530	both_sexes		irnt	continuous	23108	both_sexes		irnt
6997	6849	-1.3638e-01	continuous	30530	both_sexes		irnt	continuous	23109	both_sexes		irnt
6997	6851	-1.3747e-01	continuous	30530	both_sexes		irnt	continuous	23110	both_sexes		irnt
6997	6853	1.7432e-01	continuous	30530	both_sexes		irnt	continuous	23111	both_sexes		irnt
6997	6855	1.8017e-01	continuous	30530	both_sexes		irnt	continuous	23112	both_sexes		irnt
6997	6857	1.1288e-01	continuous	30530	both_sexes		irnt	continuous	23113	both_sexes		irnt
6997	6859	1.1255e-01	continuous	30530	both_sexes		irnt	continuous	23114	both_sexes		irnt
6997	6861	1.7668e-01	continuous	30530	both_sexes		irnt	continuous	23115	both_sexes		irnt
6997	6863	1.8107e-01	continuous	30530	both_sexes		irnt	continuous	23116	both_sexes		irnt
6997	6865	1.2028e-01	continuous	30530	both_sexes		irnt	continuous	23117	both_sexes		irnt
6997	6867	1.2002e-01	continuous	30530	both_sexes		irnt	continuous	23118	both_sexes		irnt
6997	6869	1.6171e-01	continuous	30530	both_sexes		irnt	continuous	23119	both_sexes		irnt
6997	6871	1.7478e-01	continuous	30530	both_sexes		irnt	continuous	23120	both_sexes		irnt
6997	6873	1.1985e-01	continuous	30530	both_sexes		irnt	continuous	23121	both_sexes		irnt
6997	6875	1.1980e-01	continuous	30530	both_sexes		irnt	continuous	23122	both_sexes		irnt
6997	6877	1.6234e-01	continuous	30530	both_sexes		irnt	continuous	23123	both_sexes		irnt
6997	6879	1.7469e-01	continuous	30530	both_sexes		irnt	continuous	23124	both_sexes		irnt
6997	6881	1.2833e-01	continuous	30530	both_sexes		irnt	continuous	23125	both_sexes		irnt
6997	6883	1.2785e-01	continuous	30530	both_sexes		irnt	continuous	23126	both_sexes		irnt
6997	6885	1.3854e-01	continuous	30530	both_sexes		irnt	continuous	23127	both_sexes		irnt
6997	6887	1.5422e-01	continuous	30530	both_sexes		irnt	continuous	23128	both_sexes		irnt
6997	6889	9.2601e-02	continuous	30530	both_sexes		irnt	continuous	23129	both_sexes		irnt
6997	6891	9.2201e-02	continuous	30530	both_sexes		irnt	continuous	23130	both_sexes		irnt
6997	6932	6.7340e-02	continuous	30530	both_sexes		irnt	continuous	30000	both_sexes		irnt
6997	6934	2.9472e-02	continuous	30530	both_sexes		irnt	continuous	30010	both_sexes		irnt
6997	6936	1.5866e-03	continuous	30530	both_sexes		irnt	continuous	30020	both_sexes		irnt
6997	6938	3.7892e-03	continuous	30530	both_sexes		irnt	continuous	30030	both_sexes		irnt
6997	6940	-4.1357e-02	continuous	30530	both_sexes		irnt	continuous	30040	both_sexes		irnt
6997	6942	-3.8455e-02	continuous	30530	both_sexes		irnt	continuous	30050	both_sexes		irnt
6997	6944	-6.9950e-03	continuous	30530	both_sexes		irnt	continuous	30060	both_sexes		irnt
6997	6946	3.1015e-02	continuous	30530	both_sexes		irnt	continuous	30070	both_sexes		irnt
6997	6948	2.7395e-02	continuous	30530	both_sexes		irnt	continuous	30080	both_sexes		irnt
6997	6950	3.3090e-02	continuous	30530	both_sexes		irnt	continuous	30090	both_sexes		irnt
6997	6952	3.1241e-03	continuous	30530	both_sexes		irnt	continuous	30100	both_sexes		irnt
6997	6954	1.5498e-02	continuous	30530	both_sexes		irnt	continuous	30110	both_sexes		irnt
6997	6956	5.2962e-02	continuous	30530	both_sexes		irnt	continuous	30120	both_sexes		irnt
6997	6958	2.6019e-02	continuous	30530	both_sexes		irnt	continuous	30130	both_sexes		irnt
6997	6960	5.7461e-02	continuous	30530	both_sexes		irnt	continuous	30140	both_sexes		irnt
6997	6962	3.6313e-02	continuous	30530	both_sexes		irnt	continuous	30150	both_sexes		irnt
6997	6966	-3.9252e-03	continuous	30530	both_sexes		irnt	continuous	30180	both_sexes		irnt
6997	6968	-2.6936e-02	continuous	30530	both_sexes		irnt	continuous	30190	both_sexes		irnt
6997	6970	9.6405e-03	continuous	30530	both_sexes		irnt	continuous	30200	both_sexes		irnt
6997	6972	1.3954e-02	continuous	30530	both_sexes		irnt	continuous	30210	both_sexes		irnt
6997	6977	9.8816e-02	continuous	30530	both_sexes		irnt	continuous	30240	both_sexes		irnt
6997	6979	1.0205e-01	continuous	30530	both_sexes		irnt	continuous	30250	both_sexes		irnt
6997	6981	-3.3387e-02	continuous	30530	both_sexes		irnt	continuous	30260	both_sexes		irnt
6997	6983	-4.1940e-02	continuous	30530	both_sexes		irnt	continuous	30270	both_sexes		irnt
6997	6985	1.1400e-01	continuous	30530	both_sexes		irnt	continuous	30280	both_sexes		irnt
6997	6987	1.2164e-01	continuous	30530	both_sexes		irnt	continuous	30290	both_sexes		irnt
6997	6989	1.2427e-01	continuous	30530	both_sexes		irnt	continuous	30300	both_sexes		irnt
6997	6993	4.9081e-01	continuous	30530	both_sexes		irnt	continuous	30510	both_sexes		irnt
6997	6995	4.1194e-01	continuous	30530	both_sexes		irnt	continuous	30520	both_sexes		irnt
6997	6997	1.0000e+00	continuous	30530	both_sexes		irnt	continuous	30530	both_sexes		irnt
6997	7585	4.0122e-02	continuous	30530	both_sexes		irnt	icd10	E11	both_sexes
6997	7623	5.3028e-02	continuous	30530	both_sexes		irnt	icd10	E66	both_sexes
6997	7660	9.6573e-03	continuous	30530	both_sexes		irnt	icd10	F17	both_sexes
6997	7673	3.3750e-03	continuous	30530	both_sexes		irnt	icd10	F32	both_sexes
6997	7748	2.0520e-02	continuous	30530	both_sexes		irnt	icd10	G47	both_sexes
6997	7869	-3.2171e-03	continuous	30530	both_sexes		irnt	icd10	I25	both_sexes
6997	7916	-1.5682e-04	continuous	30530	both_sexes		irnt	icd10	I83	both_sexes
6997	7960	1.0984e-02	continuous	30530	both_sexes		irnt	icd10	J44	both_sexes
6997	7961	1.6134e-02	continuous	30530	both_sexes		irnt	icd10	J45	both_sexes
6997	8004	1.1349e-02	continuous	30530	both_sexes		irnt	icd10	K21	both_sexes
6997	8020	1.5475e-02	continuous	30530	both_sexes		irnt	icd10	K42	both_sexes
6997	8022	1.8399e-02	continuous	30530	both_sexes		irnt	icd10	K44	both_sexes
6997	8049	1.9102e-02	continuous	30530	both_sexes		irnt	icd10	K80	both_sexes
6997	8142	4.3561e-03	continuous	30530	both_sexes		irnt	icd10	M16	both_sexes
6997	8143	2.4862e-02	continuous	30530	both_sexes		irnt	icd10	M17	both_sexes
6997	8169	6.6099e-03	continuous	30530	both_sexes		irnt	icd10	M51	both_sexes
6997	8223	2.5295e-02	continuous	30530	both_sexes		irnt	icd10	N20	both_sexes
6997	8448	1.5772e-02	continuous	30530	both_sexes		irnt	icd10	R07	both_sexes
6997	8459	2.8765e-04	continuous	30530	both_sexes		irnt	icd10	R19	both_sexes
6997	9083	7.6017e-03	continuous	30530	both_sexes		irnt	icd10	Z72	both_sexes
6997	9090	-1.2281e-03	continuous	30530	both_sexes		irnt	icd10	Z82	both_sexes
6997	9094	1.0842e-02	continuous	30530	both_sexes		irnt	icd10	Z86	both_sexes
6997	9096	6.7236e-03	continuous	30530	both_sexes		irnt	icd10	Z88	both_sexes
6997	9103	-7.9133e-03	continuous	30530	both_sexes		irnt	icd10	Z95	both_sexes
6997	9649	1.2360e-02	continuous	30530	both_sexes		irnt	prescriptions	amlodipine	both_sexes
6997	9667	4.0249e-02	continuous	30530	both_sexes		irnt	prescriptions	bendroflumethiazide	both_sexes
6997	9701	6.0930e-03	continuous	30530	both_sexes		irnt	prescriptions	citalopram	both_sexes
6997	9702	9.2050e-03	continuous	30530	both_sexes		irnt	prescriptions	clarithromycin	both_sexes
6997	9770	4.2902e-03	continuous	30530	both_sexes		irnt	prescriptions	gabapentin	both_sexes
6997	9773	1.7907e-02	continuous	30530	both_sexes		irnt	prescriptions	gliclazide	both_sexes
6997	9801	-1.5802e-04	continuous	30530	both_sexes		irnt	prescriptions	latanoprost	both_sexes
6997	9816	-2.4789e-03	continuous	30530	both_sexes		irnt	prescriptions	mebeverine	both_sexes
6997	9821	3.4057e-02	continuous	30530	both_sexes		irnt	prescriptions	metformin	both_sexes
6997	9849	2.6873e-02	continuous	30530	both_sexes		irnt	prescriptions	orlistat	both_sexes
6997	9853	2.1341e-02	continuous	30530	both_sexes		irnt	prescriptions	paracetamol	both_sexes
6997	9909	1.8592e-02	continuous	30530	both_sexes		irnt	prescriptions	tramadol	both_sexes
6997	9921	-4.6027e-03	continuous	30530	both_sexes		irnt	prescriptions	zopiclone	both_sexes
6997	9924	2.4736e-02	continuous	30530	both_sexes		irnt	prescriptions	ACE inhibitor|anti-hypertensive	both_sexes
6997	9929	-4.2870e-03	continuous	30530	both_sexes		irnt	prescriptions	GABA agonist|sedative	both_sexes
6997	9971	4.2902e-03	continuous	30530	both_sexes		irnt	prescriptions	anticonvulsant|voltage-gated calcium channel inhibitor|neuropathy	both_sexes
6997	9973	2.1341e-02	continuous	30530	both_sexes		irnt	prescriptions	antipyretic	both_sexes
6997	9975	-2.2501e-03	continuous	30530	both_sexes		irnt	prescriptions	antispasmodic	both_sexes
6997	9982	-4.8698e-03	continuous	30530	both_sexes		irnt	prescriptions	beta-lactam antibiotic|beta-lactamase inhibitor|antibiotic	both_sexes
6997	9987	3.4057e-02	continuous	30530	both_sexes		irnt	prescriptions	biguanides|diabetes	both_sexes
6997	9990	1.3273e-02	continuous	30530	both_sexes		irnt	prescriptions	calcium channel blocker|dihydropyridine|anti-hypertensive	both_sexes
6997	10018	2.6873e-02	continuous	30530	both_sexes		irnt	prescriptions	lipase inhibitor|obesity	both_sexes
6997	10039	1.8592e-02	continuous	30530	both_sexes		irnt	prescriptions	opioid analgesic|selective serotonin re-uptake inhibitor|norepinephrine re-uptake inhibitor	both_sexes
6997	10058	5.7059e-03	continuous	30530	both_sexes		irnt	prescriptions	selective serotonin re-uptake inhibitor|SSRI	both_sexes
6997	10065	1.8144e-02	continuous	30530	both_sexes		irnt	prescriptions	sulfonylurea|diabetes	both_sexes
6997	10068	3.8692e-02	continuous	30530	both_sexes		irnt	prescriptions	thiazide diuretic|diuretic	both_sexes
6997	10435	3.8465e-02	continuous	30530	both_sexes		irnt	phecode	250	both_sexes
6997	10439	3.9948e-02	continuous	30530	both_sexes		irnt	phecode	250.2	both_sexes
6997	10510	1.4898e-02	continuous	30530	both_sexes		irnt	phecode	272	both_sexes
6997	10556	8.7274e-04	continuous	30530	both_sexes		irnt	phecode	317	both_sexes
6997	10558	9.8947e-03	continuous	30530	both_sexes		irnt	phecode	318	both_sexes
6997	10580	2.0614e-02	continuous	30530	both_sexes		irnt	phecode	327	both_sexes
6997	10588	1.2595e-02	continuous	30530	both_sexes		irnt	phecode	306	both_sexes
6997	10634	1.9735e-02	continuous	30530	both_sexes		irnt	phecode	327.3	both_sexes
6997	10785	3.8355e-02	continuous	30530	both_sexes		irnt	phecode	401.1	both_sexes
6997	10786	3.8183e-02	continuous	30530	both_sexes		irnt	phecode	401	both_sexes
6997	10792	-9.4687e-04	continuous	30530	both_sexes		irnt	phecode	411	both_sexes
6997	10797	-3.5358e-03	continuous	30530	both_sexes		irnt	phecode	411.4	both_sexes
6997	10798	-3.0327e-03	continuous	30530	both_sexes		irnt	phecode	411.8	both_sexes
6997	10849	-7.2279e-04	continuous	30530	both_sexes		irnt	phecode	459	both_sexes
6997	10888	2.6488e-03	continuous	30530	both_sexes		irnt	phecode	454.1	both_sexes
6997	10892	1.3986e-02	continuous	30530	both_sexes		irnt	phecode	530	both_sexes
6997	10929	1.1835e-02	continuous	30530	both_sexes		irnt	phecode	496.2	both_sexes
6997	10931	1.1526e-02	continuous	30530	both_sexes		irnt	phecode	496.21	both_sexes
6997	10952	2.5464e-03	continuous	30530	both_sexes		irnt	phecode	714	both_sexes
6997	10999	1.4372e-02	continuous	30530	both_sexes		irnt	phecode	530.1	both_sexes
6997	11000	1.1713e-02	continuous	30530	both_sexes		irnt	phecode	530.11	both_sexes
6997	11018	9.5316e-03	continuous	30530	both_sexes		irnt	phecode	785	both_sexes
6997	11025	1.9625e-02	continuous	30530	both_sexes		irnt	phecode	550	both_sexes
6997	11027	1.6263e-02	continuous	30530	both_sexes		irnt	phecode	550.4	both_sexes
6997	11029	1.9336e-02	continuous	30530	both_sexes		irnt	phecode	550.2	both_sexes
6997	11039	7.8614e-03	continuous	30530	both_sexes		irnt	phecode	558	both_sexes
6997	11074	2.0092e-02	continuous	30530	both_sexes		irnt	phecode	574.1	both_sexes
6997	11167	2.4853e-02	continuous	30530	both_sexes		irnt	phecode	716	both_sexes
6997	11168	2.4831e-02	continuous	30530	both_sexes		irnt	phecode	716.9	both_sexes
6997	11183	2.1903e-02	continuous	30530	both_sexes		irnt	phecode	716.2	both_sexes
6997	11184	1.5213e-02	continuous	30530	both_sexes		irnt	phecode	740	both_sexes
6997	11200	1.3532e-02	continuous	30530	both_sexes		irnt	phecode	835	both_sexes
6997	11263	1.2645e-02	continuous	30530	both_sexes		irnt	phecode	760	both_sexes
6997	11329	2.9087e-02	continuous	30530	both_sexes		irnt	phecode	594	both_sexes
6997	11330	1.7857e-02	continuous	30530	both_sexes		irnt	phecode	594.1	both_sexes
6997	11561	1.5189e-02	continuous	30530	both_sexes		irnt	phecode	418	both_sexes
6997	11697	4.5119e-03	continuous	30530	both_sexes		irnt	phecode	960	both_sexes
6997	11698	6.3401e-03	continuous	30530	both_sexes		irnt	phecode	960.2	both_sexes
6997	11766	-4.0417e-02	continuous	30530	both_sexes		irnt	continuous	AG	both_sexes		irnt
6997	11768	7.8054e-02	continuous	30530	both_sexes		irnt	continuous	DBP	both_sexes		auto_medadj_irnt
6997	11769	7.7822e-02	continuous	30530	both_sexes		irnt	continuous	DBP	both_sexes		auto_medadj_raw
6997	11770	6.9690e-02	continuous	30530	both_sexes		irnt	continuous	DBP	both_sexes		combined_irnt
6997	11771	8.0167e-02	continuous	30530	both_sexes		irnt	continuous	DBP	both_sexes		combined_medadj_irnt
6997	11772	7.9997e-02	continuous	30530	both_sexes		irnt	continuous	DBP	both_sexes		combined_medadj_raw
6997	11773	6.9203e-02	continuous	30530	both_sexes		irnt	continuous	DBP	both_sexes		combined_raw
6997	11780	2.9419e-02	continuous	30530	both_sexes		irnt	continuous	LDLC	both_sexes		medadj_irnt
6997	11781	2.8497e-02	continuous	30530	both_sexes		irnt	continuous	LDLC	both_sexes		medadj_raw
6997	11782	7.3722e-02	continuous	30530	both_sexes		irnt	continuous	MAP	both_sexes		auto_irnt
6997	11783	8.2915e-02	continuous	30530	both_sexes		irnt	continuous	MAP	both_sexes		auto_medadj_irnt
6997	11784	8.1941e-02	continuous	30530	both_sexes		irnt	continuous	MAP	both_sexes		auto_medadj_raw
6997	11785	7.2430e-02	continuous	30530	both_sexes		irnt	continuous	MAP	both_sexes		auto_raw
6997	11786	7.6074e-02	continuous	30530	both_sexes		irnt	continuous	MAP	both_sexes		combined_irnt
6997	11787	8.5498e-02	continuous	30530	both_sexes		irnt	continuous	MAP	both_sexes		combined_medadj_irnt
6997	11788	8.4596e-02	continuous	30530	both_sexes		irnt	continuous	MAP	both_sexes		combined_medadj_raw
6997	11789	7.4821e-02	continuous	30530	both_sexes		irnt	continuous	MAP	both_sexes		combined_raw
6997	11792	2.1957e-02	continuous	30530	both_sexes		irnt	continuous	MAP	both_sexes		manual_medadj_raw
6997	11793	1.8862e-02	continuous	30530	both_sexes		irnt	continuous	MAP	both_sexes		manual_raw
6997	11796	1.3357e-02	continuous	30530	both_sexes		irnt	continuous	NAP	both_sexes		irnt
6997	11798	4.1859e-02	continuous	30530	both_sexes		irnt	continuous	PP	both_sexes		auto_irnt
6997	11799	4.8921e-02	continuous	30530	both_sexes		irnt	continuous	PP	both_sexes		auto_medadj_irnt
6997	11800	4.6462e-02	continuous	30530	both_sexes		irnt	continuous	PP	both_sexes		auto_medadj_raw
6997	11801	4.0127e-02	continuous	30530	both_sexes		irnt	continuous	PP	both_sexes		auto_raw
6997	11802	4.3989e-02	continuous	30530	both_sexes		irnt	continuous	PP	both_sexes		combined_irnt
6997	11803	5.1190e-02	continuous	30530	both_sexes		irnt	continuous	PP	both_sexes		combined_medadj_irnt
6997	11804	4.8767e-02	continuous	30530	both_sexes		irnt	continuous	PP	both_sexes		combined_medadj_raw
6997	11805	4.2267e-02	continuous	30530	both_sexes		irnt	continuous	PP	both_sexes		combined_raw
6997	11810	7.8855e-02	continuous	30530	both_sexes		irnt	continuous	SBP	both_sexes		auto_medadj_irnt
6997	11811	7.6181e-02	continuous	30530	both_sexes		irnt	continuous	SBP	both_sexes		auto_medadj_raw
6997	11812	7.2489e-02	continuous	30530	both_sexes		irnt	continuous	SBP	both_sexes		combined_irnt
6997	11813	8.1648e-02	continuous	30530	both_sexes		irnt	continuous	SBP	both_sexes		combined_medadj_irnt
6997	11814	7.9024e-02	continuous	30530	both_sexes		irnt	continuous	SBP	both_sexes		combined_medadj_raw
6997	11815	6.9622e-02	continuous	30530	both_sexes		irnt	continuous	SBP	both_sexes		combined_raw
6997	11817	2.1559e-02	continuous	30530	both_sexes		irnt	continuous	SBP	both_sexes		manual_medadj_raw
6997	11820	2.4087e-02	continuous	30530	both_sexes		irnt	continuous	Smoking	both_sexes		Ever_Never
6997	11823	1.3813e-02	continuous	30530	both_sexes		irnt	continuous	eGFR	both_sexes		irnt
6997	11825	-2.0207e-02	continuous	30530	both_sexes		irnt	continuous	eGFRcreacys	both_sexes		irnt
6997	11827	-4.9924e-02	continuous	30530	both_sexes		irnt	continuous	eGFRcys	both_sexes		irnt
6997	14250	1.4687e-01	continuous	30530	both_sexes		irnt	continuous	whr	both_sexes		irnt
7585	13	-2.7016e-02	icd10	E11	both_sexes			categorical	120	both_sexes	1
7585	15	2.6861e-02	icd10	E11	both_sexes			categorical	120	both_sexes	9
7585	16	-4.2623e-02	icd10	E11	both_sexes			categorical	670	both_sexes	1
7585	18	3.7185e-02	icd10	E11	both_sexes			categorical	670	both_sexes	2
7585	24	8.9642e-02	icd10	E11	both_sexes			categorical	680	both_sexes	3
7585	31	-3.6210e-02	icd10	E11	both_sexes			categorical	1210	both_sexes	1210
7585	32	-3.8554e-03	icd10	E11	both_sexes			categorical	1418	both_sexes	1
7585	38	-1.4035e-02	icd10	E11	both_sexes			categorical	1428	both_sexes	0
7585	39	-1.4570e-02	icd10	E11	both_sexes			categorical	1428	both_sexes	1
7585	42	2.8510e-02	icd10	E11	both_sexes			categorical	1448	both_sexes	1
7585	47	3.2649e-02	icd10	E11	both_sexes			categorical	1468	both_sexes	2
7585	49	-4.2723e-02	icd10	E11	both_sexes			categorical	1468	both_sexes	4
7585	55	-1.3492e-01	icd10	E11	both_sexes			categorical	1538	both_sexes	0
7585	56	2.5451e-01	icd10	E11	both_sexes			categorical	1538	both_sexes	1
7585	57	-3.0174e-02	icd10	E11	both_sexes			categorical	1538	both_sexes	2
7585	65	4.1781e-04	icd10	E11	both_sexes			categorical	1677	both_sexes	1677
7585	66	-1.5901e-03	icd10	E11	both_sexes			categorical	1707	both_sexes	1
7585	67	-2.6492e-03	icd10	E11	both_sexes			categorical	1707	both_sexes	2
7585	72	-1.2520e-02	icd10	E11	both_sexes			categorical	1747	both_sexes	4
7585	73	5.7567e-02	icd10	E11	both_sexes			categorical	1747	both_sexes	5
7585	80	5.2418e-02	icd10	E11	both_sexes			categorical	1920	both_sexes	1920
7585	82	2.6083e-02	icd10	E11	both_sexes			categorical	1940	both_sexes	1940
7585	83	1.7899e-02	icd10	E11	both_sexes			categorical	1950	both_sexes	1950
7585	85	3.7919e-03	icd10	E11	both_sexes			categorical	1970	both_sexes	1970
7585	86	3.1614e-03	icd10	E11	both_sexes			categorical	1980	both_sexes	1980
7585	89	1.7032e-02	icd10	E11	both_sexes			categorical	2010	both_sexes	2010
7585	90	6.1721e-02	icd10	E11	both_sexes			categorical	2020	both_sexes	2020
7585	92	1.0485e-02	icd10	E11	both_sexes			categorical	2040	both_sexes	2040
7585	95	3.7216e-02	icd10	E11	both_sexes			categorical	2129	both_sexes	2129
7585	97	2.0672e-01	icd10	E11	both_sexes			categorical	2188	both_sexes	2188
7585	98	9.6985e-03	icd10	E11	both_sexes			categorical	2207	both_sexes	2207
7585	103	2.4192e-02	icd10	E11	both_sexes			categorical	2257	both_sexes	2257
7585	104	7.5455e-02	icd10	E11	both_sexes			categorical	2316	both_sexes	2316
7585	105	7.7075e-02	icd10	E11	both_sexes			categorical	2335	both_sexes	2335
7585	113	6.4623e-01	icd10	E11	both_sexes			categorical	2443	both_sexes	2443
7585	116	7.9707e-02	icd10	E11	both_sexes			categorical	2473	both_sexes	2473
7585	149	2.3575e-02	icd10	E11	both_sexes			categorical	3393	both_sexes	3393
7585	155	2.4187e-02	icd10	E11	both_sexes			categorical	3571	both_sexes	3571
7585	157	8.0128e-02	icd10	E11	both_sexes			categorical	3606	both_sexes	3606
7585	181	-2.7299e-02	icd10	E11	both_sexes			categorical	4293	both_sexes	3
7585	182	2.7232e-02	icd10	E11	both_sexes			categorical	4294	both_sexes	0
7585	200	-3.1986e-02	icd10	E11	both_sexes			categorical	4957	both_sexes	4957
7585	204	-1.9239e-02	icd10	E11	both_sexes			categorical	5001	both_sexes	5001
7585	205	-1.7737e-02	icd10	E11	both_sexes			categorical	5012	both_sexes	5012
7585	235	-1.6486e-02	icd10	E11	both_sexes			categorical	5556	both_sexes	5556
7585	276	6.3994e-02	icd10	E11	both_sexes			categorical	6138	both_sexes	100
7585	277	-4.1715e-02	icd10	E11	both_sexes			categorical	6138	both_sexes	2
7585	278	-3.6496e-02	icd10	E11	both_sexes			categorical	6138	both_sexes	3
7585	279	4.0994e-03	icd10	E11	both_sexes			categorical	6138	both_sexes	4
7585	280	4.5793e-03	icd10	E11	both_sexes			categorical	6138	both_sexes	5
7585	281	-2.8372e-02	icd10	E11	both_sexes			categorical	6138	both_sexes	6
7585	293	-4.0424e-02	icd10	E11	both_sexes			categorical	6141	both_sexes	1
7585	294	-4.1590e-03	icd10	E11	both_sexes			categorical	6141	both_sexes	2
7585	305	1.1162e-01	icd10	E11	both_sexes			categorical	6142	both_sexes	4
7585	307	-8.0439e-03	icd10	E11	both_sexes			categorical	6142	both_sexes	6
7585	312	4.0162e-03	icd10	E11	both_sexes			categorical	6143	both_sexes	3
7585	314	2.6612e-02	icd10	E11	both_sexes			categorical	6144	both_sexes	1
7585	318	-1.2166e-01	icd10	E11	both_sexes			categorical	6144	both_sexes	5
7585	319	7.9273e-02	icd10	E11	both_sexes			categorical	6145	both_sexes	1
7585	325	6.2734e-02	icd10	E11	both_sexes			categorical	6145	both_sexes	6
7585	345	-4.8209e-02	icd10	E11	both_sexes			categorical	6149	both_sexes	100
7585	347	1.3699e-02	icd10	E11	both_sexes			categorical	6149	both_sexes	3
7585	348	3.6994e-02	icd10	E11	both_sexes			categorical	6149	both_sexes	4
7585	350	5.5915e-02	icd10	E11	both_sexes			categorical	6149	both_sexes	6
7585	352	-1.7498e-01	icd10	E11	both_sexes			categorical	6150	both_sexes	100
7585	353	1.2147e-01	icd10	E11	both_sexes			categorical	6150	both_sexes	2
7585	355	1.6389e-01	icd10	E11	both_sexes			categorical	6150	both_sexes	4
7585	362	4.1906e-03	icd10	E11	both_sexes			categorical	6151	both_sexes	7
7585	363	-1.8459e-02	icd10	E11	both_sexes			categorical	6152	both_sexes	100
7585	367	3.5253e-02	icd10	E11	both_sexes			categorical	6152	both_sexes	8
7585	376	-1.1750e-01	icd10	E11	both_sexes			categorical	6154	both_sexes	100
7585	377	-9.9598e-03	icd10	E11	both_sexes			categorical	6154	both_sexes	2
7585	378	3.8531e-02	icd10	E11	both_sexes			categorical	6154	both_sexes	3
7585	380	6.8706e-02	icd10	E11	both_sexes			categorical	6154	both_sexes	5
7585	383	1.1640e-02	icd10	E11	both_sexes			categorical	6155	both_sexes	100
7585	407	-6.1895e-02	icd10	E11	both_sexes			categorical	6159	both_sexes	100
7585	413	6.0215e-02	icd10	E11	both_sexes			categorical	6159	both_sexes	7
7585	414	5.5405e-02	icd10	E11	both_sexes			categorical	6159	both_sexes	8
7585	415	-4.9815e-02	icd10	E11	both_sexes			categorical	6160	both_sexes	1
7585	416	3.7084e-02	icd10	E11	both_sexes			categorical	6160	both_sexes	100
7585	419	-1.3080e-02	icd10	E11	both_sexes			categorical	6160	both_sexes	4
7585	420	-2.0829e-02	icd10	E11	both_sexes			categorical	6160	both_sexes	5
7585	421	-1.6720e-02	icd10	E11	both_sexes			categorical	6162	both_sexes	1
7585	423	-4.0846e-02	icd10	E11	both_sexes			categorical	6162	both_sexes	2
7585	424	2.0753e-02	icd10	E11	both_sexes			categorical	6162	both_sexes	3
7585	427	9.0307e-02	icd10	E11	both_sexes			categorical	6164	both_sexes	100
7585	428	-7.1149e-02	icd10	E11	both_sexes			categorical	6164	both_sexes	2
7585	431	-6.4298e-02	icd10	E11	both_sexes			categorical	6164	both_sexes	5
7585	436	-2.9162e-02	icd10	E11	both_sexes			categorical	6179	both_sexes	1
7585	437	2.8607e-02	icd10	E11	both_sexes			categorical	6179	both_sexes	100
7585	488	1.6645e-01	icd10	E11	both_sexes			categorical	20002	both_sexes	1065
7585	492	1.2275e-01	icd10	E11	both_sexes			categorical	20002	both_sexes	1074
7585	506	3.5728e-02	icd10	E11	both_sexes			categorical	20002	both_sexes	1111
7585	545	6.0220e-01	icd10	E11	both_sexes			categorical	20002	both_sexes	1220
7585	550	2.6610e-02	icd10	E11	both_sexes			categorical	20002	both_sexes	1226
7585	584	3.4154e-02	icd10	E11	both_sexes			categorical	20002	both_sexes	1286
7585	671	2.3678e-02	icd10	E11	both_sexes			categorical	20002	both_sexes	1474
7585	877	6.9004e-02	icd10	E11	both_sexes			categorical	20003	both_sexes	1140865634
7585	895	8.5808e-02	icd10	E11	both_sexes			categorical	20003	both_sexes	1140866738
7585	942	-7.3806e-03	icd10	E11	both_sexes			categorical	20003	both_sexes	1140871310
7585	981	5.6195e-02	icd10	E11	both_sexes			categorical	20003	both_sexes	1140874420
7585	1040	1.0037e-01	icd10	E11	both_sexes			categorical	20003	both_sexes	1140879802
7585	1055	3.3432e-02	icd10	E11	both_sexes			categorical	20003	both_sexes	1140881856
7585	1093	5.0767e-01	icd10	E11	both_sexes			categorical	20003	both_sexes	1140884600
7585	1179	4.7807e-02	icd10	E11	both_sexes			categorical	20003	both_sexes	1140923346
7585	1312	1.9347e-02	icd10	E11	both_sexes			categorical	20003	both_sexes	1141176832
7585	1357	3.1973e-02	icd10	E11	both_sexes			categorical	20003	both_sexes	1141191044
7585	1368	6.1811e-02	icd10	E11	both_sexes			categorical	20003	both_sexes	1141194794
7585	1496	1.3448e-02	icd10	E11	both_sexes			categorical	20004	both_sexes	1477
7585	1497	-6.0075e-03	icd10	E11	both_sexes			categorical	20004	both_sexes	1478
7585	1498	-1.2640e-02	icd10	E11	both_sexes			categorical	20004	both_sexes	1479
7585	1499	-1.0528e-02	icd10	E11	both_sexes			categorical	20004	both_sexes	1480
7585	1502	2.6809e-03	icd10	E11	both_sexes			categorical	20004	both_sexes	1483
7585	1836	2.1089e-02	icd10	E11	both_sexes			categorical	20107	both_sexes	1
7585	1838	-2.5886e-02	icd10	E11	both_sexes			categorical	20107	both_sexes	100
7585	1839	4.7494e-03	icd10	E11	both_sexes			categorical	20107	both_sexes	101
7585	1844	3.8908e-03	icd10	E11	both_sexes			categorical	20107	both_sexes	3
7585	1848	6.8614e-02	icd10	E11	both_sexes			categorical	20107	both_sexes	9
7585	1861	-3.2601e-02	icd10	E11	both_sexes			categorical	20110	both_sexes	100
7585	1870	2.3186e-02	icd10	E11	both_sexes			categorical	20110	both_sexes	8
7585	1871	1.0065e-01	icd10	E11	both_sexes			categorical	20110	both_sexes	9
7585	1872	4.1047e-02	icd10	E11	both_sexes			categorical	20111	both_sexes	1
7585	1874	-6.8261e-02	icd10	E11	both_sexes			categorical	20111	both_sexes	100
7585	1875	-1.0754e-02	icd10	E11	both_sexes			categorical	20111	both_sexes	101
7585	1885	1.2273e-01	icd10	E11	both_sexes			categorical	20111	both_sexes	9
7585	1985	-3.7167e-02	icd10	E11	both_sexes			categorical	20116	both_sexes	0
7585	1986	2.4975e-02	icd10	E11	both_sexes			categorical	20116	both_sexes	1
7585	1987	2.1754e-02	icd10	E11	both_sexes			categorical	20116	both_sexes	2
7585	1988	5.8685e-02	icd10	E11	both_sexes			categorical	20117	both_sexes	0
7585	1989	5.2573e-02	icd10	E11	both_sexes			categorical	20117	both_sexes	1
7585	1990	-8.0475e-02	icd10	E11	both_sexes			categorical	20117	both_sexes	2
7585	2007	1.3440e-02	icd10	E11	both_sexes			categorical	20160	both_sexes	20160
7585	3330	3.4838e-02	icd10	E11	both_sexes			categorical	41200	both_sexes	J183
7585	5864	7.7762e-02	icd10	E11	both_sexes			categorical	41232	both_sexes	10
7585	5869	1.2453e-01	icd10	E11	both_sexes			categorical	41244	both_sexes	100
7585	5878	6.2366e-02	icd10	E11	both_sexes			categorical	41245	both_sexes	1040
7585	5879	1.3719e-01	icd10	E11	both_sexes			categorical	41245	both_sexes	1070
7585	5891	9.7384e-02	icd10	E11	both_sexes			categorical	41245	both_sexes	1280
7585	5933	1.3884e-01	icd10	E11	both_sexes			categorical	41246	both_sexes	1160
7585	5950	9.3029e-02	icd10	E11	both_sexes			categorical	41246	both_sexes	1480
7585	6001	1.0484e-01	icd10	E11	both_sexes			categorical	41247	both_sexes	2000
7585	6009	1.0711e-01	icd10	E11	both_sexes			categorical	41248	both_sexes	1000
7585	6040	1.0548e-01	icd10	E11	both_sexes			categorical	41249	both_sexes	2002
7585	6058	1.0493e-01	icd10	E11	both_sexes			categorical	41250	both_sexes	1000
7585	6068	1.0435e-01	icd10	E11	both_sexes			categorical	41251	both_sexes	1000
7585	6157	-8.0300e-02	icd10	E11	both_sexes			continuous	46	both_sexes		irnt
7585	6159	-7.7517e-02	icd10	E11	both_sexes			continuous	47	both_sexes		irnt
7585	6161	2.1557e-01	icd10	E11	both_sexes			continuous	48	both_sexes		irnt
7585	6163	1.4043e-01	icd10	E11	both_sexes			continuous	49	both_sexes		irnt
7585	6165	-4.2712e-02	icd10	E11	both_sexes			continuous	50	both_sexes		irnt
7585	6167	-2.3332e-02	icd10	E11	both_sexes			continuous	51	both_sexes		irnt
7585	6183	9.5184e-02	icd10	E11	both_sexes			continuous	102	both_sexes		irnt
7585	6198	2.0068e-02	icd10	E11	both_sexes			continuous	400	both_sexes		irnt
7585	6201	4.4436e-02	icd10	E11	both_sexes			continuous	404	both_sexes		irnt
7585	6203	-1.1947e-02	icd10	E11	both_sexes			continuous	699	both_sexes		irnt
7585	6220	-2.6454e-02	icd10	E11	both_sexes			continuous	874	both_sexes		irnt
7585	6269	2.4230e-02	icd10	E11	both_sexes			continuous	1438	both_sexes		irnt
7585	6273	-1.8190e-02	icd10	E11	both_sexes			continuous	1488	both_sexes		irnt
7585	6303	-4.3294e-02	icd10	E11	both_sexes			continuous	2139	both_sexes		irnt
7585	6307	-7.7404e-03	icd10	E11	both_sexes			continuous	2217	both_sexes		irnt
7585	6347	-1.2467e-01	icd10	E11	both_sexes			continuous	3062	both_sexes		irnt
7585	6349	-1.1072e-01	icd10	E11	both_sexes			continuous	3063	both_sexes		irnt
7585	6351	-6.3322e-02	icd10	E11	both_sexes			continuous	3064	both_sexes		irnt
7585	6354	8.4705e-02	icd10	E11	both_sexes			continuous	3143	both_sexes		irnt
7585	6360	1.5256e-02	icd10	E11	both_sexes			continuous	3148	both_sexes		irnt
7585	6411	-1.2492e-02	icd10	E11	both_sexes			continuous	4079	both_sexes		irnt
7585	6413	1.6642e-02	icd10	E11	both_sexes			continuous	4080	both_sexes		irnt
7585	6415	6.5375e-02	icd10	E11	both_sexes			continuous	4100	both_sexes		irnt
7585	6417	2.5019e-02	icd10	E11	both_sexes			continuous	4101	both_sexes		irnt
7585	6419	1.9045e-02	icd10	E11	both_sexes			continuous	4104	both_sexes		irnt
7585	6421	1.9393e-02	icd10	E11	both_sexes			continuous	4105	both_sexes		irnt
7585	6423	1.9044e-02	icd10	E11	both_sexes			continuous	4106	both_sexes		irnt
7585	6427	2.3348e-02	icd10	E11	both_sexes			continuous	4120	both_sexes		irnt
7585	6429	1.6200e-02	icd10	E11	both_sexes			continuous	4123	both_sexes		irnt
7585	6431	1.6098e-02	icd10	E11	both_sexes			continuous	4124	both_sexes		irnt
7585	6433	1.6200e-02	icd10	E11	both_sexes			continuous	4125	both_sexes		irnt
7585	6435	5.3492e-02	icd10	E11	both_sexes			continuous	4194	both_sexes		irnt
7585	6437	-2.7214e-02	icd10	E11	both_sexes			continuous	4195	both_sexes		irnt
7585	6495	1.4272e-02	icd10	E11	both_sexes			continuous	5096	both_sexes		irnt
7585	6497	1.4085e-02	icd10	E11	both_sexes			continuous	5097	both_sexes		irnt
7585	6499	1.4528e-02	icd10	E11	both_sexes			continuous	5098	both_sexes		irnt
7585	6501	1.4496e-02	icd10	E11	both_sexes			continuous	5099	both_sexes		irnt
7585	6535	-4.0604e-03	icd10	E11	both_sexes			continuous	5116	both_sexes		irnt
7585	6543	1.6061e-02	icd10	E11	both_sexes			continuous	5132	both_sexes		irnt
7585	6545	1.5961e-02	icd10	E11	both_sexes			continuous	5133	both_sexes		irnt
7585	6547	1.7528e-02	icd10	E11	both_sexes			continuous	5134	both_sexes		irnt
7585	6549	1.6261e-02	icd10	E11	both_sexes			continuous	5135	both_sexes		irnt
7585	6580	1.9182e-02	icd10	E11	both_sexes			continuous	5257	both_sexes		irnt
7585	6629	4.2993e-02	icd10	E11	both_sexes			continuous	20010	both_sexes		irnt
7585	6633	-2.5834e-02	icd10	E11	both_sexes			continuous	20015	both_sexes		irnt
7585	6635	-3.9712e-02	icd10	E11	both_sexes			continuous	20016	both_sexes		irnt
7585	6642	-2.7080e-02	icd10	E11	both_sexes			continuous	20022	both_sexes		irnt
7585	6644	4.2041e-02	icd10	E11	both_sexes			continuous	20023	both_sexes		irnt
7585	6664	-1.1443e-02	icd10	E11	both_sexes			continuous	20153	both_sexes		irnt
7585	6740	1.9365e-01	icd10	E11	both_sexes			continuous	21001	both_sexes		irnt
7585	6742	1.7192e-01	icd10	E11	both_sexes			continuous	21002	both_sexes		irnt
7585	6829	1.6810e-01	icd10	E11	both_sexes			continuous	23098	both_sexes		irnt
7585	6831	1.6358e-01	icd10	E11	both_sexes			continuous	23099	both_sexes		irnt
7585	6833	1.7626e-01	icd10	E11	both_sexes			continuous	23100	both_sexes		irnt
7585	6835	1.1764e-01	icd10	E11	both_sexes			continuous	23101	both_sexes		irnt
7585	6837	1.1832e-01	icd10	E11	both_sexes			continuous	23102	both_sexes		irnt
7585	6839	1.8957e-01	icd10	E11	both_sexes			continuous	23104	both_sexes		irnt
7585	6841	1.3502e-01	icd10	E11	both_sexes			continuous	23105	both_sexes		irnt
7585	6843	-1.3414e-01	icd10	E11	both_sexes			continuous	23106	both_sexes		irnt
7585	6845	-1.2541e-01	icd10	E11	both_sexes			continuous	23107	both_sexes		irnt
7585	6847	-1.2492e-01	icd10	E11	both_sexes			continuous	23108	both_sexes		irnt
7585	6849	-1.0751e-01	icd10	E11	both_sexes			continuous	23109	both_sexes		irnt
7585	6851	-1.1428e-01	icd10	E11	both_sexes			continuous	23110	both_sexes		irnt
7585	6853	1.6326e-01	icd10	E11	both_sexes			continuous	23111	both_sexes		irnt
7585	6855	1.8555e-01	icd10	E11	both_sexes			continuous	23112	both_sexes		irnt
7585	6857	1.3697e-01	icd10	E11	both_sexes			continuous	23113	both_sexes		irnt
7585	6859	1.3687e-01	icd10	E11	both_sexes			continuous	23114	both_sexes		irnt
7585	6861	1.6477e-01	icd10	E11	both_sexes			continuous	23115	both_sexes		irnt
7585	6863	1.8577e-01	icd10	E11	both_sexes			continuous	23116	both_sexes		irnt
7585	6865	1.4374e-01	icd10	E11	both_sexes			continuous	23117	both_sexes		irnt
7585	6867	1.4353e-01	icd10	E11	both_sexes			continuous	23118	both_sexes		irnt
7585	6869	1.7126e-01	icd10	E11	both_sexes			continuous	23119	both_sexes		irnt
7585	6871	1.7819e-01	icd10	E11	both_sexes			continuous	23120	both_sexes		irnt
7585	6873	1.1855e-01	icd10	E11	both_sexes			continuous	23121	both_sexes		irnt
7585	6875	1.1852e-01	icd10	E11	both_sexes			continuous	23122	both_sexes		irnt
7585	6877	1.7348e-01	icd10	E11	both_sexes			continuous	23123	both_sexes		irnt
7585	6879	1.7771e-01	icd10	E11	both_sexes			continuous	23124	both_sexes		irnt
7585	6881	1.2267e-01	icd10	E11	both_sexes			continuous	23125	both_sexes		irnt
7585	6883	1.2250e-01	icd10	E11	both_sexes			continuous	23126	both_sexes		irnt
7585	6885	1.4731e-01	icd10	E11	both_sexes			continuous	23127	both_sexes		irnt
7585	6887	1.6543e-01	icd10	E11	both_sexes			continuous	23128	both_sexes		irnt
7585	6889	8.9885e-02	icd10	E11	both_sexes			continuous	23129	both_sexes		irnt
7585	6891	8.9532e-02	icd10	E11	both_sexes			continuous	23130	both_sexes		irnt
7585	6932	1.0279e-01	icd10	E11	both_sexes			continuous	30000	both_sexes		irnt
7585	6934	4.8290e-03	icd10	E11	both_sexes			continuous	30010	both_sexes		irnt
7585	6936	-4.8931e-02	icd10	E11	both_sexes			continuous	30020	both_sexes		irnt
7585	6938	-3.8271e-02	icd10	E11	both_sexes			continuous	30030	both_sexes		irnt
7585	6940	-5.9816e-02	icd10	E11	both_sexes			continuous	30040	both_sexes		irnt
7585	6942	-6.4220e-02	icd10	E11	both_sexes			continuous	30050	both_sexes		irnt
7585	6944	-3.0756e-02	icd10	E11	both_sexes			continuous	30060	both_sexes		irnt
7585	6946	5.6913e-02	icd10	E11	both_sexes			continuous	30070	both_sexes		irnt
7585	6948	5.5304e-03	icd10	E11	both_sexes			continuous	30080	both_sexes		irnt
7585	6950	2.1220e-02	icd10	E11	both_sexes			continuous	30090	both_sexes		irnt
7585	6952	2.5705e-02	icd10	E11	both_sexes			continuous	30100	both_sexes		irnt
7585	6954	3.7059e-02	icd10	E11	both_sexes			continuous	30110	both_sexes		irnt
7585	6956	7.0926e-02	icd10	E11	both_sexes			continuous	30120	both_sexes		irnt
7585	6958	4.9595e-02	icd10	E11	both_sexes			continuous	30130	both_sexes		irnt
7585	6960	8.6665e-02	icd10	E11	both_sexes			continuous	30140	both_sexes		irnt
7585	6962	5.2252e-02	icd10	E11	both_sexes			continuous	30150	both_sexes		irnt
7585	6966	-1.3307e-02	icd10	E11	both_sexes			continuous	30180	both_sexes		irnt
7585	6968	-2.9357e-02	icd10	E11	both_sexes			continuous	30190	both_sexes		irnt
7585	6970	1.5259e-02	icd10	E11	both_sexes			continuous	30200	both_sexes		irnt
7585	6972	1.6261e-02	icd10	E11	both_sexes			continuous	30210	both_sexes		irnt
7585	6977	1.2927e-01	icd10	E11	both_sexes			continuous	30240	both_sexes		irnt
7585	6979	1.2694e-01	icd10	E11	both_sexes			continuous	30250	both_sexes		irnt
7585	6981	-1.0253e-02	icd10	E11	both_sexes			continuous	30260	both_sexes		irnt
7585	6983	-5.5724e-02	icd10	E11	both_sexes			continuous	30270	both_sexes		irnt
7585	6985	1.2289e-01	icd10	E11	both_sexes			continuous	30280	both_sexes		irnt
7585	6987	1.4783e-01	icd10	E11	both_sexes			continuous	30290	both_sexes		irnt
7585	6989	1.4702e-01	icd10	E11	both_sexes			continuous	30300	both_sexes		irnt
7585	6993	4.2442e-02	icd10	E11	both_sexes			continuous	30510	both_sexes		irnt
7585	6995	5.4906e-03	icd10	E11	both_sexes			continuous	30520	both_sexes		irnt
7585	6997	4.0122e-02	icd10	E11	both_sexes			continuous	30530	both_sexes		irnt
7585	7585	1.0000e+00	icd10	E11	both_sexes			icd10	E11	both_sexes
7585	7623	1.8146e-01	icd10	E11	both_sexes			icd10	E66	both_sexes
7585	7660	6.7654e-02	icd10	E11	both_sexes			icd10	F17	both_sexes
7585	7673	7.9754e-02	icd10	E11	both_sexes			icd10	F32	both_sexes
7585	7748	9.5404e-02	icd10	E11	both_sexes			icd10	G47	both_sexes
7585	7869	1.7073e-01	icd10	E11	both_sexes			icd10	I25	both_sexes
7585	7916	3.1331e-03	icd10	E11	both_sexes			icd10	I83	both_sexes
7585	7960	8.8909e-02	icd10	E11	both_sexes			icd10	J44	both_sexes
7585	7961	8.4927e-02	icd10	E11	both_sexes			icd10	J45	both_sexes
7585	8004	5.5628e-02	icd10	E11	both_sexes			icd10	K21	both_sexes
7585	8020	3.6624e-02	icd10	E11	both_sexes			icd10	K42	both_sexes
7585	8022	5.7325e-02	icd10	E11	both_sexes			icd10	K44	both_sexes
7585	8049	5.4732e-02	icd10	E11	both_sexes			icd10	K80	both_sexes
7585	8142	2.2324e-02	icd10	E11	both_sexes			icd10	M16	both_sexes
7585	8143	6.2287e-02	icd10	E11	both_sexes			icd10	M17	both_sexes
7585	8169	3.8490e-02	icd10	E11	both_sexes			icd10	M51	both_sexes
7585	8223	4.7973e-02	icd10	E11	both_sexes			icd10	N20	both_sexes
7585	8448	1.0735e-01	icd10	E11	both_sexes			icd10	R07	both_sexes
7585	8459	4.1194e-02	icd10	E11	both_sexes			icd10	R19	both_sexes
7585	9083	6.6531e-02	icd10	E11	both_sexes			icd10	Z72	both_sexes
7585	9090	8.0657e-02	icd10	E11	both_sexes			icd10	Z82	both_sexes
7585	9094	1.4431e-01	icd10	E11	both_sexes			icd10	Z86	both_sexes
7585	9096	8.1692e-02	icd10	E11	both_sexes			icd10	Z88	both_sexes
7585	9103	1.2573e-01	icd10	E11	both_sexes			icd10	Z95	both_sexes
7585	9649	6.2892e-02	icd10	E11	both_sexes			prescriptions	amlodipine	both_sexes
7585	9667	5.6160e-02	icd10	E11	both_sexes			prescriptions	bendroflumethiazide	both_sexes
7585	9701	2.2392e-02	icd10	E11	both_sexes			prescriptions	citalopram	both_sexes
7585	9702	3.3187e-02	icd10	E11	both_sexes			prescriptions	clarithromycin	both_sexes
7585	9770	4.7222e-02	icd10	E11	both_sexes			prescriptions	gabapentin	both_sexes
7585	9773	3.0547e-01	icd10	E11	both_sexes			prescriptions	gliclazide	both_sexes
7585	9801	1.0950e-02	icd10	E11	both_sexes			prescriptions	latanoprost	both_sexes
7585	9816	1.7835e-02	icd10	E11	both_sexes			prescriptions	mebeverine	both_sexes
7585	9821	4.0183e-01	icd10	E11	both_sexes			prescriptions	metformin	both_sexes
7585	9849	8.8060e-02	icd10	E11	both_sexes			prescriptions	orlistat	both_sexes
7585	9853	7.1597e-02	icd10	E11	both_sexes			prescriptions	paracetamol	both_sexes
7585	9909	6.2524e-02	icd10	E11	both_sexes			prescriptions	tramadol	both_sexes
7585	9921	2.3552e-02	icd10	E11	both_sexes			prescriptions	zopiclone	both_sexes
7585	9924	1.2023e-01	icd10	E11	both_sexes			prescriptions	ACE inhibitor|anti-hypertensive	both_sexes
7585	9929	2.3056e-02	icd10	E11	both_sexes			prescriptions	GABA agonist|sedative	both_sexes
7585	9971	4.7222e-02	icd10	E11	both_sexes			prescriptions	anticonvulsant|voltage-gated calcium channel inhibitor|neuropathy	both_sexes
7585	9973	7.1597e-02	icd10	E11	both_sexes			prescriptions	antipyretic	both_sexes
7585	9975	1.8143e-02	icd10	E11	both_sexes			prescriptions	antispasmodic	both_sexes
7585	9982	3.7231e-02	icd10	E11	both_sexes			prescriptions	beta-lactam antibiotic|beta-lactamase inhibitor|antibiotic	both_sexes
7585	9987	4.0183e-01	icd10	E11	both_sexes			prescriptions	biguanides|diabetes	both_sexes
7585	9990	6.8448e-02	icd10	E11	both_sexes			prescriptions	calcium channel blocker|dihydropyridine|anti-hypertensive	both_sexes
7585	10018	8.8060e-02	icd10	E11	both_sexes			prescriptions	lipase inhibitor|obesity	both_sexes
7585	10039	6.2524e-02	icd10	E11	both_sexes			prescriptions	opioid analgesic|selective serotonin re-uptake inhibitor|norepinephrine re-uptake inhibitor	both_sexes
7585	10058	3.3710e-02	icd10	E11	both_sexes			prescriptions	selective serotonin re-uptake inhibitor|SSRI	both_sexes
7585	10065	3.1160e-01	icd10	E11	both_sexes			prescriptions	sulfonylurea|diabetes	both_sexes
7585	10068	6.0964e-02	icd10	E11	both_sexes			prescriptions	thiazide diuretic|diuretic	both_sexes
7585	10435	9.6381e-01	icd10	E11	both_sexes			phecode	250	both_sexes
7585	10439	9.9687e-01	icd10	E11	both_sexes			phecode	250.2	both_sexes
7585	10510	2.3213e-01	icd10	E11	both_sexes			phecode	272	both_sexes
7585	10556	4.8320e-02	icd10	E11	both_sexes			phecode	317	both_sexes
7585	10558	6.9316e-02	icd10	E11	both_sexes			phecode	318	both_sexes
7585	10580	9.5093e-02	icd10	E11	both_sexes			phecode	327	both_sexes
7585	10588	1.2534e-01	icd10	E11	both_sexes			phecode	306	both_sexes
7585	10634	9.9344e-02	icd10	E11	both_sexes			phecode	327.3	both_sexes
7585	10785	2.7811e-01	icd10	E11	both_sexes			phecode	401.1	both_sexes
7585	10786	2.7826e-01	icd10	E11	both_sexes			phecode	401	both_sexes
7585	10792	1.7504e-01	icd10	E11	both_sexes			phecode	411	both_sexes
7585	10797	1.4566e-01	icd10	E11	both_sexes			phecode	411.4	both_sexes
7585	10798	1.7266e-01	icd10	E11	both_sexes			phecode	411.8	both_sexes
7585	10849	1.0595e-01	icd10	E11	both_sexes			phecode	459	both_sexes
7585	10888	4.1328e-03	icd10	E11	both_sexes			phecode	454.1	both_sexes
7585	10892	7.0964e-02	icd10	E11	both_sexes			phecode	530	both_sexes
7585	10929	9.2374e-02	icd10	E11	both_sexes			phecode	496.2	both_sexes
7585	10931	9.1745e-02	icd10	E11	both_sexes			phecode	496.21	both_sexes
7585	10952	4.3624e-02	icd10	E11	both_sexes			phecode	714	both_sexes
7585	10999	6.6685e-02	icd10	E11	both_sexes			phecode	530.1	both_sexes
7585	11000	5.8632e-02	icd10	E11	both_sexes			phecode	530.11	both_sexes
7585	11018	5.9801e-02	icd10	E11	both_sexes			phecode	785	both_sexes
7585	11025	4.8124e-02	icd10	E11	both_sexes			phecode	550	both_sexes
7585	11027	3.7925e-02	icd10	E11	both_sexes			phecode	550.4	both_sexes
7585	11029	5.7350e-02	icd10	E11	both_sexes			phecode	550.2	both_sexes
7585	11039	7.4743e-02	icd10	E11	both_sexes			phecode	558	both_sexes
7585	11074	5.5141e-02	icd10	E11	both_sexes			phecode	574.1	both_sexes
7585	11167	9.2484e-02	icd10	E11	both_sexes			phecode	716	both_sexes
7585	11168	9.2584e-02	icd10	E11	both_sexes			phecode	716.9	both_sexes
7585	11183	6.3224e-02	icd10	E11	both_sexes			phecode	716.2	both_sexes
7585	11184	6.8176e-02	icd10	E11	both_sexes			phecode	740	both_sexes
7585	11200	2.1575e-02	icd10	E11	both_sexes			phecode	835	both_sexes
7585	11263	6.8802e-02	icd10	E11	both_sexes			phecode	760	both_sexes
7585	11329	5.0385e-02	icd10	E11	both_sexes			phecode	594	both_sexes
7585	11330	4.3758e-02	icd10	E11	both_sexes			phecode	594.1	both_sexes
7585	11561	1.0591e-01	icd10	E11	both_sexes			phecode	418	both_sexes
7585	11697	6.6462e-02	icd10	E11	both_sexes			phecode	960	both_sexes
7585	11698	6.3853e-02	icd10	E11	both_sexes			phecode	960.2	both_sexes
7585	11766	-4.1110e-02	icd10	E11	both_sexes			continuous	AG	both_sexes		irnt
7585	11768	6.1223e-02	icd10	E11	both_sexes			continuous	DBP	both_sexes		auto_medadj_irnt
7585	11769	6.1723e-02	icd10	E11	both_sexes			continuous	DBP	both_sexes		auto_medadj_raw
7585	11770	-1.3585e-02	icd10	E11	both_sexes			continuous	DBP	both_sexes		combined_irnt
7585	11771	6.1478e-02	icd10	E11	both_sexes			continuous	DBP	both_sexes		combined_medadj_irnt
7585	11772	6.1922e-02	icd10	E11	both_sexes			continuous	DBP	both_sexes		combined_medadj_raw
7585	11773	-1.3032e-02	icd10	E11	both_sexes			continuous	DBP	both_sexes		combined_raw
7585	11780	-4.9273e-02	icd10	E11	both_sexes			continuous	LDLC	both_sexes		medadj_irnt
7585	11781	-4.1746e-02	icd10	E11	both_sexes			continuous	LDLC	both_sexes		medadj_raw
7585	11782	1.6274e-03	icd10	E11	both_sexes			continuous	MAP	both_sexes		auto_irnt
7585	11783	7.2838e-02	icd10	E11	both_sexes			continuous	MAP	both_sexes		auto_medadj_irnt
7585	11784	7.3278e-02	icd10	E11	both_sexes			continuous	MAP	both_sexes		auto_medadj_raw
7585	11785	8.5162e-04	icd10	E11	both_sexes			continuous	MAP	both_sexes		auto_raw
7585	11786	8.9811e-04	icd10	E11	both_sexes			continuous	MAP	both_sexes		combined_irnt
7585	11787	7.3434e-02	icd10	E11	both_sexes			continuous	MAP	both_sexes		combined_medadj_irnt
7585	11788	7.3835e-02	icd10	E11	both_sexes			continuous	MAP	both_sexes		combined_medadj_raw
7585	11789	6.7566e-05	icd10	E11	both_sexes			continuous	MAP	both_sexes		combined_raw
7585	11792	1.7745e-02	icd10	E11	both_sexes			continuous	MAP	both_sexes		manual_medadj_raw
7585	11793	-1.2213e-03	icd10	E11	both_sexes			continuous	MAP	both_sexes		manual_raw
7585	11796	3.4988e-02	icd10	E11	both_sexes			continuous	NAP	both_sexes		irnt
7585	11798	2.6704e-02	icd10	E11	both_sexes			continuous	PP	both_sexes		auto_irnt
7585	11799	5.7597e-02	icd10	E11	both_sexes			continuous	PP	both_sexes		auto_medadj_irnt
7585	11800	6.2177e-02	icd10	E11	both_sexes			continuous	PP	both_sexes		auto_medadj_raw
7585	11801	3.1297e-02	icd10	E11	both_sexes			continuous	PP	both_sexes		auto_raw
7585	11802	2.7090e-02	icd10	E11	both_sexes			continuous	PP	both_sexes		combined_irnt
7585	11803	5.8546e-02	icd10	E11	both_sexes			continuous	PP	both_sexes		combined_medadj_irnt
7585	11804	6.3233e-02	icd10	E11	both_sexes			continuous	PP	both_sexes		combined_medadj_raw
7585	11805	3.1757e-02	icd10	E11	both_sexes			continuous	PP	both_sexes		combined_raw
7585	11810	7.6549e-02	icd10	E11	both_sexes			continuous	SBP	both_sexes		auto_medadj_irnt
7585	11811	7.7300e-02	icd10	E11	both_sexes			continuous	SBP	both_sexes		auto_medadj_raw
7585	11812	1.6397e-02	icd10	E11	both_sexes			continuous	SBP	both_sexes		combined_irnt
7585	11813	7.7427e-02	icd10	E11	both_sexes			continuous	SBP	both_sexes		combined_medadj_irnt
7585	11814	7.8171e-02	icd10	E11	both_sexes			continuous	SBP	both_sexes		combined_medadj_raw
7585	11815	1.5064e-02	icd10	E11	both_sexes			continuous	SBP	both_sexes		combined_raw
7585	11817	1.9766e-02	icd10	E11	both_sexes			continuous	SBP	both_sexes		manual_medadj_raw
7585	11820	3.7167e-02	icd10	E11	both_sexes			continuous	Smoking	both_sexes		Ever_Never
7585	11823	1.4504e-02	icd10	E11	both_sexes			continuous	eGFR	both_sexes		irnt
7585	11825	-3.7479e-02	icd10	E11	both_sexes			continuous	eGFRcreacys	both_sexes		irnt
7585	11827	-9.5723e-02	icd10	E11	both_sexes			continuous	eGFRcys	both_sexes		irnt
7585	14250	1.9358e-01	icd10	E11	both_sexes			continuous	whr	both_sexes		irnt
7623	13	-8.1731e-04	icd10	E66	both_sexes			categorical	120	both_sexes	1
7623	15	1.5316e-03	icd10	E66	both_sexes			categorical	120	both_sexes	9
7623	16	-1.9957e-02	icd10	E66	both_sexes			categorical	670	both_sexes	1
7623	18	1.6391e-02	icd10	E66	both_sexes			categorical	670	both_sexes	2
7623	24	6.8778e-02	icd10	E66	both_sexes			categorical	680	both_sexes	3
7623	31	-5.1941e-02	icd10	E66	both_sexes			categorical	1210	both_sexes	1210
7623	32	-7.1495e-03	icd10	E66	both_sexes			categorical	1418	both_sexes	1
7623	38	-5.6631e-03	icd10	E66	both_sexes			categorical	1428	both_sexes	0
7623	39	-1.8561e-04	icd10	E66	both_sexes			categorical	1428	both_sexes	1
7623	42	3.0810e-02	icd10	E66	both_sexes			categorical	1448	both_sexes	1
7623	47	1.6046e-02	icd10	E66	both_sexes			categorical	1468	both_sexes	2
7623	49	-3.0029e-02	icd10	E66	both_sexes			categorical	1468	both_sexes	4
7623	55	-7.5577e-02	icd10	E66	both_sexes			categorical	1538	both_sexes	0
7623	56	8.1992e-02	icd10	E66	both_sexes			categorical	1538	both_sexes	1
7623	57	2.5195e-02	icd10	E66	both_sexes			categorical	1538	both_sexes	2
7623	65	-5.3044e-03	icd10	E66	both_sexes			categorical	1677	both_sexes	1677
7623	66	-4.2406e-03	icd10	E66	both_sexes			categorical	1707	both_sexes	1
7623	67	-8.8743e-04	icd10	E66	both_sexes			categorical	1707	both_sexes	2
7623	72	-2.9427e-03	icd10	E66	both_sexes			categorical	1747	both_sexes	4
7623	73	8.0103e-03	icd10	E66	both_sexes			categorical	1747	both_sexes	5
7623	80	4.8456e-02	icd10	E66	both_sexes			categorical	1920	both_sexes	1920
7623	82	2.3084e-02	icd10	E66	both_sexes			categorical	1940	both_sexes	1940
7623	83	1.8637e-02	icd10	E66	both_sexes			categorical	1950	both_sexes	1950
7623	85	-8.5252e-03	icd10	E66	both_sexes			categorical	1970	both_sexes	1970
7623	86	-1.7505e-05	icd10	E66	both_sexes			categorical	1980	both_sexes	1980
7623	89	1.4832e-02	icd10	E66	both_sexes			categorical	2010	both_sexes	2010
7623	90	5.1728e-02	icd10	E66	both_sexes			categorical	2020	both_sexes	2020
7623	92	1.6637e-02	icd10	E66	both_sexes			categorical	2040	both_sexes	2040
7623	95	7.9264e-03	icd10	E66	both_sexes			categorical	2129	both_sexes	2129
7623	97	1.1414e-01	icd10	E66	both_sexes			categorical	2188	both_sexes	2188
7623	98	8.4628e-03	icd10	E66	both_sexes			categorical	2207	both_sexes	2207
7623	103	2.4270e-02	icd10	E66	both_sexes			categorical	2257	both_sexes	2257
7623	104	8.0457e-02	icd10	E66	both_sexes			categorical	2316	both_sexes	2316
7623	105	6.4642e-02	icd10	E66	both_sexes			categorical	2335	both_sexes	2335
7623	113	1.1535e-01	icd10	E66	both_sexes			categorical	2443	both_sexes	2443
7623	116	6.9128e-02	icd10	E66	both_sexes			categorical	2473	both_sexes	2473
7623	149	1.6211e-02	icd10	E66	both_sexes			categorical	3393	both_sexes	3393
7623	155	2.9248e-02	icd10	E66	both_sexes			categorical	3571	both_sexes	3571
7623	157	6.5019e-02	icd10	E66	both_sexes			categorical	3606	both_sexes	3606
7623	181	-7.6723e-03	icd10	E66	both_sexes			categorical	4293	both_sexes	3
7623	182	7.6631e-03	icd10	E66	both_sexes			categorical	4294	both_sexes	0
7623	200	-1.3813e-02	icd10	E66	both_sexes			categorical	4957	both_sexes	4957
7623	204	-8.5564e-03	icd10	E66	both_sexes			categorical	5001	both_sexes	5001
7623	205	-1.0966e-02	icd10	E66	both_sexes			categorical	5012	both_sexes	5012
7623	235	-1.4508e-02	icd10	E66	both_sexes			categorical	5556	both_sexes	5556
7623	276	4.6188e-02	icd10	E66	both_sexes			categorical	6138	both_sexes	100
7623	277	-3.9028e-02	icd10	E66	both_sexes			categorical	6138	both_sexes	2
7623	278	-2.5835e-02	icd10	E66	both_sexes			categorical	6138	both_sexes	3
7623	279	1.6021e-02	icd10	E66	both_sexes			categorical	6138	both_sexes	4
7623	280	1.6051e-02	icd10	E66	both_sexes			categorical	6138	both_sexes	5
7623	281	-1.8972e-02	icd10	E66	both_sexes			categorical	6138	both_sexes	6
7623	293	-2.7666e-02	icd10	E66	both_sexes			categorical	6141	both_sexes	1
7623	294	-9.4827e-03	icd10	E66	both_sexes			categorical	6141	both_sexes	2
7623	305	8.9426e-02	icd10	E66	both_sexes			categorical	6142	both_sexes	4
7623	307	-5.6955e-03	icd10	E66	both_sexes			categorical	6142	both_sexes	6
7623	312	-2.8764e-03	icd10	E66	both_sexes			categorical	6143	both_sexes	3
7623	314	9.7439e-03	icd10	E66	both_sexes			categorical	6144	both_sexes	1
7623	318	-3.6970e-02	icd10	E66	both_sexes			categorical	6144	both_sexes	5
7623	319	5.9732e-02	icd10	E66	both_sexes			categorical	6145	both_sexes	1
7623	325	6.5191e-02	icd10	E66	both_sexes			categorical	6145	both_sexes	6
7623	345	-3.6202e-02	icd10	E66	both_sexes			categorical	6149	both_sexes	100
7623	347	1.7635e-02	icd10	E66	both_sexes			categorical	6149	both_sexes	3
7623	348	1.8592e-02	icd10	E66	both_sexes			categorical	6149	both_sexes	4
7623	350	3.6123e-02	icd10	E66	both_sexes			categorical	6149	both_sexes	6
7623	352	-1.1087e-01	icd10	E66	both_sexes			categorical	6150	both_sexes	100
7623	353	7.3747e-02	icd10	E66	both_sexes			categorical	6150	both_sexes	2
7623	355	1.0453e-01	icd10	E66	both_sexes			categorical	6150	both_sexes	4
7623	362	8.1224e-03	icd10	E66	both_sexes			categorical	6151	both_sexes	7
7623	363	-2.8203e-02	icd10	E66	both_sexes			categorical	6152	both_sexes	100
7623	367	4.1511e-02	icd10	E66	both_sexes			categorical	6152	both_sexes	8
7623	376	-7.8413e-02	icd10	E66	both_sexes			categorical	6154	both_sexes	100
7623	377	1.4857e-02	icd10	E66	both_sexes			categorical	6154	both_sexes	2
7623	378	5.0890e-02	icd10	E66	both_sexes			categorical	6154	both_sexes	3
7623	380	6.3633e-02	icd10	E66	both_sexes			categorical	6154	both_sexes	5
7623	383	6.4321e-03	icd10	E66	both_sexes			categorical	6155	both_sexes	100
7623	407	-7.4282e-02	icd10	E66	both_sexes			categorical	6159	both_sexes	100
7623	413	9.3046e-02	icd10	E66	both_sexes			categorical	6159	both_sexes	7
7623	414	4.3460e-02	icd10	E66	both_sexes			categorical	6159	both_sexes	8
7623	415	-3.3041e-02	icd10	E66	both_sexes			categorical	6160	both_sexes	1
7623	416	2.5595e-02	icd10	E66	both_sexes			categorical	6160	both_sexes	100
7623	419	-1.0226e-02	icd10	E66	both_sexes			categorical	6160	both_sexes	4
7623	420	-9.7603e-03	icd10	E66	both_sexes			categorical	6160	both_sexes	5
7623	421	4.9011e-03	icd10	E66	both_sexes			categorical	6162	both_sexes	1
7623	423	-4.3628e-02	icd10	E66	both_sexes			categorical	6162	both_sexes	2
7623	424	4.1265e-03	icd10	E66	both_sexes			categorical	6162	both_sexes	3
7623	427	6.8933e-02	icd10	E66	both_sexes			categorical	6164	both_sexes	100
7623	428	-4.8397e-02	icd10	E66	both_sexes			categorical	6164	both_sexes	2
7623	431	-4.3338e-02	icd10	E66	both_sexes			categorical	6164	both_sexes	5
7623	436	-1.7669e-02	icd10	E66	both_sexes			categorical	6179	both_sexes	1
7623	437	1.0710e-02	icd10	E66	both_sexes			categorical	6179	both_sexes	100
7623	488	1.0537e-01	icd10	E66	both_sexes			categorical	20002	both_sexes	1065
7623	492	7.3925e-02	icd10	E66	both_sexes			categorical	20002	both_sexes	1074
7623	506	4.1403e-02	icd10	E66	both_sexes			categorical	20002	both_sexes	1111
7623	545	1.0269e-01	icd10	E66	both_sexes			categorical	20002	both_sexes	1220
7623	550	2.4372e-02	icd10	E66	both_sexes			categorical	20002	both_sexes	1226
7623	584	4.0613e-02	icd10	E66	both_sexes			categorical	20002	both_sexes	1286
7623	671	3.9467e-02	icd10	E66	both_sexes			categorical	20002	both_sexes	1474
7623	877	6.2061e-02	icd10	E66	both_sexes			categorical	20003	both_sexes	1140865634
7623	895	4.1209e-02	icd10	E66	both_sexes			categorical	20003	both_sexes	1140866738
7623	942	1.3310e-02	icd10	E66	both_sexes			categorical	20003	both_sexes	1140871310
7623	981	4.2272e-02	icd10	E66	both_sexes			categorical	20003	both_sexes	1140874420
7623	1040	4.9193e-02	icd10	E66	both_sexes			categorical	20003	both_sexes	1140879802
7623	1055	2.7135e-02	icd10	E66	both_sexes			categorical	20003	both_sexes	1140881856
7623	1093	9.8328e-02	icd10	E66	both_sexes			categorical	20003	both_sexes	1140884600
7623	1179	5.7427e-02	icd10	E66	both_sexes			categorical	20003	both_sexes	1140923346
7623	1312	2.1885e-02	icd10	E66	both_sexes			categorical	20003	both_sexes	1141176832
7623	1357	2.5776e-02	icd10	E66	both_sexes			categorical	20003	both_sexes	1141191044
7623	1368	4.9861e-02	icd10	E66	both_sexes			categorical	20003	both_sexes	1141194794
7623	1496	9.3632e-03	icd10	E66	both_sexes			categorical	20004	both_sexes	1477
7623	1497	7.1228e-03	icd10	E66	both_sexes			categorical	20004	both_sexes	1478
7623	1498	4.4777e-03	icd10	E66	both_sexes			categorical	20004	both_sexes	1479
7623	1499	-2.9539e-03	icd10	E66	both_sexes			categorical	20004	both_sexes	1480
7623	1502	4.2244e-03	icd10	E66	both_sexes			categorical	20004	both_sexes	1483
7623	1836	1.5455e-02	icd10	E66	both_sexes			categorical	20107	both_sexes	1
7623	1838	-1.6715e-02	icd10	E66	both_sexes			categorical	20107	both_sexes	100
7623	1839	-4.5439e-03	icd10	E66	both_sexes			categorical	20107	both_sexes	101
7623	1844	1.2098e-02	icd10	E66	both_sexes			categorical	20107	both_sexes	3
7623	1848	2.1786e-02	icd10	E66	both_sexes			categorical	20107	both_sexes	9
7623	1861	-1.9390e-02	icd10	E66	both_sexes			categorical	20110	both_sexes	100
7623	1870	1.7405e-02	icd10	E66	both_sexes			categorical	20110	both_sexes	8
7623	1871	3.1338e-02	icd10	E66	both_sexes			categorical	20110	both_sexes	9
7623	1872	2.6301e-02	icd10	E66	both_sexes			categorical	20111	both_sexes	1
7623	1874	-3.5567e-02	icd10	E66	both_sexes			categorical	20111	both_sexes	100
7623	1875	-1.5115e-02	icd10	E66	both_sexes			categorical	20111	both_sexes	101
7623	1885	3.2813e-02	icd10	E66	both_sexes			categorical	20111	both_sexes	9
7623	1985	-3.2064e-02	icd10	E66	both_sexes			categorical	20116	both_sexes	0
7623	1986	2.8193e-02	icd10	E66	both_sexes			categorical	20116	both_sexes	1
7623	1987	8.4914e-03	icd10	E66	both_sexes			categorical	20116	both_sexes	2
7623	1988	2.1170e-02	icd10	E66	both_sexes			categorical	20117	both_sexes	0
7623	1989	3.1613e-02	icd10	E66	both_sexes			categorical	20117	both_sexes	1
7623	1990	-3.7755e-02	icd10	E66	both_sexes			categorical	20117	both_sexes	2
7623	2007	1.7931e-02	icd10	E66	both_sexes			categorical	20160	both_sexes	20160
7623	3330	6.4239e-02	icd10	E66	both_sexes			categorical	41200	both_sexes	J183
7623	5864	7.7486e-02	icd10	E66	both_sexes			categorical	41232	both_sexes	10
7623	5869	1.6022e-01	icd10	E66	both_sexes			categorical	41244	both_sexes	100
7623	5878	7.5092e-02	icd10	E66	both_sexes			categorical	41245	both_sexes	1040
7623	5879	1.2261e-01	icd10	E66	both_sexes			categorical	41245	both_sexes	1070
7623	5891	7.0802e-02	icd10	E66	both_sexes			categorical	41245	both_sexes	1280
7623	5933	1.2156e-01	icd10	E66	both_sexes			categorical	41246	both_sexes	1160
7623	5950	7.3643e-02	icd10	E66	both_sexes			categorical	41246	both_sexes	1480
7623	6001	1.0379e-01	icd10	E66	both_sexes			categorical	41247	both_sexes	2000
7623	6009	9.2734e-02	icd10	E66	both_sexes			categorical	41248	both_sexes	1000
7623	6040	9.3678e-02	icd10	E66	both_sexes			categorical	41249	both_sexes	2002
7623	6058	9.1319e-02	icd10	E66	both_sexes			categorical	41250	both_sexes	1000
7623	6068	8.9785e-02	icd10	E66	both_sexes			categorical	41251	both_sexes	1000
7623	6157	-4.0330e-02	icd10	E66	both_sexes			continuous	46	both_sexes		irnt
7623	6159	-3.9082e-02	icd10	E66	both_sexes			continuous	47	both_sexes		irnt
7623	6161	2.7231e-01	icd10	E66	both_sexes			continuous	48	both_sexes		irnt
7623	6163	2.4203e-01	icd10	E66	both_sexes			continuous	49	both_sexes		irnt
7623	6165	-1.8121e-02	icd10	E66	both_sexes			continuous	50	both_sexes		irnt
7623	6167	3.6317e-04	icd10	E66	both_sexes			continuous	51	both_sexes		irnt
7623	6183	5.1529e-02	icd10	E66	both_sexes			continuous	102	both_sexes		irnt
7623	6198	-6.5888e-03	icd10	E66	both_sexes			continuous	400	both_sexes		irnt
7623	6201	1.2864e-02	icd10	E66	both_sexes			continuous	404	both_sexes		irnt
7623	6203	-3.8871e-03	icd10	E66	both_sexes			continuous	699	both_sexes		irnt
7623	6220	-1.3742e-02	icd10	E66	both_sexes			continuous	874	both_sexes		irnt
7623	6269	6.8311e-03	icd10	E66	both_sexes			continuous	1438	both_sexes		irnt
7623	6273	-9.1363e-03	icd10	E66	both_sexes			continuous	1488	both_sexes		irnt
7623	6303	-5.0792e-02	icd10	E66	both_sexes			continuous	2139	both_sexes		irnt
7623	6307	-3.6973e-03	icd10	E66	both_sexes			continuous	2217	both_sexes		irnt
7623	6347	-7.2890e-02	icd10	E66	both_sexes			continuous	3062	both_sexes		irnt
7623	6349	-5.9626e-02	icd10	E66	both_sexes			continuous	3063	both_sexes		irnt
7623	6351	-2.5154e-02	icd10	E66	both_sexes			continuous	3064	both_sexes		irnt
7623	6354	1.3656e-01	icd10	E66	both_sexes			continuous	3143	both_sexes		irnt
7623	6360	2.1080e-02	icd10	E66	both_sexes			continuous	3148	both_sexes		irnt
7623	6411	4.7468e-02	icd10	E66	both_sexes			continuous	4079	both_sexes		irnt
7623	6413	2.9287e-02	icd10	E66	both_sexes			continuous	4080	both_sexes		irnt
7623	6415	9.2982e-02	icd10	E66	both_sexes			continuous	4100	both_sexes		irnt
7623	6417	2.7389e-02	icd10	E66	both_sexes			continuous	4101	both_sexes		irnt
7623	6419	1.6755e-02	icd10	E66	both_sexes			continuous	4104	both_sexes		irnt
7623	6421	1.7381e-02	icd10	E66	both_sexes			continuous	4105	both_sexes		irnt
7623	6423	1.6756e-02	icd10	E66	both_sexes			continuous	4106	both_sexes		irnt
7623	6427	2.5353e-02	icd10	E66	both_sexes			continuous	4120	both_sexes		irnt
7623	6429	1.4087e-02	icd10	E66	both_sexes			continuous	4123	both_sexes		irnt
7623	6431	1.4717e-02	icd10	E66	both_sexes			continuous	4124	both_sexes		irnt
7623	6433	1.4087e-02	icd10	E66	both_sexes			continuous	4125	both_sexes		irnt
7623	6435	2.2553e-02	icd10	E66	both_sexes			continuous	4194	both_sexes		irnt
7623	6437	-7.2680e-03	icd10	E66	both_sexes			continuous	4195	both_sexes		irnt
7623	6495	7.4085e-04	icd10	E66	both_sexes			continuous	5096	both_sexes		irnt
7623	6497	1.4452e-03	icd10	E66	both_sexes			continuous	5097	both_sexes		irnt
7623	6499	1.8519e-04	icd10	E66	both_sexes			continuous	5098	both_sexes		irnt
7623	6501	-7.1973e-04	icd10	E66	both_sexes			continuous	5099	both_sexes		irnt
7623	6535	-7.2434e-03	icd10	E66	both_sexes			continuous	5116	both_sexes		irnt
7623	6543	2.3300e-03	icd10	E66	both_sexes			continuous	5132	both_sexes		irnt
7623	6545	3.2166e-03	icd10	E66	both_sexes			continuous	5133	both_sexes		irnt
7623	6547	4.8985e-03	icd10	E66	both_sexes			continuous	5134	both_sexes		irnt
7623	6549	3.6818e-03	icd10	E66	both_sexes			continuous	5135	both_sexes		irnt
7623	6580	5.4119e-03	icd10	E66	both_sexes			continuous	5257	both_sexes		irnt
7623	6629	4.0137e-02	icd10	E66	both_sexes			continuous	20010	both_sexes		irnt
7623	6633	6.1513e-03	icd10	E66	both_sexes			continuous	20015	both_sexes		irnt
7623	6635	-2.0043e-02	icd10	E66	both_sexes			continuous	20016	both_sexes		irnt
7623	6642	2.9412e-03	icd10	E66	both_sexes			continuous	20022	both_sexes		irnt
7623	6644	1.1535e-02	icd10	E66	both_sexes			continuous	20023	both_sexes		irnt
7623	6664	-6.8335e-03	icd10	E66	both_sexes			continuous	20153	both_sexes		irnt
7623	6740	2.7642e-01	icd10	E66	both_sexes			continuous	21001	both_sexes		irnt
7623	6742	2.6833e-01	icd10	E66	both_sexes			continuous	21002	both_sexes		irnt
7623	6829	2.6254e-01	icd10	E66	both_sexes			continuous	23098	both_sexes		irnt
7623	6831	2.3216e-01	icd10	E66	both_sexes			continuous	23099	both_sexes		irnt
7623	6833	2.5303e-01	icd10	E66	both_sexes			continuous	23100	both_sexes		irnt
7623	6835	1.9297e-01	icd10	E66	both_sexes			continuous	23101	both_sexes		irnt
7623	6837	1.9459e-01	icd10	E66	both_sexes			continuous	23102	both_sexes		irnt
7623	6839	2.7093e-01	icd10	E66	both_sexes			continuous	23104	both_sexes		irnt
7623	6841	2.1853e-01	icd10	E66	both_sexes			continuous	23105	both_sexes		irnt
7623	6843	-2.0077e-01	icd10	E66	both_sexes			continuous	23106	both_sexes		irnt
7623	6845	-1.9309e-01	icd10	E66	both_sexes			continuous	23107	both_sexes		irnt
7623	6847	-1.9454e-01	icd10	E66	both_sexes			continuous	23108	both_sexes		irnt
7623	6849	-1.6154e-01	icd10	E66	both_sexes			continuous	23109	both_sexes		irnt
7623	6851	-1.6562e-01	icd10	E66	both_sexes			continuous	23110	both_sexes		irnt
7623	6853	2.3877e-01	icd10	E66	both_sexes			continuous	23111	both_sexes		irnt
7623	6855	2.6630e-01	icd10	E66	both_sexes			continuous	23112	both_sexes		irnt
7623	6857	2.1715e-01	icd10	E66	both_sexes			continuous	23113	both_sexes		irnt
7623	6859	2.1661e-01	icd10	E66	both_sexes			continuous	23114	both_sexes		irnt
7623	6861	2.3987e-01	icd10	E66	both_sexes			continuous	23115	both_sexes		irnt
7623	6863	2.6736e-01	icd10	E66	both_sexes			continuous	23116	both_sexes		irnt
7623	6865	2.2558e-01	icd10	E66	both_sexes			continuous	23117	both_sexes		irnt
7623	6867	2.2508e-01	icd10	E66	both_sexes			continuous	23118	both_sexes		irnt
7623	6869	2.4145e-01	icd10	E66	both_sexes			continuous	23119	both_sexes		irnt
7623	6871	2.5550e-01	icd10	E66	both_sexes			continuous	23120	both_sexes		irnt
7623	6873	1.9067e-01	icd10	E66	both_sexes			continuous	23121	both_sexes		irnt
7623	6875	1.9055e-01	icd10	E66	both_sexes			continuous	23122	both_sexes		irnt
7623	6877	2.4580e-01	icd10	E66	both_sexes			continuous	23123	both_sexes		irnt
7623	6879	2.5572e-01	icd10	E66	both_sexes			continuous	23124	both_sexes		irnt
7623	6881	1.9879e-01	icd10	E66	both_sexes			continuous	23125	both_sexes		irnt
7623	6883	1.9847e-01	icd10	E66	both_sexes			continuous	23126	both_sexes		irnt
7623	6885	2.0644e-01	icd10	E66	both_sexes			continuous	23127	both_sexes		irnt
7623	6887	2.3955e-01	icd10	E66	both_sexes			continuous	23128	both_sexes		irnt
7623	6889	1.5754e-01	icd10	E66	both_sexes			continuous	23129	both_sexes		irnt
7623	6891	1.5694e-01	icd10	E66	both_sexes			continuous	23130	both_sexes		irnt
7623	6932	6.9440e-02	icd10	E66	both_sexes			continuous	30000	both_sexes		irnt
7623	6934	2.6573e-02	icd10	E66	both_sexes			continuous	30010	both_sexes		irnt
7623	6936	-5.1528e-03	icd10	E66	both_sexes			continuous	30020	both_sexes		irnt
7623	6938	5.0258e-04	icd10	E66	both_sexes			continuous	30030	both_sexes		irnt
7623	6940	-4.0456e-02	icd10	E66	both_sexes			continuous	30040	both_sexes		irnt
7623	6942	-4.2186e-02	icd10	E66	both_sexes			continuous	30050	both_sexes		irnt
7623	6944	-1.7013e-02	icd10	E66	both_sexes			continuous	30060	both_sexes		irnt
7623	6946	5.5535e-02	icd10	E66	both_sexes			continuous	30070	both_sexes		irnt
7623	6948	1.0340e-02	icd10	E66	both_sexes			continuous	30080	both_sexes		irnt
7623	6950	1.9211e-02	icd10	E66	both_sexes			continuous	30090	both_sexes		irnt
7623	6952	1.2351e-02	icd10	E66	both_sexes			continuous	30100	both_sexes		irnt
7623	6954	1.4317e-02	icd10	E66	both_sexes			continuous	30110	both_sexes		irnt
7623	6956	4.1606e-02	icd10	E66	both_sexes			continuous	30120	both_sexes		irnt
7623	6958	4.2417e-02	icd10	E66	both_sexes			continuous	30130	both_sexes		irnt
7623	6960	6.1507e-02	icd10	E66	both_sexes			continuous	30140	both_sexes		irnt
7623	6962	3.5748e-02	icd10	E66	both_sexes			continuous	30150	both_sexes		irnt
7623	6966	-1.7647e-02	icd10	E66	both_sexes			continuous	30180	both_sexes		irnt
7623	6968	-9.6216e-03	icd10	E66	both_sexes			continuous	30190	both_sexes		irnt
7623	6970	1.6407e-02	icd10	E66	both_sexes			continuous	30200	both_sexes		irnt
7623	6972	1.1908e-02	icd10	E66	both_sexes			continuous	30210	both_sexes		irnt
7623	6977	1.0088e-01	icd10	E66	both_sexes			continuous	30240	both_sexes		irnt
7623	6979	1.0328e-01	icd10	E66	both_sexes			continuous	30250	both_sexes		irnt
7623	6981	-3.8304e-03	icd10	E66	both_sexes			continuous	30260	both_sexes		irnt
7623	6983	-3.8907e-02	icd10	E66	both_sexes			continuous	30270	both_sexes		irnt
7623	6985	9.5477e-02	icd10	E66	both_sexes			continuous	30280	both_sexes		irnt
7623	6987	1.1552e-01	icd10	E66	both_sexes			continuous	30290	both_sexes		irnt
7623	6989	1.1793e-01	icd10	E66	both_sexes			continuous	30300	both_sexes		irnt
7623	6993	6.0152e-02	icd10	E66	both_sexes			continuous	30510	both_sexes		irnt
7623	6995	2.5725e-02	icd10	E66	both_sexes			continuous	30520	both_sexes		irnt
7623	6997	5.3028e-02	icd10	E66	both_sexes			continuous	30530	both_sexes		irnt
7623	7585	1.8146e-01	icd10	E66	both_sexes			icd10	E11	both_sexes
7623	7623	1.0000e+00	icd10	E66	both_sexes			icd10	E66	both_sexes
7623	7660	5.7776e-02	icd10	E66	both_sexes			icd10	F17	both_sexes
7623	7673	1.0554e-01	icd10	E66	both_sexes			icd10	F32	both_sexes
7623	7748	1.4872e-01	icd10	E66	both_sexes			icd10	G47	both_sexes
7623	7869	1.1991e-01	icd10	E66	both_sexes			icd10	I25	both_sexes
7623	7916	2.5329e-02	icd10	E66	both_sexes			icd10	I83	both_sexes
7623	7960	8.2514e-02	icd10	E66	both_sexes			icd10	J44	both_sexes
7623	7961	9.4885e-02	icd10	E66	both_sexes			icd10	J45	both_sexes
7623	8004	8.3411e-02	icd10	E66	both_sexes			icd10	K21	both_sexes
7623	8020	6.9988e-02	icd10	E66	both_sexes			icd10	K42	both_sexes
7623	8022	7.0605e-02	icd10	E66	both_sexes			icd10	K44	both_sexes
7623	8049	7.7362e-02	icd10	E66	both_sexes			icd10	K80	both_sexes
7623	8142	8.0461e-02	icd10	E66	both_sexes			icd10	M16	both_sexes
7623	8143	1.6012e-01	icd10	E66	both_sexes			icd10	M17	both_sexes
7623	8169	5.5983e-02	icd10	E66	both_sexes			icd10	M51	both_sexes
7623	8223	3.0279e-02	icd10	E66	both_sexes			icd10	N20	both_sexes
7623	8448	9.6741e-02	icd10	E66	both_sexes			icd10	R07	both_sexes
7623	8459	2.7340e-02	icd10	E66	both_sexes			icd10	R19	both_sexes
7623	9083	7.0456e-02	icd10	E66	both_sexes			icd10	Z72	both_sexes
7623	9090	8.6913e-02	icd10	E66	both_sexes			icd10	Z82	both_sexes
7623	9094	1.4616e-01	icd10	E66	both_sexes			icd10	Z86	both_sexes
7623	9096	9.3569e-02	icd10	E66	both_sexes			icd10	Z88	both_sexes
7623	9103	8.9511e-02	icd10	E66	both_sexes			icd10	Z95	both_sexes
7623	9649	4.2112e-02	icd10	E66	both_sexes			prescriptions	amlodipine	both_sexes
7623	9667	4.3452e-02	icd10	E66	both_sexes			prescriptions	bendroflumethiazide	both_sexes
7623	9701	2.6546e-02	icd10	E66	both_sexes			prescriptions	citalopram	both_sexes
7623	9702	3.2100e-02	icd10	E66	both_sexes			prescriptions	clarithromycin	both_sexes
7623	9770	4.9579e-02	icd10	E66	both_sexes			prescriptions	gabapentin	both_sexes
7623	9773	5.6857e-02	icd10	E66	both_sexes			prescriptions	gliclazide	both_sexes
7623	9801	2.9269e-03	icd10	E66	both_sexes			prescriptions	latanoprost	both_sexes
7623	9816	1.4789e-02	icd10	E66	both_sexes			prescriptions	mebeverine	both_sexes
7623	9821	8.0899e-02	icd10	E66	both_sexes			prescriptions	metformin	both_sexes
7623	9849	1.2042e-01	icd10	E66	both_sexes			prescriptions	orlistat	both_sexes
7623	9853	6.6070e-02	icd10	E66	both_sexes			prescriptions	paracetamol	both_sexes
7623	9909	7.4541e-02	icd10	E66	both_sexes			prescriptions	tramadol	both_sexes
7623	9921	2.1094e-02	icd10	E66	both_sexes			prescriptions	zopiclone	both_sexes
7623	9924	5.9342e-02	icd10	E66	both_sexes			prescriptions	ACE inhibitor|anti-hypertensive	both_sexes
7623	9929	2.0797e-02	icd10	E66	both_sexes			prescriptions	GABA agonist|sedative	both_sexes
7623	9971	4.9579e-02	icd10	E66	both_sexes			prescriptions	anticonvulsant|voltage-gated calcium channel inhibitor|neuropathy	both_sexes
7623	9973	6.6070e-02	icd10	E66	both_sexes			prescriptions	antipyretic	both_sexes
7623	9975	1.5111e-02	icd10	E66	both_sexes			prescriptions	antispasmodic	both_sexes
7623	9982	3.3101e-02	icd10	E66	both_sexes			prescriptions	beta-lactam antibiotic|beta-lactamase inhibitor|antibiotic	both_sexes
7623	9987	8.0899e-02	icd10	E66	both_sexes			prescriptions	biguanides|diabetes	both_sexes
7623	9990	4.5726e-02	icd10	E66	both_sexes			prescriptions	calcium channel blocker|dihydropyridine|anti-hypertensive	both_sexes
7623	10018	1.2042e-01	icd10	E66	both_sexes			prescriptions	lipase inhibitor|obesity	both_sexes
7623	10039	7.4541e-02	icd10	E66	both_sexes			prescriptions	opioid analgesic|selective serotonin re-uptake inhibitor|norepinephrine re-uptake inhibitor	both_sexes
7623	10058	3.3887e-02	icd10	E66	both_sexes			prescriptions	selective serotonin re-uptake inhibitor|SSRI	both_sexes
7623	10065	5.9654e-02	icd10	E66	both_sexes			prescriptions	sulfonylurea|diabetes	both_sexes
7623	10068	4.6161e-02	icd10	E66	both_sexes			prescriptions	thiazide diuretic|diuretic	both_sexes
7623	10435	1.7837e-01	icd10	E66	both_sexes			phecode	250	both_sexes
7623	10439	1.8129e-01	icd10	E66	both_sexes			phecode	250.2	both_sexes
7623	10510	1.4889e-01	icd10	E66	both_sexes			phecode	272	both_sexes
7623	10556	6.0730e-02	icd10	E66	both_sexes			phecode	317	both_sexes
7623	10558	6.0018e-02	icd10	E66	both_sexes			phecode	318	both_sexes
7623	10580	1.4820e-01	icd10	E66	both_sexes			phecode	327	both_sexes
7623	10588	1.3706e-01	icd10	E66	both_sexes			phecode	306	both_sexes
7623	10634	1.5440e-01	icd10	E66	both_sexes			phecode	327.3	both_sexes
7623	10785	1.9591e-01	icd10	E66	both_sexes			phecode	401.1	both_sexes
7623	10786	1.9572e-01	icd10	E66	both_sexes			phecode	401	both_sexes
7623	10792	1.2404e-01	icd10	E66	both_sexes			phecode	411	both_sexes
7623	10797	1.0440e-01	icd10	E66	both_sexes			phecode	411.4	both_sexes
7623	10798	1.2126e-01	icd10	E66	both_sexes			phecode	411.8	both_sexes
7623	10849	9.4823e-02	icd10	E66	both_sexes			phecode	459	both_sexes
7623	10888	2.5623e-02	icd10	E66	both_sexes			phecode	454.1	both_sexes
7623	10892	8.3698e-02	icd10	E66	both_sexes			phecode	530	both_sexes
7623	10929	8.6135e-02	icd10	E66	both_sexes			phecode	496.2	both_sexes
7623	10931	8.5405e-02	icd10	E66	both_sexes			phecode	496.21	both_sexes
7623	10952	5.4897e-02	icd10	E66	both_sexes			phecode	714	both_sexes
7623	10999	8.2811e-02	icd10	E66	both_sexes			phecode	530.1	both_sexes
7623	11000	8.5121e-02	icd10	E66	both_sexes			phecode	530.11	both_sexes
7623	11018	5.9971e-02	icd10	E66	both_sexes			phecode	785	both_sexes
7623	11025	7.6646e-02	icd10	E66	both_sexes			phecode	550	both_sexes
7623	11027	7.1458e-02	icd10	E66	both_sexes			phecode	550.4	both_sexes
7623	11029	7.2621e-02	icd10	E66	both_sexes			phecode	550.2	both_sexes
7623	11039	4.9570e-02	icd10	E66	both_sexes			phecode	558	both_sexes
7623	11074	7.7096e-02	icd10	E66	both_sexes			phecode	574.1	both_sexes
7623	11167	1.8191e-01	icd10	E66	both_sexes			phecode	716	both_sexes
7623	11168	1.8178e-01	icd10	E66	both_sexes			phecode	716.9	both_sexes
7623	11183	1.6282e-01	icd10	E66	both_sexes			phecode	716.2	both_sexes
7623	11184	1.3560e-01	icd10	E66	both_sexes			phecode	740	both_sexes
7623	11200	7.5261e-02	icd10	E66	both_sexes			phecode	835	both_sexes
7623	11263	8.3535e-02	icd10	E66	both_sexes			phecode	760	both_sexes
7623	11329	3.2297e-02	icd10	E66	both_sexes			phecode	594	both_sexes
7623	11330	2.6699e-02	icd10	E66	both_sexes			phecode	594.1	both_sexes
7623	11561	9.4149e-02	icd10	E66	both_sexes			phecode	418	both_sexes
7623	11697	7.1428e-02	icd10	E66	both_sexes			phecode	960	both_sexes
7623	11698	6.6135e-02	icd10	E66	both_sexes			phecode	960.2	both_sexes
7623	11766	-5.5612e-02	icd10	E66	both_sexes			continuous	AG	both_sexes		irnt
7623	11768	8.1692e-02	icd10	E66	both_sexes			continuous	DBP	both_sexes		auto_medadj_irnt
7623	11769	8.2063e-02	icd10	E66	both_sexes			continuous	DBP	both_sexes		auto_medadj_raw
7623	11770	4.6681e-02	icd10	E66	both_sexes			continuous	DBP	both_sexes		combined_irnt
7623	11771	8.1285e-02	icd10	E66	both_sexes			continuous	DBP	both_sexes		combined_medadj_irnt
7623	11772	8.1679e-02	icd10	E66	both_sexes			continuous	DBP	both_sexes		combined_medadj_raw
7623	11773	4.6834e-02	icd10	E66	both_sexes			continuous	DBP	both_sexes		combined_raw
7623	11780	3.0677e-03	icd10	E66	both_sexes			continuous	LDLC	both_sexes		medadj_irnt
7623	11781	4.9011e-03	icd10	E66	both_sexes			continuous	LDLC	both_sexes		medadj_raw
7623	11782	4.1971e-02	icd10	E66	both_sexes			continuous	MAP	both_sexes		auto_irnt
7623	11783	7.6311e-02	icd10	E66	both_sexes			continuous	MAP	both_sexes		auto_medadj_irnt
7623	11784	7.5975e-02	icd10	E66	both_sexes			continuous	MAP	both_sexes		auto_medadj_raw
7623	11785	4.1070e-02	icd10	E66	both_sexes			continuous	MAP	both_sexes		auto_raw
7623	11786	4.1097e-02	icd10	E66	both_sexes			continuous	MAP	both_sexes		combined_irnt
7623	11787	7.5817e-02	icd10	E66	both_sexes			continuous	MAP	both_sexes		combined_medadj_irnt
7623	11788	7.5495e-02	icd10	E66	both_sexes			continuous	MAP	both_sexes		combined_medadj_raw
7623	11789	4.0218e-02	icd10	E66	both_sexes			continuous	MAP	both_sexes		combined_raw
7623	11792	1.3668e-02	icd10	E66	both_sexes			continuous	MAP	both_sexes		manual_medadj_raw
7623	11793	5.5117e-03	icd10	E66	both_sexes			continuous	MAP	both_sexes		manual_raw
7623	11796	3.6214e-02	icd10	E66	both_sexes			continuous	NAP	both_sexes		irnt
7623	11798	-2.5760e-03	icd10	E66	both_sexes			continuous	PP	both_sexes		auto_irnt
7623	11799	1.5610e-02	icd10	E66	both_sexes			continuous	PP	both_sexes		auto_medadj_irnt
7623	11800	1.7287e-02	icd10	E66	both_sexes			continuous	PP	both_sexes		auto_medadj_raw
7623	11801	9.5531e-05	icd10	E66	both_sexes			continuous	PP	both_sexes		auto_raw
7623	11802	-3.2411e-03	icd10	E66	both_sexes			continuous	PP	both_sexes		combined_irnt
7623	11803	1.5088e-02	icd10	E66	both_sexes			continuous	PP	both_sexes		combined_medadj_irnt
7623	11804	1.6728e-02	icd10	E66	both_sexes			continuous	PP	both_sexes		combined_medadj_raw
7623	11805	-5.7073e-04	icd10	E66	both_sexes			continuous	PP	both_sexes		combined_raw
7623	11810	6.0645e-02	icd10	E66	both_sexes			continuous	SBP	both_sexes		auto_medadj_irnt
7623	11811	5.9165e-02	icd10	E66	both_sexes			continuous	SBP	both_sexes		auto_medadj_raw
7623	11812	2.8427e-02	icd10	E66	both_sexes			continuous	SBP	both_sexes		combined_irnt
7623	11813	6.0099e-02	icd10	E66	both_sexes			continuous	SBP	both_sexes		combined_medadj_irnt
7623	11814	5.8598e-02	icd10	E66	both_sexes			continuous	SBP	both_sexes		combined_medadj_raw
7623	11815	2.6408e-02	icd10	E66	both_sexes			continuous	SBP	both_sexes		combined_raw
7623	11817	1.0728e-02	icd10	E66	both_sexes			continuous	SBP	both_sexes		manual_medadj_raw
7623	11820	3.2064e-02	icd10	E66	both_sexes			continuous	Smoking	both_sexes		Ever_Never
7623	11823	-1.3186e-02	icd10	E66	both_sexes			continuous	eGFR	both_sexes		irnt
7623	11825	-6.7579e-02	icd10	E66	both_sexes			continuous	eGFRcreacys	both_sexes		irnt
7623	11827	-1.1483e-01	icd10	E66	both_sexes			continuous	eGFRcys	both_sexes		irnt
7623	14250	1.5942e-01	icd10	E66	both_sexes			continuous	whr	both_sexes		irnt
7660	13	-1.4838e-02	icd10	F17	both_sexes			categorical	120	both_sexes	1
7660	15	1.5406e-02	icd10	F17	both_sexes			categorical	120	both_sexes	9
7660	16	-6.9740e-02	icd10	F17	both_sexes			categorical	670	both_sexes	1
7660	18	6.2901e-02	icd10	F17	both_sexes			categorical	670	both_sexes	2
7660	24	1.2816e-01	icd10	F17	both_sexes			categorical	680	both_sexes	3
7660	31	-1.4015e-02	icd10	F17	both_sexes			categorical	1210	both_sexes	1210
7660	32	5.5113e-02	icd10	F17	both_sexes			categorical	1418	both_sexes	1
7660	38	-2.1790e-02	icd10	F17	both_sexes			categorical	1428	both_sexes	0
7660	39	2.9517e-02	icd10	F17	both_sexes			categorical	1428	both_sexes	1
7660	42	7.8748e-02	icd10	F17	both_sexes			categorical	1448	both_sexes	1
7660	47	1.7679e-02	icd10	F17	both_sexes			categorical	1468	both_sexes	2
7660	49	-2.7308e-02	icd10	F17	both_sexes			categorical	1468	both_sexes	4
7660	55	-1.1657e-02	icd10	F17	both_sexes			categorical	1538	both_sexes	0
7660	56	4.3857e-02	icd10	F17	both_sexes			categorical	1538	both_sexes	1
7660	57	-1.7806e-02	icd10	F17	both_sexes			categorical	1538	both_sexes	2
7660	65	-1.1352e-02	icd10	F17	both_sexes			categorical	1677	both_sexes	1677
7660	66	-4.4771e-03	icd10	F17	both_sexes			categorical	1707	both_sexes	1
7660	67	1.5375e-03	icd10	F17	both_sexes			categorical	1707	both_sexes	2
7660	72	-5.4490e-03	icd10	F17	both_sexes			categorical	1747	both_sexes	4
7660	73	-7.8223e-05	icd10	F17	both_sexes			categorical	1747	both_sexes	5
7660	80	5.2786e-02	icd10	F17	both_sexes			categorical	1920	both_sexes	1920
7660	82	2.3608e-02	icd10	F17	both_sexes			categorical	1940	both_sexes	1940
7660	83	1.2660e-02	icd10	F17	both_sexes			categorical	1950	both_sexes	1950
7660	85	1.2655e-02	icd10	F17	both_sexes			categorical	1970	both_sexes	1970
7660	86	5.9387e-03	icd10	F17	both_sexes			categorical	1980	both_sexes	1980
7660	89	3.0278e-02	icd10	F17	both_sexes			categorical	2010	both_sexes	2010
7660	90	6.9518e-02	icd10	F17	both_sexes			categorical	2020	both_sexes	2020
7660	92	4.0081e-02	icd10	F17	both_sexes			categorical	2040	both_sexes	2040
7660	95	1.4752e-02	icd10	F17	both_sexes			categorical	2129	both_sexes	2129
7660	97	7.7666e-02	icd10	F17	both_sexes			categorical	2188	both_sexes	2188
7660	98	1.6194e-03	icd10	F17	both_sexes			categorical	2207	both_sexes	2207
7660	103	1.8680e-02	icd10	F17	both_sexes			categorical	2257	both_sexes	2257
7660	104	1.2258e-01	icd10	F17	both_sexes			categorical	2316	both_sexes	2316
7660	105	6.3648e-02	icd10	F17	both_sexes			categorical	2335	both_sexes	2335
7660	113	2.7211e-02	icd10	F17	both_sexes			categorical	2443	both_sexes	2443
7660	116	4.3748e-02	icd10	F17	both_sexes			categorical	2473	both_sexes	2473
7660	149	8.2417e-03	icd10	F17	both_sexes			categorical	3393	both_sexes	3393
7660	155	2.6893e-02	icd10	F17	both_sexes			categorical	3571	both_sexes	3571
7660	157	5.7462e-02	icd10	F17	both_sexes			categorical	3606	both_sexes	3606
7660	181	-1.4831e-02	icd10	F17	both_sexes			categorical	4293	both_sexes	3
7660	182	1.4809e-02	icd10	F17	both_sexes			categorical	4294	both_sexes	0
7660	200	-3.3094e-02	icd10	F17	both_sexes			categorical	4957	both_sexes	4957
7660	204	-1.2247e-02	icd10	F17	both_sexes			categorical	5001	both_sexes	5001
7660	205	-2.1851e-02	icd10	F17	both_sexes			categorical	5012	both_sexes	5012
7660	235	-1.9449e-02	icd10	F17	both_sexes			categorical	5556	both_sexes	5556
7660	276	7.5578e-02	icd10	F17	both_sexes			categorical	6138	both_sexes	100
7660	277	-4.9348e-02	icd10	F17	both_sexes			categorical	6138	both_sexes	2
7660	278	-4.2726e-02	icd10	F17	both_sexes			categorical	6138	both_sexes	3
7660	279	5.4549e-03	icd10	F17	both_sexes			categorical	6138	both_sexes	4
7660	280	6.0327e-03	icd10	F17	both_sexes			categorical	6138	both_sexes	5
7660	281	-4.0093e-02	icd10	F17	both_sexes			categorical	6138	both_sexes	6
7660	293	-7.5335e-02	icd10	F17	both_sexes			categorical	6141	both_sexes	1
7660	294	-3.0835e-02	icd10	F17	both_sexes			categorical	6141	both_sexes	2
7660	305	1.1713e-01	icd10	F17	both_sexes			categorical	6142	both_sexes	4
7660	307	-4.7674e-03	icd10	F17	both_sexes			categorical	6142	both_sexes	6
7660	312	-1.6004e-04	icd10	F17	both_sexes			categorical	6143	both_sexes	3
7660	314	9.6412e-03	icd10	F17	both_sexes			categorical	6144	both_sexes	1
7660	318	-1.0826e-02	icd10	F17	both_sexes			categorical	6144	both_sexes	5
7660	319	5.0052e-02	icd10	F17	both_sexes			categorical	6145	both_sexes	1
7660	325	8.0752e-02	icd10	F17	both_sexes			categorical	6145	both_sexes	6
7660	345	-4.9412e-02	icd10	F17	both_sexes			categorical	6149	both_sexes	100
7660	347	-1.7442e-02	icd10	F17	both_sexes			categorical	6149	both_sexes	3
7660	348	5.6615e-02	icd10	F17	both_sexes			categorical	6149	both_sexes	4
7660	350	8.0633e-02	icd10	F17	both_sexes			categorical	6149	both_sexes	6
7660	352	-3.5770e-02	icd10	F17	both_sexes			categorical	6150	both_sexes	100
7660	353	4.6190e-02	icd10	F17	both_sexes			categorical	6150	both_sexes	2
7660	355	2.1889e-02	icd10	F17	both_sexes			categorical	6150	both_sexes	4
7660	362	2.4950e-02	icd10	F17	both_sexes			categorical	6151	both_sexes	7
7660	363	-9.3258e-03	icd10	F17	both_sexes			categorical	6152	both_sexes	100
7660	367	1.7314e-02	icd10	F17	both_sexes			categorical	6152	both_sexes	8
7660	376	-5.6574e-02	icd10	F17	both_sexes			categorical	6154	both_sexes	100
7660	377	1.0227e-02	icd10	F17	both_sexes			categorical	6154	both_sexes	2
7660	378	3.8005e-02	icd10	F17	both_sexes			categorical	6154	both_sexes	3
7660	380	3.1285e-02	icd10	F17	both_sexes			categorical	6154	both_sexes	5
7660	383	6.3989e-03	icd10	F17	both_sexes			categorical	6155	both_sexes	100
7660	407	-4.9540e-02	icd10	F17	both_sexes			categorical	6159	both_sexes	100
7660	413	2.7360e-02	icd10	F17	both_sexes			categorical	6159	both_sexes	7
7660	414	3.9627e-02	icd10	F17	both_sexes			categorical	6159	both_sexes	8
7660	415	-5.7466e-02	icd10	F17	both_sexes			categorical	6160	both_sexes	1
7660	416	4.1975e-02	icd10	F17	both_sexes			categorical	6160	both_sexes	100
7660	419	-1.6849e-02	icd10	F17	both_sexes			categorical	6160	both_sexes	4
7660	420	-2.7822e-02	icd10	F17	both_sexes			categorical	6160	both_sexes	5
7660	421	-4.9160e-02	icd10	F17	both_sexes			categorical	6162	both_sexes	1
7660	423	-3.0826e-02	icd10	F17	both_sexes			categorical	6162	both_sexes	2
7660	424	2.1060e-02	icd10	F17	both_sexes			categorical	6162	both_sexes	3
7660	427	7.7540e-02	icd10	F17	both_sexes			categorical	6164	both_sexes	100
7660	428	-7.3505e-02	icd10	F17	both_sexes			categorical	6164	both_sexes	2
7660	431	-3.1097e-02	icd10	F17	both_sexes			categorical	6164	both_sexes	5
7660	436	-2.8050e-02	icd10	F17	both_sexes			categorical	6179	both_sexes	1
7660	437	3.2228e-02	icd10	F17	both_sexes			categorical	6179	both_sexes	100
7660	488	2.1547e-02	icd10	F17	both_sexes			categorical	20002	both_sexes	1065
7660	492	4.7380e-02	icd10	F17	both_sexes			categorical	20002	both_sexes	1074
7660	506	1.8186e-02	icd10	F17	both_sexes			categorical	20002	both_sexes	1111
7660	545	2.4688e-02	icd10	F17	both_sexes			categorical	20002	both_sexes	1220
7660	550	-4.3763e-04	icd10	F17	both_sexes			categorical	20002	both_sexes	1226
7660	584	5.2603e-02	icd10	F17	both_sexes			categorical	20002	both_sexes	1286
7660	671	1.0463e-02	icd10	F17	both_sexes			categorical	20002	both_sexes	1474
7660	877	3.2681e-02	icd10	F17	both_sexes			categorical	20003	both_sexes	1140865634
7660	895	1.3342e-02	icd10	F17	both_sexes			categorical	20003	both_sexes	1140866738
7660	942	9.1782e-03	icd10	F17	both_sexes			categorical	20003	both_sexes	1140871310
7660	981	2.0169e-02	icd10	F17	both_sexes			categorical	20003	both_sexes	1140874420
7660	1040	1.2504e-02	icd10	F17	both_sexes			categorical	20003	both_sexes	1140879802
7660	1055	3.2637e-02	icd10	F17	both_sexes			categorical	20003	both_sexes	1140881856
7660	1093	1.8730e-02	icd10	F17	both_sexes			categorical	20003	both_sexes	1140884600
7660	1179	3.6690e-02	icd10	F17	both_sexes			categorical	20003	both_sexes	1140923346
7660	1312	2.6829e-02	icd10	F17	both_sexes			categorical	20003	both_sexes	1141176832
7660	1357	5.1459e-03	icd10	F17	both_sexes			categorical	20003	both_sexes	1141191044
7660	1368	5.3891e-03	icd10	F17	both_sexes			categorical	20003	both_sexes	1141194794
7660	1496	-7.1168e-04	icd10	F17	both_sexes			categorical	20004	both_sexes	1477
7660	1497	-5.7341e-03	icd10	F17	both_sexes			categorical	20004	both_sexes	1478
7660	1498	-1.7462e-03	icd10	F17	both_sexes			categorical	20004	both_sexes	1479
7660	1499	-1.0995e-02	icd10	F17	both_sexes			categorical	20004	both_sexes	1480
7660	1502	5.4666e-03	icd10	F17	both_sexes			categorical	20004	both_sexes	1483
7660	1836	3.6834e-03	icd10	F17	both_sexes			categorical	20107	both_sexes	1
7660	1838	-7.2198e-06	icd10	F17	both_sexes			categorical	20107	both_sexes	100
7660	1839	-7.5006e-03	icd10	F17	both_sexes			categorical	20107	both_sexes	101
7660	1844	1.5786e-02	icd10	F17	both_sexes			categorical	20107	both_sexes	3
7660	1848	4.7735e-03	icd10	F17	both_sexes			categorical	20107	both_sexes	9
7660	1861	-2.5566e-03	icd10	F17	both_sexes			categorical	20110	both_sexes	100
7660	1870	-5.6576e-03	icd10	F17	both_sexes			categorical	20110	both_sexes	8
7660	1871	1.2686e-02	icd10	F17	both_sexes			categorical	20110	both_sexes	9
7660	1872	2.2675e-02	icd10	F17	both_sexes			categorical	20111	both_sexes	1
7660	1874	-2.0073e-02	icd10	F17	both_sexes			categorical	20111	both_sexes	100
7660	1875	-1.8393e-02	icd10	F17	both_sexes			categorical	20111	both_sexes	101
7660	1885	1.5912e-02	icd10	F17	both_sexes			categorical	20111	both_sexes	9
7660	1985	-1.9149e-01	icd10	F17	both_sexes			categorical	20116	both_sexes	0
7660	1986	-7.1525e-02	icd10	F17	both_sexes			categorical	20116	both_sexes	1
7660	1987	4.2153e-01	icd10	F17	both_sexes			categorical	20116	both_sexes	2
7660	1988	-6.0156e-03	icd10	F17	both_sexes			categorical	20117	both_sexes	0
7660	1989	3.9428e-02	icd10	F17	both_sexes			categorical	20117	both_sexes	1
7660	1990	-2.2664e-02	icd10	F17	both_sexes			categorical	20117	both_sexes	2
7660	2007	1.4208e-01	icd10	F17	both_sexes			categorical	20160	both_sexes	20160
7660	3330	2.1708e-02	icd10	F17	both_sexes			categorical	41200	both_sexes	J183
7660	5864	5.7829e-02	icd10	F17	both_sexes			categorical	41232	both_sexes	10
7660	5869	9.8832e-02	icd10	F17	both_sexes			categorical	41244	both_sexes	100
7660	5878	6.0279e-02	icd10	F17	both_sexes			categorical	41245	both_sexes	1040
7660	5879	8.9379e-02	icd10	F17	both_sexes			categorical	41245	both_sexes	1070
7660	5891	7.8834e-02	icd10	F17	both_sexes			categorical	41245	both_sexes	1280
7660	5933	9.1355e-02	icd10	F17	both_sexes			categorical	41246	both_sexes	1160
7660	5950	7.6011e-02	icd10	F17	both_sexes			categorical	41246	both_sexes	1480
7660	6001	9.2053e-02	icd10	F17	both_sexes			categorical	41247	both_sexes	2000
7660	6009	9.4987e-02	icd10	F17	both_sexes			categorical	41248	both_sexes	1000
7660	6040	8.5309e-02	icd10	F17	both_sexes			categorical	41249	both_sexes	2002
7660	6058	9.2757e-02	icd10	F17	both_sexes			categorical	41250	both_sexes	1000
7660	6068	9.1979e-02	icd10	F17	both_sexes			categorical	41251	both_sexes	1000
7660	6157	-4.1163e-02	icd10	F17	both_sexes			continuous	46	both_sexes		irnt
7660	6159	-4.2387e-02	icd10	F17	both_sexes			continuous	47	both_sexes		irnt
7660	6161	2.8573e-02	icd10	F17	both_sexes			continuous	48	both_sexes		irnt
7660	6163	-1.5474e-02	icd10	F17	both_sexes			continuous	49	both_sexes		irnt
7660	6165	-2.6625e-02	icd10	F17	both_sexes			continuous	50	both_sexes		irnt
7660	6167	-2.8599e-02	icd10	F17	both_sexes			continuous	51	both_sexes		irnt
7660	6183	5.6064e-02	icd10	F17	both_sexes			continuous	102	both_sexes		irnt
7660	6198	1.4500e-02	icd10	F17	both_sexes			continuous	400	both_sexes		irnt
7660	6201	3.0244e-02	icd10	F17	both_sexes			continuous	404	both_sexes		irnt
7660	6203	-2.7623e-02	icd10	F17	both_sexes			continuous	699	both_sexes		irnt
7660	6220	8.1259e-03	icd10	F17	both_sexes			continuous	874	both_sexes		irnt
7660	6269	2.0188e-02	icd10	F17	both_sexes			continuous	1438	both_sexes		irnt
7660	6273	1.9020e-02	icd10	F17	both_sexes			continuous	1488	both_sexes		irnt
7660	6303	-8.7277e-02	icd10	F17	both_sexes			continuous	2139	both_sexes		irnt
7660	6307	9.2947e-03	icd10	F17	both_sexes			continuous	2217	both_sexes		irnt
7660	6347	-5.2052e-02	icd10	F17	both_sexes			continuous	3062	both_sexes		irnt
7660	6349	-8.7033e-02	icd10	F17	both_sexes			continuous	3063	both_sexes		irnt
7660	6351	-7.7407e-02	icd10	F17	both_sexes			continuous	3064	both_sexes		irnt
7660	6354	1.5880e-02	icd10	F17	both_sexes			continuous	3143	both_sexes		irnt
7660	6360	-3.4265e-02	icd10	F17	both_sexes			continuous	3148	both_sexes		irnt
7660	6411	-1.2848e-02	icd10	F17	both_sexes			continuous	4079	both_sexes		irnt
7660	6413	-1.2471e-02	icd10	F17	both_sexes			continuous	4080	both_sexes		irnt
7660	6415	9.7342e-03	icd10	F17	both_sexes			continuous	4100	both_sexes		irnt
7660	6417	-1.6971e-02	icd10	F17	both_sexes			continuous	4101	both_sexes		irnt
7660	6419	-2.4540e-02	icd10	F17	both_sexes			continuous	4104	both_sexes		irnt
7660	6421	-2.4357e-02	icd10	F17	both_sexes			continuous	4105	both_sexes		irnt
7660	6423	-2.4540e-02	icd10	F17	both_sexes			continuous	4106	both_sexes		irnt
7660	6427	-1.9030e-02	icd10	F17	both_sexes			continuous	4120	both_sexes		irnt
7660	6429	-2.5995e-02	icd10	F17	both_sexes			continuous	4123	both_sexes		irnt
7660	6431	-2.5554e-02	icd10	F17	both_sexes			continuous	4124	both_sexes		irnt
7660	6433	-2.5995e-02	icd10	F17	both_sexes			continuous	4125	both_sexes		irnt
7660	6435	2.9559e-02	icd10	F17	both_sexes			continuous	4194	both_sexes		irnt
7660	6437	4.5160e-03	icd10	F17	both_sexes			continuous	4195	both_sexes		irnt
7660	6495	7.8029e-03	icd10	F17	both_sexes			continuous	5096	both_sexes		irnt
7660	6497	6.8107e-03	icd10	F17	both_sexes			continuous	5097	both_sexes		irnt
7660	6499	4.7933e-03	icd10	F17	both_sexes			continuous	5098	both_sexes		irnt
7660	6501	7.0059e-03	icd10	F17	both_sexes			continuous	5099	both_sexes		irnt
7660	6535	2.1355e-03	icd10	F17	both_sexes			continuous	5116	both_sexes		irnt
7660	6543	6.6400e-03	icd10	F17	both_sexes			continuous	5132	both_sexes		irnt
7660	6545	5.7677e-03	icd10	F17	both_sexes			continuous	5133	both_sexes		irnt
7660	6547	8.5864e-03	icd10	F17	both_sexes			continuous	5134	both_sexes		irnt
7660	6549	7.8486e-03	icd10	F17	both_sexes			continuous	5135	both_sexes		irnt
7660	6580	2.3448e-02	icd10	F17	both_sexes			continuous	5257	both_sexes		irnt
7660	6629	2.0453e-02	icd10	F17	both_sexes			continuous	20010	both_sexes		irnt
7660	6633	-3.4301e-02	icd10	F17	both_sexes			continuous	20015	both_sexes		irnt
7660	6635	-3.3100e-02	icd10	F17	both_sexes			continuous	20016	both_sexes		irnt
7660	6642	-6.2355e-03	icd10	F17	both_sexes			continuous	20022	both_sexes		irnt
7660	6644	2.9779e-02	icd10	F17	both_sexes			continuous	20023	both_sexes		irnt
7660	6664	-1.6166e-02	icd10	F17	both_sexes			continuous	20153	both_sexes		irnt
7660	6740	3.1812e-03	icd10	F17	both_sexes			continuous	21001	both_sexes		irnt
7660	6742	-7.1814e-03	icd10	F17	both_sexes			continuous	21002	both_sexes		irnt
7660	6829	-6.9503e-03	icd10	F17	both_sexes			continuous	23098	both_sexes		irnt
7660	6831	1.1849e-02	icd10	F17	both_sexes			continuous	23099	both_sexes		irnt
7660	6833	5.7780e-03	icd10	F17	both_sexes			continuous	23100	both_sexes		irnt
7660	6835	-1.8313e-02	icd10	F17	both_sexes			continuous	23101	both_sexes		irnt
7660	6837	-1.8223e-02	icd10	F17	both_sexes			continuous	23102	both_sexes		irnt
7660	6839	3.0498e-03	icd10	F17	both_sexes			continuous	23104	both_sexes		irnt
7660	6841	-1.6569e-02	icd10	F17	both_sexes			continuous	23105	both_sexes		irnt
7660	6843	1.0655e-02	icd10	F17	both_sexes			continuous	23106	both_sexes		irnt
7660	6845	2.1878e-02	icd10	F17	both_sexes			continuous	23107	both_sexes		irnt
7660	6847	2.2565e-02	icd10	F17	both_sexes			continuous	23108	both_sexes		irnt
7660	6849	3.5575e-03	icd10	F17	both_sexes			continuous	23109	both_sexes		irnt
7660	6851	1.5182e-03	icd10	F17	both_sexes			continuous	23110	both_sexes		irnt
7660	6853	1.8981e-02	icd10	F17	both_sexes			continuous	23111	both_sexes		irnt
7660	6855	8.9050e-03	icd10	F17	both_sexes			continuous	23112	both_sexes		irnt
7660	6857	-2.0609e-02	icd10	F17	both_sexes			continuous	23113	both_sexes		irnt
7660	6859	-2.0387e-02	icd10	F17	both_sexes			continuous	23114	both_sexes		irnt
7660	6861	1.8073e-02	icd10	F17	both_sexes			continuous	23115	both_sexes		irnt
7660	6863	8.3084e-03	icd10	F17	both_sexes			continuous	23116	both_sexes		irnt
7660	6865	-1.8982e-02	icd10	F17	both_sexes			continuous	23117	both_sexes		irnt
7660	6867	-1.8916e-02	icd10	F17	both_sexes			continuous	23118	both_sexes		irnt
7660	6869	4.8394e-03	icd10	F17	both_sexes			continuous	23119	both_sexes		irnt
7660	6871	1.0279e-03	icd10	F17	both_sexes			continuous	23120	both_sexes		irnt
7660	6873	-1.1907e-02	icd10	F17	both_sexes			continuous	23121	both_sexes		irnt
7660	6875	-1.1761e-02	icd10	F17	both_sexes			continuous	23122	both_sexes		irnt
7660	6877	4.3076e-03	icd10	F17	both_sexes			continuous	23123	both_sexes		irnt
7660	6879	-1.7908e-05	icd10	F17	both_sexes			continuous	23124	both_sexes		irnt
7660	6881	-1.1403e-02	icd10	F17	both_sexes			continuous	23125	both_sexes		irnt
7660	6883	-1.1184e-02	icd10	F17	both_sexes			continuous	23126	both_sexes		irnt
7660	6885	7.3390e-03	icd10	F17	both_sexes			continuous	23127	both_sexes		irnt
7660	6887	2.1830e-03	icd10	F17	both_sexes			continuous	23128	both_sexes		irnt
7660	6889	-1.8170e-02	icd10	F17	both_sexes			continuous	23129	both_sexes		irnt
7660	6891	-1.7911e-02	icd10	F17	both_sexes			continuous	23130	both_sexes		irnt
7660	6932	1.3247e-01	icd10	F17	both_sexes			continuous	30000	both_sexes		irnt
7660	6934	-1.7178e-02	icd10	F17	both_sexes			continuous	30010	both_sexes		irnt
7660	6936	3.0372e-02	icd10	F17	both_sexes			continuous	30020	both_sexes		irnt
7660	6938	3.3663e-02	icd10	F17	both_sexes			continuous	30030	both_sexes		irnt
7660	6940	7.8305e-02	icd10	F17	both_sexes			continuous	30040	both_sexes		irnt
7660	6942	6.5454e-02	icd10	F17	both_sexes			continuous	30050	both_sexes		irnt
7660	6944	-9.5453e-03	icd10	F17	both_sexes			continuous	30060	both_sexes		irnt
7660	6946	5.7770e-02	icd10	F17	both_sexes			continuous	30070	both_sexes		irnt
7660	6948	2.5103e-02	icd10	F17	both_sexes			continuous	30080	both_sexes		irnt
7660	6950	2.9955e-02	icd10	F17	both_sexes			continuous	30090	both_sexes		irnt
7660	6952	1.4677e-03	icd10	F17	both_sexes			continuous	30100	both_sexes		irnt
7660	6954	-1.7889e-02	icd10	F17	both_sexes			continuous	30110	both_sexes		irnt
7660	6956	9.4659e-02	icd10	F17	both_sexes			continuous	30120	both_sexes		irnt
7660	6958	5.7254e-02	icd10	F17	both_sexes			continuous	30130	both_sexes		irnt
7660	6960	1.1433e-01	icd10	F17	both_sexes			continuous	30140	both_sexes		irnt
7660	6962	4.0825e-02	icd10	F17	both_sexes			continuous	30150	both_sexes		irnt
7660	6966	-1.5592e-02	icd10	F17	both_sexes			continuous	30180	both_sexes		irnt
7660	6968	-4.3775e-02	icd10	F17	both_sexes			continuous	30190	both_sexes		irnt
7660	6970	2.4149e-02	icd10	F17	both_sexes			continuous	30200	both_sexes		irnt
7660	6972	-7.1886e-03	icd10	F17	both_sexes			continuous	30210	both_sexes		irnt
7660	6977	1.3597e-02	icd10	F17	both_sexes			continuous	30240	both_sexes		irnt
7660	6979	9.6026e-03	icd10	F17	both_sexes			continuous	30250	both_sexes		irnt
7660	6981	5.3589e-02	icd10	F17	both_sexes			continuous	30260	both_sexes		irnt
7660	6983	7.8089e-02	icd10	F17	both_sexes			continuous	30270	both_sexes		irnt
7660	6985	3.4967e-02	icd10	F17	both_sexes			continuous	30280	both_sexes		irnt
7660	6987	2.4218e-02	icd10	F17	both_sexes			continuous	30290	both_sexes		irnt
7660	6989	2.1112e-02	icd10	F17	both_sexes			continuous	30300	both_sexes		irnt
7660	6993	1.0996e-02	icd10	F17	both_sexes			continuous	30510	both_sexes		irnt
7660	6995	-1.3995e-02	icd10	F17	both_sexes			continuous	30520	both_sexes		irnt
7660	6997	9.6573e-03	icd10	F17	both_sexes			continuous	30530	both_sexes		irnt
7660	7585	6.7654e-02	icd10	F17	both_sexes			icd10	E11	both_sexes
7660	7623	5.7776e-02	icd10	F17	both_sexes			icd10	E66	both_sexes
7660	7660	1.0000e+00	icd10	F17	both_sexes			icd10	F17	both_sexes
7660	7673	1.2490e-01	icd10	F17	both_sexes			icd10	F32	both_sexes
7660	7748	3.4113e-02	icd10	F17	both_sexes			icd10	G47	both_sexes
7660	7869	9.9309e-02	icd10	F17	both_sexes			icd10	I25	both_sexes
7660	7916	6.5710e-03	icd10	F17	both_sexes			icd10	I83	both_sexes
7660	7960	2.0589e-01	icd10	F17	both_sexes			icd10	J44	both_sexes
7660	7961	5.8266e-02	icd10	F17	both_sexes			icd10	J45	both_sexes
7660	8004	5.2821e-02	icd10	F17	both_sexes			icd10	K21	both_sexes
7660	8020	1.9938e-02	icd10	F17	both_sexes			icd10	K42	both_sexes
7660	8022	4.3956e-02	icd10	F17	both_sexes			icd10	K44	both_sexes
7660	8049	3.4659e-02	icd10	F17	both_sexes			icd10	K80	both_sexes
7660	8142	2.7373e-02	icd10	F17	both_sexes			icd10	M16	both_sexes
7660	8143	2.3715e-02	icd10	F17	both_sexes			icd10	M17	both_sexes
7660	8169	4.7404e-02	icd10	F17	both_sexes			icd10	M51	both_sexes
7660	8223	2.2959e-02	icd10	F17	both_sexes			icd10	N20	both_sexes
7660	8448	8.6782e-02	icd10	F17	both_sexes			icd10	R07	both_sexes
7660	8459	2.9610e-02	icd10	F17	both_sexes			icd10	R19	both_sexes
7660	9083	2.3541e-01	icd10	F17	both_sexes			icd10	Z72	both_sexes
7660	9090	6.1911e-02	icd10	F17	both_sexes			icd10	Z82	both_sexes
7660	9094	1.2312e-01	icd10	F17	both_sexes			icd10	Z86	both_sexes
7660	9096	6.9939e-02	icd10	F17	both_sexes			icd10	Z88	both_sexes
7660	9103	7.5745e-02	icd10	F17	both_sexes			icd10	Z95	both_sexes
7660	9649	1.3535e-02	icd10	F17	both_sexes			prescriptions	amlodipine	both_sexes
7660	9667	6.7528e-03	icd10	F17	both_sexes			prescriptions	bendroflumethiazide	both_sexes
7660	9701	3.9941e-02	icd10	F17	both_sexes			prescriptions	citalopram	both_sexes
7660	9702	3.0253e-02	icd10	F17	both_sexes			prescriptions	clarithromycin	both_sexes
7660	9770	3.9637e-02	icd10	F17	both_sexes			prescriptions	gabapentin	both_sexes
7660	9773	1.0450e-02	icd10	F17	both_sexes			prescriptions	gliclazide	both_sexes
7660	9801	1.9979e-06	icd10	F17	both_sexes			prescriptions	latanoprost	both_sexes
7660	9816	1.4697e-02	icd10	F17	both_sexes			prescriptions	mebeverine	both_sexes
7660	9821	2.0228e-02	icd10	F17	both_sexes			prescriptions	metformin	both_sexes
7660	9849	1.1648e-02	icd10	F17	both_sexes			prescriptions	orlistat	both_sexes
7660	9853	4.9331e-02	icd10	F17	both_sexes			prescriptions	paracetamol	both_sexes
7660	9909	5.5501e-02	icd10	F17	both_sexes			prescriptions	tramadol	both_sexes
7660	9921	3.2767e-02	icd10	F17	both_sexes			prescriptions	zopiclone	both_sexes
7660	9924	2.5984e-02	icd10	F17	both_sexes			prescriptions	ACE inhibitor|anti-hypertensive	both_sexes
7660	9929	3.3243e-02	icd10	F17	both_sexes			prescriptions	GABA agonist|sedative	both_sexes
7660	9971	3.9637e-02	icd10	F17	both_sexes			prescriptions	anticonvulsant|voltage-gated calcium channel inhibitor|neuropathy	both_sexes
7660	9973	4.9331e-02	icd10	F17	both_sexes			prescriptions	antipyretic	both_sexes
7660	9975	1.4663e-02	icd10	F17	both_sexes			prescriptions	antispasmodic	both_sexes
7660	9982	2.7737e-02	icd10	F17	both_sexes			prescriptions	beta-lactam antibiotic|beta-lactamase inhibitor|antibiotic	both_sexes
7660	9987	2.0228e-02	icd10	F17	both_sexes			prescriptions	biguanides|diabetes	both_sexes
7660	9990	1.3432e-02	icd10	F17	both_sexes			prescriptions	calcium channel blocker|dihydropyridine|anti-hypertensive	both_sexes
7660	10018	1.1648e-02	icd10	F17	both_sexes			prescriptions	lipase inhibitor|obesity	both_sexes
7660	10039	5.5501e-02	icd10	F17	both_sexes			prescriptions	opioid analgesic|selective serotonin re-uptake inhibitor|norepinephrine re-uptake inhibitor	both_sexes
7660	10058	4.5564e-02	icd10	F17	both_sexes			prescriptions	selective serotonin re-uptake inhibitor|SSRI	both_sexes
7660	10065	1.1133e-02	icd10	F17	both_sexes			prescriptions	sulfonylurea|diabetes	both_sexes
7660	10068	7.2761e-03	icd10	F17	both_sexes			prescriptions	thiazide diuretic|diuretic	both_sexes
7660	10435	6.6706e-02	icd10	F17	both_sexes			phecode	250	both_sexes
7660	10439	6.8139e-02	icd10	F17	both_sexes			phecode	250.2	both_sexes
7660	10510	1.0510e-01	icd10	F17	both_sexes			phecode	272	both_sexes
7660	10556	1.7797e-01	icd10	F17	both_sexes			phecode	317	both_sexes
7660	10558	9.9741e-01	icd10	F17	both_sexes			phecode	318	both_sexes
7660	10580	3.4271e-02	icd10	F17	both_sexes			phecode	327	both_sexes
7660	10588	1.0759e-01	icd10	F17	both_sexes			phecode	306	both_sexes
7660	10634	3.3341e-02	icd10	F17	both_sexes			phecode	327.3	both_sexes
7660	10785	1.0172e-01	icd10	F17	both_sexes			phecode	401.1	both_sexes
7660	10786	1.0161e-01	icd10	F17	both_sexes			phecode	401	both_sexes
7660	10792	1.0345e-01	icd10	F17	both_sexes			phecode	411	both_sexes
7660	10797	8.8722e-02	icd10	F17	both_sexes			phecode	411.4	both_sexes
7660	10798	1.0051e-01	icd10	F17	both_sexes			phecode	411.8	both_sexes
7660	10849	9.2263e-02	icd10	F17	both_sexes			phecode	459	both_sexes
7660	10888	7.2436e-03	icd10	F17	both_sexes			phecode	454.1	both_sexes
7660	10892	6.5347e-02	icd10	F17	both_sexes			phecode	530	both_sexes
7660	10929	2.0687e-01	icd10	F17	both_sexes			phecode	496.2	both_sexes
7660	10931	2.0669e-01	icd10	F17	both_sexes			phecode	496.21	both_sexes
7660	10952	3.9715e-02	icd10	F17	both_sexes			phecode	714	both_sexes
7660	10999	6.2883e-02	icd10	F17	both_sexes			phecode	530.1	both_sexes
7660	11000	5.5351e-02	icd10	F17	both_sexes			phecode	530.11	both_sexes
7660	11018	6.6881e-02	icd10	F17	both_sexes			phecode	785	both_sexes
7660	11025	5.2009e-02	icd10	F17	both_sexes			phecode	550	both_sexes
7660	11027	2.1786e-02	icd10	F17	both_sexes			phecode	550.4	both_sexes
7660	11029	4.5558e-02	icd10	F17	both_sexes			phecode	550.2	both_sexes
7660	11039	4.8815e-02	icd10	F17	both_sexes			phecode	558	both_sexes
7660	11074	3.4771e-02	icd10	F17	both_sexes			phecode	574.1	both_sexes
7660	11167	5.6237e-02	icd10	F17	both_sexes			phecode	716	both_sexes
7660	11168	5.5794e-02	icd10	F17	both_sexes			phecode	716.9	both_sexes
7660	11183	2.7334e-02	icd10	F17	both_sexes			phecode	716.2	both_sexes
7660	11184	5.8206e-02	icd10	F17	both_sexes			phecode	740	both_sexes
7660	11200	1.8305e-02	icd10	F17	both_sexes			phecode	835	both_sexes
7660	11263	6.9400e-02	icd10	F17	both_sexes			phecode	760	both_sexes
7660	11329	2.5770e-02	icd10	F17	both_sexes			phecode	594	both_sexes
7660	11330	2.3228e-02	icd10	F17	both_sexes			phecode	594.1	both_sexes
7660	11561	8.4011e-02	icd10	F17	both_sexes			phecode	418	both_sexes
7660	11697	6.0856e-02	icd10	F17	both_sexes			phecode	960	both_sexes
7660	11698	5.7745e-02	icd10	F17	both_sexes			phecode	960.2	both_sexes
7660	11766	-8.2393e-03	icd10	F17	both_sexes			continuous	AG	both_sexes		irnt
7660	11768	-2.4080e-03	icd10	F17	both_sexes			continuous	DBP	both_sexes		auto_medadj_irnt
7660	11769	-2.1148e-03	icd10	F17	both_sexes			continuous	DBP	both_sexes		auto_medadj_raw
7660	11770	-1.3223e-02	icd10	F17	both_sexes			continuous	DBP	both_sexes		combined_irnt
7660	11771	-2.7036e-03	icd10	F17	both_sexes			continuous	DBP	both_sexes		combined_medadj_irnt
7660	11772	-2.3190e-03	icd10	F17	both_sexes			continuous	DBP	both_sexes		combined_medadj_raw
7660	11773	-1.2559e-02	icd10	F17	both_sexes			continuous	DBP	both_sexes		combined_raw
7660	11780	1.3031e-02	icd10	F17	both_sexes			continuous	LDLC	both_sexes		medadj_irnt
7660	11781	1.6168e-02	icd10	F17	both_sexes			continuous	LDLC	both_sexes		medadj_raw
7660	11782	-1.3254e-02	icd10	F17	both_sexes			continuous	MAP	both_sexes		auto_irnt
7660	11783	-2.6954e-03	icd10	F17	both_sexes			continuous	MAP	both_sexes		auto_medadj_irnt
7660	11784	-2.3834e-03	icd10	F17	both_sexes			continuous	MAP	both_sexes		auto_medadj_raw
7660	11785	-1.2603e-02	icd10	F17	both_sexes			continuous	MAP	both_sexes		auto_raw
7660	11786	-1.3588e-02	icd10	F17	both_sexes			continuous	MAP	both_sexes		combined_irnt
7660	11787	-2.9553e-03	icd10	F17	both_sexes			continuous	MAP	both_sexes		combined_medadj_irnt
7660	11788	-2.5261e-03	icd10	F17	both_sexes			continuous	MAP	both_sexes		combined_medadj_raw
7660	11789	-1.2861e-02	icd10	F17	both_sexes			continuous	MAP	both_sexes		combined_raw
7660	11792	-8.7619e-04	icd10	F17	both_sexes			continuous	MAP	both_sexes		manual_medadj_raw
7660	11793	-3.1401e-03	icd10	F17	both_sexes			continuous	MAP	both_sexes		manual_raw
7660	11796	-6.9431e-03	icd10	F17	both_sexes			continuous	NAP	both_sexes		irnt
7660	11798	-9.1576e-03	icd10	F17	both_sexes			continuous	PP	both_sexes		auto_irnt
7660	11799	-4.8367e-03	icd10	F17	both_sexes			continuous	PP	both_sexes		auto_medadj_irnt
7660	11800	-1.7292e-03	icd10	F17	both_sexes			continuous	PP	both_sexes		auto_medadj_raw
7660	11801	-5.7827e-03	icd10	F17	both_sexes			continuous	PP	both_sexes		auto_raw
7660	11802	-9.1276e-03	icd10	F17	both_sexes			continuous	PP	both_sexes		combined_irnt
7660	11803	-4.8464e-03	icd10	F17	both_sexes			continuous	PP	both_sexes		combined_medadj_irnt
7660	11804	-1.6330e-03	icd10	F17	both_sexes			continuous	PP	both_sexes		combined_medadj_raw
7660	11805	-5.6607e-03	icd10	F17	both_sexes			continuous	PP	both_sexes		combined_raw
7660	11810	-3.4209e-03	icd10	F17	both_sexes			continuous	SBP	both_sexes		auto_medadj_irnt
7660	11811	-2.3838e-03	icd10	F17	both_sexes			continuous	SBP	both_sexes		auto_medadj_raw
7660	11812	-1.2686e-02	icd10	F17	both_sexes			continuous	SBP	both_sexes		combined_irnt
7660	11813	-3.6111e-03	icd10	F17	both_sexes			continuous	SBP	both_sexes		combined_medadj_irnt
7660	11814	-2.4384e-03	icd10	F17	both_sexes			continuous	SBP	both_sexes		combined_medadj_raw
7660	11815	-1.1209e-02	icd10	F17	both_sexes			continuous	SBP	both_sexes		combined_raw
7660	11817	-4.9161e-04	icd10	F17	both_sexes			continuous	SBP	both_sexes		manual_medadj_raw
7660	11820	1.9149e-01	icd10	F17	both_sexes			continuous	Smoking	both_sexes		Ever_Never
7660	11823	2.9795e-02	icd10	F17	both_sexes			continuous	eGFR	both_sexes		irnt
7660	11825	-3.0546e-02	icd10	F17	both_sexes			continuous	eGFRcreacys	both_sexes		irnt
7660	11827	-9.2976e-02	icd10	F17	both_sexes			continuous	eGFRcys	both_sexes		irnt
7660	14250	6.1443e-02	icd10	F17	both_sexes			continuous	whr	both_sexes		irnt
7673	13	-1.0729e-02	icd10	F32	both_sexes			categorical	120	both_sexes	1
7673	15	1.1533e-02	icd10	F32	both_sexes			categorical	120	both_sexes	9
7673	16	-4.5885e-02	icd10	F32	both_sexes			categorical	670	both_sexes	1
7673	18	3.9257e-02	icd10	F32	both_sexes			categorical	670	both_sexes	2
7673	24	9.3626e-02	icd10	F32	both_sexes			categorical	680	both_sexes	3
7673	31	-1.5746e-02	icd10	F32	both_sexes			categorical	1210	both_sexes	1210
7673	32	1.6597e-02	icd10	F32	both_sexes			categorical	1418	both_sexes	1
7673	38	-4.3163e-03	icd10	F32	both_sexes			categorical	1428	both_sexes	0
7673	39	-2.6302e-03	icd10	F32	both_sexes			categorical	1428	both_sexes	1
7673	42	2.8655e-02	icd10	F32	both_sexes			categorical	1448	both_sexes	1
7673	47	1.4103e-02	icd10	F32	both_sexes			categorical	1468	both_sexes	2
7673	49	-1.9581e-02	icd10	F32	both_sexes			categorical	1468	both_sexes	4
7673	55	-4.5627e-02	icd10	F32	both_sexes			categorical	1538	both_sexes	0
7673	56	7.3347e-02	icd10	F32	both_sexes			categorical	1538	both_sexes	1
7673	57	-1.3628e-03	icd10	F32	both_sexes			categorical	1538	both_sexes	2
7673	65	-1.3313e-02	icd10	F32	both_sexes			categorical	1677	both_sexes	1677
7673	66	-7.7021e-03	icd10	F32	both_sexes			categorical	1707	both_sexes	1
7673	67	3.9554e-03	icd10	F32	both_sexes			categorical	1707	both_sexes	2
7673	72	3.9855e-05	icd10	F32	both_sexes			categorical	1747	both_sexes	4
7673	73	-3.3838e-03	icd10	F32	both_sexes			categorical	1747	both_sexes	5
7673	80	1.2948e-01	icd10	F32	both_sexes			categorical	1920	both_sexes	1920
7673	82	7.1503e-02	icd10	F32	both_sexes			categorical	1940	both_sexes	1940
7673	83	6.9819e-02	icd10	F32	both_sexes			categorical	1950	both_sexes	1950
7673	85	9.3775e-02	icd10	F32	both_sexes			categorical	1970	both_sexes	1970
7673	86	7.7589e-02	icd10	F32	both_sexes			categorical	1980	both_sexes	1980
7673	89	1.3834e-01	icd10	F32	both_sexes			categorical	2010	both_sexes	2010
7673	90	1.2659e-01	icd10	F32	both_sexes			categorical	2020	both_sexes	2020
7673	92	1.6424e-02	icd10	F32	both_sexes			categorical	2040	both_sexes	2040
7673	95	8.0749e-03	icd10	F32	both_sexes			categorical	2129	both_sexes	2129
7673	97	1.2865e-01	icd10	F32	both_sexes			categorical	2188	both_sexes	2188
7673	98	1.4364e-02	icd10	F32	both_sexes			categorical	2207	both_sexes	2207
7673	103	5.0516e-02	icd10	F32	both_sexes			categorical	2257	both_sexes	2257
7673	104	7.7462e-02	icd10	F32	both_sexes			categorical	2316	both_sexes	2316
7673	105	7.5717e-02	icd10	F32	both_sexes			categorical	2335	both_sexes	2335
7673	113	3.8832e-02	icd10	F32	both_sexes			categorical	2443	both_sexes	2443
7673	116	9.0101e-02	icd10	F32	both_sexes			categorical	2473	both_sexes	2473
7673	149	1.7292e-02	icd10	F32	both_sexes			categorical	3393	both_sexes	3393
7673	155	3.1739e-02	icd10	F32	both_sexes			categorical	3571	both_sexes	3571
7673	157	6.3838e-02	icd10	F32	both_sexes			categorical	3606	both_sexes	3606
7673	181	-1.1313e-02	icd10	F32	both_sexes			categorical	4293	both_sexes	3
7673	182	1.1293e-02	icd10	F32	both_sexes			categorical	4294	both_sexes	0
7673	200	-2.2958e-02	icd10	F32	both_sexes			categorical	4957	both_sexes	4957
7673	204	-9.0881e-03	icd10	F32	both_sexes			categorical	5001	both_sexes	5001
7673	205	-2.0959e-02	icd10	F32	both_sexes			categorical	5012	both_sexes	5012
7673	235	-1.5639e-02	icd10	F32	both_sexes			categorical	5556	both_sexes	5556
7673	276	4.6255e-02	icd10	F32	both_sexes			categorical	6138	both_sexes	100
7673	277	-2.7564e-02	icd10	F32	both_sexes			categorical	6138	both_sexes	2
7673	278	-2.6232e-02	icd10	F32	both_sexes			categorical	6138	both_sexes	3
7673	279	9.2846e-03	icd10	F32	both_sexes			categorical	6138	both_sexes	4
7673	280	3.5731e-03	icd10	F32	both_sexes			categorical	6138	both_sexes	5
7673	281	-2.3388e-02	icd10	F32	both_sexes			categorical	6138	both_sexes	6
7673	293	-5.9959e-02	icd10	F32	both_sexes			categorical	6141	both_sexes	1
7673	294	-2.5501e-02	icd10	F32	both_sexes			categorical	6141	both_sexes	2
7673	305	1.6219e-01	icd10	F32	both_sexes			categorical	6142	both_sexes	4
7673	307	6.1120e-03	icd10	F32	both_sexes			categorical	6142	both_sexes	6
7673	312	-1.7429e-03	icd10	F32	both_sexes			categorical	6143	both_sexes	3
7673	314	1.5470e-02	icd10	F32	both_sexes			categorical	6144	both_sexes	1
7673	318	-2.1842e-02	icd10	F32	both_sexes			categorical	6144	both_sexes	5
7673	319	7.8430e-02	icd10	F32	both_sexes			categorical	6145	both_sexes	1
7673	325	8.7782e-02	icd10	F32	both_sexes			categorical	6145	both_sexes	6
7673	345	-4.8852e-02	icd10	F32	both_sexes			categorical	6149	both_sexes	100
7673	347	2.1049e-02	icd10	F32	both_sexes			categorical	6149	both_sexes	3
7673	348	2.5224e-02	icd10	F32	both_sexes			categorical	6149	both_sexes	4
7673	350	3.7009e-02	icd10	F32	both_sexes			categorical	6149	both_sexes	6
7673	352	-5.2586e-02	icd10	F32	both_sexes			categorical	6150	both_sexes	100
7673	353	3.9977e-02	icd10	F32	both_sexes			categorical	6150	both_sexes	2
7673	355	4.4743e-02	icd10	F32	both_sexes			categorical	6150	both_sexes	4
7673	362	2.7058e-02	icd10	F32	both_sexes			categorical	6151	both_sexes	7
7673	363	-3.9138e-02	icd10	F32	both_sexes			categorical	6152	both_sexes	100
7673	367	4.4731e-02	icd10	F32	both_sexes			categorical	6152	both_sexes	8
7673	376	-6.9542e-02	icd10	F32	both_sexes			categorical	6154	both_sexes	100
7673	377	1.1296e-02	icd10	F32	both_sexes			categorical	6154	both_sexes	2
7673	378	6.2224e-02	icd10	F32	both_sexes			categorical	6154	both_sexes	3
7673	380	6.4116e-02	icd10	F32	both_sexes			categorical	6154	both_sexes	5
7673	383	-1.1643e-02	icd10	F32	both_sexes			categorical	6155	both_sexes	100
7673	407	-6.8283e-02	icd10	F32	both_sexes			categorical	6159	both_sexes	100
7673	413	4.7184e-02	icd10	F32	both_sexes			categorical	6159	both_sexes	7
7673	414	6.2462e-02	icd10	F32	both_sexes			categorical	6159	both_sexes	8
7673	415	-4.3512e-02	icd10	F32	both_sexes			categorical	6160	both_sexes	1
7673	416	2.7883e-02	icd10	F32	both_sexes			categorical	6160	both_sexes	100
7673	419	1.5630e-03	icd10	F32	both_sexes			categorical	6160	both_sexes	4
7673	420	-4.7936e-03	icd10	F32	both_sexes			categorical	6160	both_sexes	5
7673	421	-3.1488e-02	icd10	F32	both_sexes			categorical	6162	both_sexes	1
7673	423	-2.3063e-02	icd10	F32	both_sexes			categorical	6162	both_sexes	2
7673	424	1.9894e-02	icd10	F32	both_sexes			categorical	6162	both_sexes	3
7673	427	6.5019e-02	icd10	F32	both_sexes			categorical	6164	both_sexes	100
7673	428	-5.1320e-02	icd10	F32	both_sexes			categorical	6164	both_sexes	2
7673	431	-3.6506e-02	icd10	F32	both_sexes			categorical	6164	both_sexes	5
7673	436	-9.6025e-03	icd10	F32	both_sexes			categorical	6179	both_sexes	1
7673	437	5.8500e-03	icd10	F32	both_sexes			categorical	6179	both_sexes	100
7673	488	4.3782e-02	icd10	F32	both_sexes			categorical	20002	both_sexes	1065
7673	492	3.9813e-02	icd10	F32	both_sexes			categorical	20002	both_sexes	1074
7673	506	4.5497e-02	icd10	F32	both_sexes			categorical	20002	both_sexes	1111
7673	545	3.5836e-02	icd10	F32	both_sexes			categorical	20002	both_sexes	1220
7673	550	2.4450e-02	icd10	F32	both_sexes			categorical	20002	both_sexes	1226
7673	584	2.9276e-01	icd10	F32	both_sexes			categorical	20002	both_sexes	1286
7673	671	2.9600e-02	icd10	F32	both_sexes			categorical	20002	both_sexes	1474
7673	877	6.3695e-02	icd10	F32	both_sexes			categorical	20003	both_sexes	1140865634
7673	895	1.4425e-02	icd10	F32	both_sexes			categorical	20003	both_sexes	1140866738
7673	942	1.1439e-02	icd10	F32	both_sexes			categorical	20003	both_sexes	1140871310
7673	981	2.6900e-02	icd10	F32	both_sexes			categorical	20003	both_sexes	1140874420
7673	1040	1.7962e-02	icd10	F32	both_sexes			categorical	20003	both_sexes	1140879802
7673	1055	3.2823e-02	icd10	F32	both_sexes			categorical	20003	both_sexes	1140881856
7673	1093	2.8860e-02	icd10	F32	both_sexes			categorical	20003	both_sexes	1140884600
7673	1179	5.1967e-02	icd10	F32	both_sexes			categorical	20003	both_sexes	1140923346
7673	1312	2.7035e-02	icd10	F32	both_sexes			categorical	20003	both_sexes	1141176832
7673	1357	2.2772e-02	icd10	F32	both_sexes			categorical	20003	both_sexes	1141191044
7673	1368	1.2490e-02	icd10	F32	both_sexes			categorical	20003	both_sexes	1141194794
7673	1496	1.8786e-03	icd10	F32	both_sexes			categorical	20004	both_sexes	1477
7673	1497	1.4519e-03	icd10	F32	both_sexes			categorical	20004	both_sexes	1478
7673	1498	1.3129e-03	icd10	F32	both_sexes			categorical	20004	both_sexes	1479
7673	1499	-3.6244e-03	icd10	F32	both_sexes			categorical	20004	both_sexes	1480
7673	1502	8.8809e-03	icd10	F32	both_sexes			categorical	20004	both_sexes	1483
7673	1836	1.4488e-02	icd10	F32	both_sexes			categorical	20107	both_sexes	1
7673	1838	-1.1236e-02	icd10	F32	both_sexes			categorical	20107	both_sexes	100
7673	1839	-2.0462e-02	icd10	F32	both_sexes			categorical	20107	both_sexes	101
7673	1844	1.0618e-02	icd10	F32	both_sexes			categorical	20107	both_sexes	3
7673	1848	5.0583e-03	icd10	F32	both_sexes			categorical	20107	both_sexes	9
7673	1861	-1.3635e-02	icd10	F32	both_sexes			categorical	20110	both_sexes	100
7673	1870	6.3804e-03	icd10	F32	both_sexes			categorical	20110	both_sexes	8
7673	1871	9.4475e-03	icd10	F32	both_sexes			categorical	20110	both_sexes	9
7673	1872	2.0364e-02	icd10	F32	both_sexes			categorical	20111	both_sexes	1
7673	1874	-2.0285e-02	icd10	F32	both_sexes			categorical	20111	both_sexes	100
7673	1875	-3.7688e-02	icd10	F32	both_sexes			categorical	20111	both_sexes	101
7673	1885	1.2847e-02	icd10	F32	both_sexes			categorical	20111	both_sexes	9
7673	1985	-4.5194e-02	icd10	F32	both_sexes			categorical	20116	both_sexes	0
7673	1986	4.6766e-03	icd10	F32	both_sexes			categorical	20116	both_sexes	1
7673	1987	6.6165e-02	icd10	F32	both_sexes			categorical	20116	both_sexes	2
7673	1988	1.5496e-02	icd10	F32	both_sexes			categorical	20117	both_sexes	0
7673	1989	6.0533e-02	icd10	F32	both_sexes			categorical	20117	both_sexes	1
7673	1990	-5.3427e-02	icd10	F32	both_sexes			categorical	20117	both_sexes	2
7673	2007	3.2547e-02	icd10	F32	both_sexes			categorical	20160	both_sexes	20160
7673	3330	3.8320e-02	icd10	F32	both_sexes			categorical	41200	both_sexes	J183
7673	5864	8.8206e-02	icd10	F32	both_sexes			categorical	41232	both_sexes	10
7673	5869	1.2545e-01	icd10	F32	both_sexes			categorical	41244	both_sexes	100
7673	5878	9.6427e-02	icd10	F32	both_sexes			categorical	41245	both_sexes	1040
7673	5879	7.9103e-02	icd10	F32	both_sexes			categorical	41245	both_sexes	1070
7673	5891	1.0110e-01	icd10	F32	both_sexes			categorical	41245	both_sexes	1280
7673	5933	7.4715e-02	icd10	F32	both_sexes			categorical	41246	both_sexes	1160
7673	5950	9.8003e-02	icd10	F32	both_sexes			categorical	41246	both_sexes	1480
7673	6001	9.6286e-02	icd10	F32	both_sexes			categorical	41247	both_sexes	2000
7673	6009	9.5327e-02	icd10	F32	both_sexes			categorical	41248	both_sexes	1000
7673	6040	1.1448e-01	icd10	F32	both_sexes			categorical	41249	both_sexes	2002
7673	6058	9.3731e-02	icd10	F32	both_sexes			categorical	41250	both_sexes	1000
7673	6068	9.2269e-02	icd10	F32	both_sexes			categorical	41251	both_sexes	1000
7673	6157	-6.7103e-02	icd10	F32	both_sexes			continuous	46	both_sexes		irnt
7673	6159	-6.5053e-02	icd10	F32	both_sexes			continuous	47	both_sexes		irnt
7673	6161	7.4428e-02	icd10	F32	both_sexes			continuous	48	both_sexes		irnt
7673	6163	4.5324e-02	icd10	F32	both_sexes			continuous	49	both_sexes		irnt
7673	6165	-1.5322e-02	icd10	F32	both_sexes			continuous	50	both_sexes		irnt
7673	6167	-1.2407e-02	icd10	F32	both_sexes			continuous	51	both_sexes		irnt
7673	6183	3.7381e-02	icd10	F32	both_sexes			continuous	102	both_sexes		irnt
7673	6198	2.6397e-02	icd10	F32	both_sexes			continuous	400	both_sexes		irnt
7673	6201	3.8023e-02	icd10	F32	both_sexes			continuous	404	both_sexes		irnt
7673	6203	-2.2027e-02	icd10	F32	both_sexes			continuous	699	both_sexes		irnt
7673	6220	-1.0377e-02	icd10	F32	both_sexes			continuous	874	both_sexes		irnt
7673	6269	6.0866e-03	icd10	F32	both_sexes			continuous	1438	both_sexes		irnt
7673	6273	1.1785e-02	icd10	F32	both_sexes			continuous	1488	both_sexes		irnt
7673	6303	-3.3681e-02	icd10	F32	both_sexes			continuous	2139	both_sexes		irnt
7673	6307	-1.1107e-02	icd10	F32	both_sexes			continuous	2217	both_sexes		irnt
7673	6347	-3.6330e-02	icd10	F32	both_sexes			continuous	3062	both_sexes		irnt
7673	6349	-4.1792e-02	icd10	F32	both_sexes			continuous	3063	both_sexes		irnt
7673	6351	-3.8364e-02	icd10	F32	both_sexes			continuous	3064	both_sexes		irnt
7673	6354	2.3563e-02	icd10	F32	both_sexes			continuous	3143	both_sexes		irnt
7673	6360	-1.5235e-02	icd10	F32	both_sexes			continuous	3148	both_sexes		irnt
7673	6411	-2.5399e-03	icd10	F32	both_sexes			continuous	4079	both_sexes		irnt
7673	6413	-1.7577e-02	icd10	F32	both_sexes			continuous	4080	both_sexes		irnt
7673	6415	2.1107e-02	icd10	F32	both_sexes			continuous	4100	both_sexes		irnt
7673	6417	-2.3030e-03	icd10	F32	both_sexes			continuous	4101	both_sexes		irnt
7673	6419	-9.1295e-03	icd10	F32	both_sexes			continuous	4104	both_sexes		irnt
7673	6421	-9.2406e-03	icd10	F32	both_sexes			continuous	4105	both_sexes		irnt
7673	6423	-9.1290e-03	icd10	F32	both_sexes			continuous	4106	both_sexes		irnt
7673	6427	-2.7448e-03	icd10	F32	both_sexes			continuous	4120	both_sexes		irnt
7673	6429	-8.8679e-03	icd10	F32	both_sexes			continuous	4123	both_sexes		irnt
7673	6431	-8.7914e-03	icd10	F32	both_sexes			continuous	4124	both_sexes		irnt
7673	6433	-8.8676e-03	icd10	F32	both_sexes			continuous	4125	both_sexes		irnt
7673	6435	2.0187e-02	icd10	F32	both_sexes			continuous	4194	both_sexes		irnt
7673	6437	-8.6065e-03	icd10	F32	both_sexes			continuous	4195	both_sexes		irnt
7673	6495	3.3620e-03	icd10	F32	both_sexes			continuous	5096	both_sexes		irnt
7673	6497	2.8866e-03	icd10	F32	both_sexes			continuous	5097	both_sexes		irnt
7673	6499	2.2380e-03	icd10	F32	both_sexes			continuous	5098	both_sexes		irnt
7673	6501	3.2557e-03	icd10	F32	both_sexes			continuous	5099	both_sexes		irnt
7673	6535	-3.9324e-03	icd10	F32	both_sexes			continuous	5116	both_sexes		irnt
7673	6543	5.0262e-03	icd10	F32	both_sexes			continuous	5132	both_sexes		irnt
7673	6545	4.6739e-03	icd10	F32	both_sexes			continuous	5133	both_sexes		irnt
7673	6547	4.7389e-03	icd10	F32	both_sexes			continuous	5134	both_sexes		irnt
7673	6549	4.8922e-03	icd10	F32	both_sexes			continuous	5135	both_sexes		irnt
7673	6580	8.6430e-03	icd10	F32	both_sexes			continuous	5257	both_sexes		irnt
7673	6629	2.6753e-02	icd10	F32	both_sexes			continuous	20010	both_sexes		irnt
7673	6633	-1.3906e-02	icd10	F32	both_sexes			continuous	20015	both_sexes		irnt
7673	6635	-2.7090e-02	icd10	F32	both_sexes			continuous	20016	both_sexes		irnt
7673	6642	-4.8226e-03	icd10	F32	both_sexes			continuous	20022	both_sexes		irnt
7673	6644	3.5783e-02	icd10	F32	both_sexes			continuous	20023	both_sexes		irnt
7673	6664	-9.7649e-03	icd10	F32	both_sexes			continuous	20153	both_sexes		irnt
7673	6740	5.9432e-02	icd10	F32	both_sexes			continuous	21001	both_sexes		irnt
7673	6742	5.2016e-02	icd10	F32	both_sexes			continuous	21002	both_sexes		irnt
7673	6829	5.1188e-02	icd10	F32	both_sexes			continuous	23098	both_sexes		irnt
7673	6831	5.8783e-02	icd10	F32	both_sexes			continuous	23099	both_sexes		irnt
7673	6833	5.7220e-02	icd10	F32	both_sexes			continuous	23100	both_sexes		irnt
7673	6835	2.5653e-02	icd10	F32	both_sexes			continuous	23101	both_sexes		irnt
7673	6837	2.5899e-02	icd10	F32	both_sexes			continuous	23102	both_sexes		irnt
7673	6839	5.8510e-02	icd10	F32	both_sexes			continuous	23104	both_sexes		irnt
7673	6841	3.3262e-02	icd10	F32	both_sexes			continuous	23105	both_sexes		irnt
7673	6843	-2.5379e-02	icd10	F32	both_sexes			continuous	23106	both_sexes		irnt
7673	6845	-2.4710e-02	icd10	F32	both_sexes			continuous	23107	both_sexes		irnt
7673	6847	-2.6027e-02	icd10	F32	both_sexes			continuous	23108	both_sexes		irnt
7673	6849	-1.8109e-02	icd10	F32	both_sexes			continuous	23109	both_sexes		irnt
7673	6851	-2.0082e-02	icd10	F32	both_sexes			continuous	23110	both_sexes		irnt
7673	6853	6.0327e-02	icd10	F32	both_sexes			continuous	23111	both_sexes		irnt
7673	6855	5.8208e-02	icd10	F32	both_sexes			continuous	23112	both_sexes		irnt
7673	6857	3.1917e-02	icd10	F32	both_sexes			continuous	23113	both_sexes		irnt
7673	6859	3.1764e-02	icd10	F32	both_sexes			continuous	23114	both_sexes		irnt
7673	6861	5.9302e-02	icd10	F32	both_sexes			continuous	23115	both_sexes		irnt
7673	6863	5.7825e-02	icd10	F32	both_sexes			continuous	23116	both_sexes		irnt
7673	6865	3.4841e-02	icd10	F32	both_sexes			continuous	23117	both_sexes		irnt
7673	6867	3.4745e-02	icd10	F32	both_sexes			continuous	23118	both_sexes		irnt
7673	6869	5.8521e-02	icd10	F32	both_sexes			continuous	23119	both_sexes		irnt
7673	6871	5.6926e-02	icd10	F32	both_sexes			continuous	23120	both_sexes		irnt
7673	6873	2.5765e-02	icd10	F32	both_sexes			continuous	23121	both_sexes		irnt
7673	6875	2.6024e-02	icd10	F32	both_sexes			continuous	23122	both_sexes		irnt
7673	6877	5.8903e-02	icd10	F32	both_sexes			continuous	23123	both_sexes		irnt
7673	6879	5.6539e-02	icd10	F32	both_sexes			continuous	23124	both_sexes		irnt
7673	6881	2.9661e-02	icd10	F32	both_sexes			continuous	23125	both_sexes		irnt
7673	6883	2.9490e-02	icd10	F32	both_sexes			continuous	23126	both_sexes		irnt
7673	6885	5.3429e-02	icd10	F32	both_sexes			continuous	23127	both_sexes		irnt
7673	6887	5.4247e-02	icd10	F32	both_sexes			continuous	23128	both_sexes		irnt
7673	6889	1.7635e-02	icd10	F32	both_sexes			continuous	23129	both_sexes		irnt
7673	6891	1.7691e-02	icd10	F32	both_sexes			continuous	23130	both_sexes		irnt
7673	6932	4.3836e-02	icd10	F32	both_sexes			continuous	30000	both_sexes		irnt
7673	6934	-2.3900e-02	icd10	F32	both_sexes			continuous	30010	both_sexes		irnt
7673	6936	-2.2193e-02	icd10	F32	both_sexes			continuous	30020	both_sexes		irnt
7673	6938	-1.8709e-02	icd10	F32	both_sexes			continuous	30030	both_sexes		irnt
7673	6940	1.3114e-02	icd10	F32	both_sexes			continuous	30040	both_sexes		irnt
7673	6942	7.8231e-03	icd10	F32	both_sexes			continuous	30050	both_sexes		irnt
7673	6944	-9.4715e-03	icd10	F32	both_sexes			continuous	30060	both_sexes		irnt
7673	6946	3.6506e-02	icd10	F32	both_sexes			continuous	30070	both_sexes		irnt
7673	6948	1.7835e-02	icd10	F32	both_sexes			continuous	30080	both_sexes		irnt
7673	6950	1.4455e-02	icd10	F32	both_sexes			continuous	30090	both_sexes		irnt
7673	6952	-1.1512e-02	icd10	F32	both_sexes			continuous	30100	both_sexes		irnt
7673	6954	2.1700e-03	icd10	F32	both_sexes			continuous	30110	both_sexes		irnt
7673	6956	1.4240e-02	icd10	F32	both_sexes			continuous	30120	both_sexes		irnt
7673	6958	2.1486e-02	icd10	F32	both_sexes			continuous	30130	both_sexes		irnt
7673	6960	4.4083e-02	icd10	F32	both_sexes			continuous	30140	both_sexes		irnt
7673	6962	1.5288e-02	icd10	F32	both_sexes			continuous	30150	both_sexes		irnt
7673	6966	-2.4321e-02	icd10	F32	both_sexes			continuous	30180	both_sexes		irnt
7673	6968	-1.1252e-02	icd10	F32	both_sexes			continuous	30190	both_sexes		irnt
7673	6970	2.3021e-02	icd10	F32	both_sexes			continuous	30200	both_sexes		irnt
7673	6972	-9.6996e-04	icd10	F32	both_sexes			continuous	30210	both_sexes		irnt
7673	6977	3.1792e-02	icd10	F32	both_sexes			continuous	30240	both_sexes		irnt
7673	6979	2.5971e-02	icd10	F32	both_sexes			continuous	30250	both_sexes		irnt
7673	6981	2.1483e-02	icd10	F32	both_sexes			continuous	30260	both_sexes		irnt
7673	6983	1.3072e-02	icd10	F32	both_sexes			continuous	30270	both_sexes		irnt
7673	6985	3.6341e-02	icd10	F32	both_sexes			continuous	30280	both_sexes		irnt
7673	6987	3.9104e-02	icd10	F32	both_sexes			continuous	30290	both_sexes		irnt
7673	6989	3.4868e-02	icd10	F32	both_sexes			continuous	30300	both_sexes		irnt
7673	6993	2.8111e-02	icd10	F32	both_sexes			continuous	30510	both_sexes		irnt
7673	6995	1.1214e-02	icd10	F32	both_sexes			continuous	30520	both_sexes		irnt
7673	6997	3.3750e-03	icd10	F32	both_sexes			continuous	30530	both_sexes		irnt
7673	7585	7.9754e-02	icd10	F32	both_sexes			icd10	E11	both_sexes
7673	7623	1.0554e-01	icd10	F32	both_sexes			icd10	E66	both_sexes
7673	7660	1.2490e-01	icd10	F32	both_sexes			icd10	F17	both_sexes
7673	7673	1.0000e+00	icd10	F32	both_sexes			icd10	F32	both_sexes
7673	7748	7.2129e-02	icd10	F32	both_sexes			icd10	G47	both_sexes
7673	7869	6.7936e-02	icd10	F32	both_sexes			icd10	I25	both_sexes
7673	7916	1.1973e-02	icd10	F32	both_sexes			icd10	I83	both_sexes
7673	7960	9.8964e-02	icd10	F32	both_sexes			icd10	J44	both_sexes
7673	7961	9.5200e-02	icd10	F32	both_sexes			icd10	J45	both_sexes
7673	8004	8.3240e-02	icd10	F32	both_sexes			icd10	K21	both_sexes
7673	8020	2.7412e-02	icd10	F32	both_sexes			icd10	K42	both_sexes
7673	8022	7.5723e-02	icd10	F32	both_sexes			icd10	K44	both_sexes
7673	8049	5.1251e-02	icd10	F32	both_sexes			icd10	K80	both_sexes
7673	8142	3.6902e-02	icd10	F32	both_sexes			icd10	M16	both_sexes
7673	8143	5.5424e-02	icd10	F32	both_sexes			icd10	M17	both_sexes
7673	8169	6.6510e-02	icd10	F32	both_sexes			icd10	M51	both_sexes
7673	8223	1.9988e-02	icd10	F32	both_sexes			icd10	N20	both_sexes
7673	8448	9.9460e-02	icd10	F32	both_sexes			icd10	R07	both_sexes
7673	8459	5.3381e-02	icd10	F32	both_sexes			icd10	R19	both_sexes
7673	9083	1.0509e-01	icd10	F32	both_sexes			icd10	Z72	both_sexes
7673	9090	5.4783e-02	icd10	F32	both_sexes			icd10	Z82	both_sexes
7673	9094	1.3928e-01	icd10	F32	both_sexes			icd10	Z86	both_sexes
7673	9096	9.2420e-02	icd10	F32	both_sexes			icd10	Z88	both_sexes
7673	9103	4.9074e-02	icd10	F32	both_sexes			icd10	Z95	both_sexes
7673	9649	2.1131e-02	icd10	F32	both_sexes			prescriptions	amlodipine	both_sexes
7673	9667	1.5581e-02	icd10	F32	both_sexes			prescriptions	bendroflumethiazide	both_sexes
7673	9701	1.3898e-01	icd10	F32	both_sexes			prescriptions	citalopram	both_sexes
7673	9702	3.0886e-02	icd10	F32	both_sexes			prescriptions	clarithromycin	both_sexes
7673	9770	5.8965e-02	icd10	F32	both_sexes			prescriptions	gabapentin	both_sexes
7673	9773	1.9091e-02	icd10	F32	both_sexes			prescriptions	gliclazide	both_sexes
7673	9801	3.0997e-03	icd10	F32	both_sexes			prescriptions	latanoprost	both_sexes
7673	9816	3.8288e-02	icd10	F32	both_sexes			prescriptions	mebeverine	both_sexes
7673	9821	2.7241e-02	icd10	F32	both_sexes			prescriptions	metformin	both_sexes
7673	9849	4.2008e-02	icd10	F32	both_sexes			prescriptions	orlistat	both_sexes
7673	9853	6.5693e-02	icd10	F32	both_sexes			prescriptions	paracetamol	both_sexes
7673	9909	6.7255e-02	icd10	F32	both_sexes			prescriptions	tramadol	both_sexes
7673	9921	8.0746e-02	icd10	F32	both_sexes			prescriptions	zopiclone	both_sexes
7673	9924	2.4099e-02	icd10	F32	both_sexes			prescriptions	ACE inhibitor|anti-hypertensive	both_sexes
7673	9929	8.1975e-02	icd10	F32	both_sexes			prescriptions	GABA agonist|sedative	both_sexes
7673	9971	5.8965e-02	icd10	F32	both_sexes			prescriptions	anticonvulsant|voltage-gated calcium channel inhibitor|neuropathy	both_sexes
7673	9973	6.5693e-02	icd10	F32	both_sexes			prescriptions	antipyretic	both_sexes
7673	9975	3.8430e-02	icd10	F32	both_sexes			prescriptions	antispasmodic	both_sexes
7673	9982	3.5508e-02	icd10	F32	both_sexes			prescriptions	beta-lactam antibiotic|beta-lactamase inhibitor|antibiotic	both_sexes
7673	9987	2.7241e-02	icd10	F32	both_sexes			prescriptions	biguanides|diabetes	both_sexes
7673	9990	2.1408e-02	icd10	F32	both_sexes			prescriptions	calcium channel blocker|dihydropyridine|anti-hypertensive	both_sexes
7673	10018	4.2008e-02	icd10	F32	both_sexes			prescriptions	lipase inhibitor|obesity	both_sexes
7673	10039	6.7255e-02	icd10	F32	both_sexes			prescriptions	opioid analgesic|selective serotonin re-uptake inhibitor|norepinephrine re-uptake inhibitor	both_sexes
7673	10058	1.6321e-01	icd10	F32	both_sexes			prescriptions	selective serotonin re-uptake inhibitor|SSRI	both_sexes
7673	10065	2.0172e-02	icd10	F32	both_sexes			prescriptions	sulfonylurea|diabetes	both_sexes
7673	10068	1.7608e-02	icd10	F32	both_sexes			prescriptions	thiazide diuretic|diuretic	both_sexes
7673	10435	7.9985e-02	icd10	F32	both_sexes			phecode	250	both_sexes
7673	10439	7.9901e-02	icd10	F32	both_sexes			phecode	250.2	both_sexes
7673	10510	1.0105e-01	icd10	F32	both_sexes			phecode	272	both_sexes
7673	10556	1.3673e-01	icd10	F32	both_sexes			phecode	317	both_sexes
7673	10558	1.2837e-01	icd10	F32	both_sexes			phecode	318	both_sexes
7673	10580	7.2689e-02	icd10	F32	both_sexes			phecode	327	both_sexes
7673	10588	1.3622e-01	icd10	F32	both_sexes			phecode	306	both_sexes
7673	10634	6.8091e-02	icd10	F32	both_sexes			phecode	327.3	both_sexes
7673	10785	1.1499e-01	icd10	F32	both_sexes			phecode	401.1	both_sexes
7673	10786	1.1490e-01	icd10	F32	both_sexes			phecode	401	both_sexes
7673	10792	7.6731e-02	icd10	F32	both_sexes			phecode	411	both_sexes
7673	10797	4.8580e-02	icd10	F32	both_sexes			phecode	411.4	both_sexes
7673	10798	6.9014e-02	icd10	F32	both_sexes			phecode	411.8	both_sexes
7673	10849	9.3970e-02	icd10	F32	both_sexes			phecode	459	both_sexes
7673	10888	1.2852e-02	icd10	F32	both_sexes			phecode	454.1	both_sexes
7673	10892	9.3851e-02	icd10	F32	both_sexes			phecode	530	both_sexes
7673	10929	1.0194e-01	icd10	F32	both_sexes			phecode	496.2	both_sexes
7673	10931	1.0152e-01	icd10	F32	both_sexes			phecode	496.21	both_sexes
7673	10952	5.2357e-02	icd10	F32	both_sexes			phecode	714	both_sexes
7673	10999	9.1332e-02	icd10	F32	both_sexes			phecode	530.1	both_sexes
7673	11000	8.6195e-02	icd10	F32	both_sexes			phecode	530.11	both_sexes
7673	11018	8.9713e-02	icd10	F32	both_sexes			phecode	785	both_sexes
7673	11025	7.3375e-02	icd10	F32	both_sexes			phecode	550	both_sexes
7673	11027	2.9744e-02	icd10	F32	both_sexes			phecode	550.4	both_sexes
7673	11029	7.7048e-02	icd10	F32	both_sexes			phecode	550.2	both_sexes
7673	11039	7.8000e-02	icd10	F32	both_sexes			phecode	558	both_sexes
7673	11074	5.0959e-02	icd10	F32	both_sexes			phecode	574.1	both_sexes
7673	11167	1.0162e-01	icd10	F32	both_sexes			phecode	716	both_sexes
7673	11168	1.0146e-01	icd10	F32	both_sexes			phecode	716.9	both_sexes
7673	11183	5.9247e-02	icd10	F32	both_sexes			phecode	716.2	both_sexes
7673	11184	8.7578e-02	icd10	F32	both_sexes			phecode	740	both_sexes
7673	11200	3.0633e-02	icd10	F32	both_sexes			phecode	835	both_sexes
7673	11263	1.0588e-01	icd10	F32	both_sexes			phecode	760	both_sexes
7673	11329	2.2881e-02	icd10	F32	both_sexes			phecode	594	both_sexes
7673	11330	2.0054e-02	icd10	F32	both_sexes			phecode	594.1	both_sexes
7673	11561	9.7583e-02	icd10	F32	both_sexes			phecode	418	both_sexes
7673	11697	7.8667e-02	icd10	F32	both_sexes			phecode	960	both_sexes
7673	11698	7.1081e-02	icd10	F32	both_sexes			phecode	960.2	both_sexes
7673	11766	-1.2556e-02	icd10	F32	both_sexes			continuous	AG	both_sexes		irnt
7673	11768	1.2328e-02	icd10	F32	both_sexes			continuous	DBP	both_sexes		auto_medadj_irnt
7673	11769	1.3143e-02	icd10	F32	both_sexes			continuous	DBP	both_sexes		auto_medadj_raw
7673	11770	-2.8435e-03	icd10	F32	both_sexes			continuous	DBP	both_sexes		combined_irnt
7673	11771	1.1761e-02	icd10	F32	both_sexes			continuous	DBP	both_sexes		combined_medadj_irnt
7673	11772	1.2552e-02	icd10	F32	both_sexes			continuous	DBP	both_sexes		combined_medadj_raw
7673	11773	-2.1745e-03	icd10	F32	both_sexes			continuous	DBP	both_sexes		combined_raw
7673	11780	9.5516e-03	icd10	F32	both_sexes			continuous	LDLC	both_sexes		medadj_irnt
7673	11781	1.1884e-02	icd10	F32	both_sexes			continuous	LDLC	both_sexes		medadj_raw
7673	11782	-1.0038e-02	icd10	F32	both_sexes			continuous	MAP	both_sexes		auto_irnt
7673	11783	5.7922e-03	icd10	F32	both_sexes			continuous	MAP	both_sexes		auto_medadj_irnt
7673	11784	6.4496e-03	icd10	F32	both_sexes			continuous	MAP	both_sexes		auto_medadj_raw
7673	11785	-9.4530e-03	icd10	F32	both_sexes			continuous	MAP	both_sexes		auto_raw
7673	11786	-1.0448e-02	icd10	F32	both_sexes			continuous	MAP	both_sexes		combined_irnt
7673	11787	5.1306e-03	icd10	F32	both_sexes			continuous	MAP	both_sexes		combined_medadj_irnt
7673	11788	5.7882e-03	icd10	F32	both_sexes			continuous	MAP	both_sexes		combined_medadj_raw
7673	11789	-9.8746e-03	icd10	F32	both_sexes			continuous	MAP	both_sexes		combined_raw
7673	11792	6.2343e-04	icd10	F32	both_sexes			continuous	MAP	both_sexes		manual_medadj_raw
7673	11793	-2.3206e-03	icd10	F32	both_sexes			continuous	MAP	both_sexes		manual_raw
7673	11796	3.6866e-04	icd10	F32	both_sexes			continuous	NAP	both_sexes		irnt
7673	11798	-2.5709e-02	icd10	F32	both_sexes			continuous	PP	both_sexes		auto_irnt
7673	11799	-1.7640e-02	icd10	F32	both_sexes			continuous	PP	both_sexes		auto_medadj_irnt
7673	11800	-1.4646e-02	icd10	F32	both_sexes			continuous	PP	both_sexes		auto_medadj_raw
7673	11801	-2.2045e-02	icd10	F32	both_sexes			continuous	PP	both_sexes		auto_raw
7673	11802	-2.6076e-02	icd10	F32	both_sexes			continuous	PP	both_sexes		combined_irnt
7673	11803	-1.8141e-02	icd10	F32	both_sexes			continuous	PP	both_sexes		combined_medadj_irnt
7673	11804	-1.5122e-02	icd10	F32	both_sexes			continuous	PP	both_sexes		combined_medadj_raw
7673	11805	-2.2423e-02	icd10	F32	both_sexes			continuous	PP	both_sexes		combined_raw
7673	11810	-2.9014e-03	icd10	F32	both_sexes			continuous	SBP	both_sexes		auto_medadj_irnt
7673	11811	-2.1430e-03	icd10	F32	both_sexes			continuous	SBP	both_sexes		auto_medadj_raw
7673	11812	-1.8052e-02	icd10	F32	both_sexes			continuous	SBP	both_sexes		combined_irnt
7673	11813	-3.6003e-03	icd10	F32	both_sexes			continuous	SBP	both_sexes		combined_medadj_irnt
7673	11814	-2.8083e-03	icd10	F32	both_sexes			continuous	SBP	both_sexes		combined_medadj_raw
7673	11815	-1.7155e-02	icd10	F32	both_sexes			continuous	SBP	both_sexes		combined_raw
7673	11817	-9.6092e-04	icd10	F32	both_sexes			continuous	SBP	both_sexes		manual_medadj_raw
7673	11820	4.5194e-02	icd10	F32	both_sexes			continuous	Smoking	both_sexes		Ever_Never
7673	11823	2.1265e-03	icd10	F32	both_sexes			continuous	eGFR	both_sexes		irnt
7673	11825	-2.8067e-02	icd10	F32	both_sexes			continuous	eGFRcreacys	both_sexes		irnt
7673	11827	-5.5528e-02	icd10	F32	both_sexes			continuous	eGFRcys	both_sexes		irnt
7673	14250	6.9887e-02	icd10	F32	both_sexes			continuous	whr	both_sexes		irnt
7748	13	-4.6742e-03	icd10	G47	both_sexes			categorical	120	both_sexes	1
7748	15	4.9991e-03	icd10	G47	both_sexes			categorical	120	both_sexes	9
7748	16	-2.1058e-02	icd10	G47	both_sexes			categorical	670	both_sexes	1
7748	18	1.7952e-02	icd10	G47	both_sexes			categorical	670	both_sexes	2
7748	24	3.7084e-02	icd10	G47	both_sexes			categorical	680	both_sexes	3
7748	31	-7.5971e-02	icd10	G47	both_sexes			categorical	1210	both_sexes	1210
7748	32	-5.5544e-03	icd10	G47	both_sexes			categorical	1418	both_sexes	1
7748	38	-2.7738e-03	icd10	G47	both_sexes			categorical	1428	both_sexes	0
7748	39	2.4775e-03	icd10	G47	both_sexes			categorical	1428	both_sexes	1
7748	42	1.1309e-02	icd10	G47	both_sexes			categorical	1448	both_sexes	1
7748	47	7.0820e-03	icd10	G47	both_sexes			categorical	1468	both_sexes	2
7748	49	-1.0438e-02	icd10	G47	both_sexes			categorical	1468	both_sexes	4
7748	55	-4.4637e-02	icd10	G47	both_sexes			categorical	1538	both_sexes	0
7748	56	5.4879e-02	icd10	G47	both_sexes			categorical	1538	both_sexes	1
7748	57	1.0396e-02	icd10	G47	both_sexes			categorical	1538	both_sexes	2
7748	65	-1.8901e-03	icd10	G47	both_sexes			categorical	1677	both_sexes	1677
7748	66	-3.8005e-04	icd10	G47	both_sexes			categorical	1707	both_sexes	1
7748	67	-2.9146e-03	icd10	G47	both_sexes			categorical	1707	both_sexes	2
7748	72	1.1289e-03	icd10	G47	both_sexes			categorical	1747	both_sexes	4
7748	73	3.9892e-03	icd10	G47	both_sexes			categorical	1747	both_sexes	5
7748	80	3.6822e-02	icd10	G47	both_sexes			categorical	1920	both_sexes	1920
7748	82	2.1360e-02	icd10	G47	both_sexes			categorical	1940	both_sexes	1940
7748	83	1.6666e-02	icd10	G47	both_sexes			categorical	1950	both_sexes	1950
7748	85	7.6469e-03	icd10	G47	both_sexes			categorical	1970	both_sexes	1970
7748	86	1.0025e-02	icd10	G47	both_sexes			categorical	1980	both_sexes	1980
7748	89	1.8858e-02	icd10	G47	both_sexes			categorical	2010	both_sexes	2010
7748	90	3.9182e-02	icd10	G47	both_sexes			categorical	2020	both_sexes	2020
7748	92	1.6124e-02	icd10	G47	both_sexes			categorical	2040	both_sexes	2040
7748	95	-2.0863e-03	icd10	G47	both_sexes			categorical	2129	both_sexes	2129
7748	97	7.8051e-02	icd10	G47	both_sexes			categorical	2188	both_sexes	2188
7748	98	5.2884e-03	icd10	G47	both_sexes			categorical	2207	both_sexes	2207
7748	103	3.0472e-02	icd10	G47	both_sexes			categorical	2257	both_sexes	2257
7748	104	5.3328e-02	icd10	G47	both_sexes			categorical	2316	both_sexes	2316
7748	105	4.9571e-02	icd10	G47	both_sexes			categorical	2335	both_sexes	2335
7748	113	6.4857e-02	icd10	G47	both_sexes			categorical	2443	both_sexes	2443
7748	116	6.1836e-02	icd10	G47	both_sexes			categorical	2473	both_sexes	2473
7748	149	1.6611e-02	icd10	G47	both_sexes			categorical	3393	both_sexes	3393
7748	155	1.9291e-02	icd10	G47	both_sexes			categorical	3571	both_sexes	3571
7748	157	4.4058e-02	icd10	G47	both_sexes			categorical	3606	both_sexes	3606
7748	181	-6.9270e-03	icd10	G47	both_sexes			categorical	4293	both_sexes	3
7748	182	6.9190e-03	icd10	G47	both_sexes			categorical	4294	both_sexes	0
7748	200	-6.2115e-03	icd10	G47	both_sexes			categorical	4957	both_sexes	4957
7748	204	-2.8831e-03	icd10	G47	both_sexes			categorical	5001	both_sexes	5001
7748	205	-3.1436e-03	icd10	G47	both_sexes			categorical	5012	both_sexes	5012
7748	235	-3.5123e-03	icd10	G47	both_sexes			categorical	5556	both_sexes	5556
7748	276	1.1732e-02	icd10	G47	both_sexes			categorical	6138	both_sexes	100
7748	277	-1.3242e-02	icd10	G47	both_sexes			categorical	6138	both_sexes	2
7748	278	-8.1993e-03	icd10	G47	both_sexes			categorical	6138	both_sexes	3
7748	279	5.7284e-03	icd10	G47	both_sexes			categorical	6138	both_sexes	4
7748	280	4.2440e-03	icd10	G47	both_sexes			categorical	6138	both_sexes	5
7748	281	-5.7453e-03	icd10	G47	both_sexes			categorical	6138	both_sexes	6
7748	293	-9.7551e-03	icd10	G47	both_sexes			categorical	6141	both_sexes	1
7748	294	-4.1996e-03	icd10	G47	both_sexes			categorical	6141	both_sexes	2
7748	305	6.2937e-02	icd10	G47	both_sexes			categorical	6142	both_sexes	4
7748	307	5.9097e-04	icd10	G47	both_sexes			categorical	6142	both_sexes	6
7748	312	3.6721e-03	icd10	G47	both_sexes			categorical	6143	both_sexes	3
7748	314	2.5952e-03	icd10	G47	both_sexes			categorical	6144	both_sexes	1
7748	318	-1.6184e-02	icd10	G47	both_sexes			categorical	6144	both_sexes	5
7748	319	4.2544e-02	icd10	G47	both_sexes			categorical	6145	both_sexes	1
7748	325	4.6244e-02	icd10	G47	both_sexes			categorical	6145	both_sexes	6
7748	345	-2.0044e-02	icd10	G47	both_sexes			categorical	6149	both_sexes	100
7748	347	1.6620e-02	icd10	G47	both_sexes			categorical	6149	both_sexes	3
7748	348	8.0175e-03	icd10	G47	both_sexes			categorical	6149	both_sexes	4
7748	350	1.1103e-02	icd10	G47	both_sexes			categorical	6149	both_sexes	6
7748	352	-6.1119e-02	icd10	G47	both_sexes			categorical	6150	both_sexes	100
7748	353	4.4495e-02	icd10	G47	both_sexes			categorical	6150	both_sexes	2
7748	355	5.7380e-02	icd10	G47	both_sexes			categorical	6150	both_sexes	4
7748	362	9.4650e-03	icd10	G47	both_sexes			categorical	6151	both_sexes	7
7748	363	-3.0651e-02	icd10	G47	both_sexes			categorical	6152	both_sexes	100
7748	367	3.2291e-02	icd10	G47	both_sexes			categorical	6152	both_sexes	8
7748	376	-4.6144e-02	icd10	G47	both_sexes			categorical	6154	both_sexes	100
7748	377	7.7741e-03	icd10	G47	both_sexes			categorical	6154	both_sexes	2
7748	378	3.0844e-02	icd10	G47	both_sexes			categorical	6154	both_sexes	3
7748	380	3.7713e-02	icd10	G47	both_sexes			categorical	6154	both_sexes	5
7748	383	-4.4660e-03	icd10	G47	both_sexes			categorical	6155	both_sexes	100
7748	407	-4.1124e-02	icd10	G47	both_sexes			categorical	6159	both_sexes	100
7748	413	3.9511e-02	icd10	G47	both_sexes			categorical	6159	both_sexes	7
7748	414	3.2728e-02	icd10	G47	both_sexes			categorical	6159	both_sexes	8
7748	415	-1.7820e-02	icd10	G47	both_sexes			categorical	6160	both_sexes	1
7748	416	1.5187e-02	icd10	G47	both_sexes			categorical	6160	both_sexes	100
7748	419	2.3624e-04	icd10	G47	both_sexes			categorical	6160	both_sexes	4
7748	420	-2.8718e-03	icd10	G47	both_sexes			categorical	6160	both_sexes	5
7748	421	1.7224e-03	icd10	G47	both_sexes			categorical	6162	both_sexes	1
7748	423	-2.1047e-02	icd10	G47	both_sexes			categorical	6162	both_sexes	2
7748	424	6.8149e-03	icd10	G47	both_sexes			categorical	6162	both_sexes	3
7748	427	3.9775e-02	icd10	G47	both_sexes			categorical	6164	both_sexes	100
7748	428	-2.5829e-02	icd10	G47	both_sexes			categorical	6164	both_sexes	2
7748	431	-2.6996e-02	icd10	G47	both_sexes			categorical	6164	both_sexes	5
7748	436	-5.8714e-03	icd10	G47	both_sexes			categorical	6179	both_sexes	1
7748	437	5.1040e-04	icd10	G47	both_sexes			categorical	6179	both_sexes	100
7748	488	5.7766e-02	icd10	G47	both_sexes			categorical	20002	both_sexes	1065
7748	492	4.4712e-02	icd10	G47	both_sexes			categorical	20002	both_sexes	1074
7748	506	3.2677e-02	icd10	G47	both_sexes			categorical	20002	both_sexes	1111
7748	545	6.0662e-02	icd10	G47	both_sexes			categorical	20002	both_sexes	1220
7748	550	1.5429e-02	icd10	G47	both_sexes			categorical	20002	both_sexes	1226
7748	584	4.4895e-02	icd10	G47	both_sexes			categorical	20002	both_sexes	1286
7748	671	1.7448e-02	icd10	G47	both_sexes			categorical	20002	both_sexes	1474
7748	877	3.8205e-02	icd10	G47	both_sexes			categorical	20003	both_sexes	1140865634
7748	895	1.8648e-02	icd10	G47	both_sexes			categorical	20003	both_sexes	1140866738
7748	942	8.0607e-03	icd10	G47	both_sexes			categorical	20003	both_sexes	1140871310
7748	981	2.5753e-02	icd10	G47	both_sexes			categorical	20003	both_sexes	1140874420
7748	1040	3.3460e-02	icd10	G47	both_sexes			categorical	20003	both_sexes	1140879802
7748	1055	2.5329e-02	icd10	G47	both_sexes			categorical	20003	both_sexes	1140881856
7748	1093	5.4635e-02	icd10	G47	both_sexes			categorical	20003	both_sexes	1140884600
7748	1179	3.1613e-02	icd10	G47	both_sexes			categorical	20003	both_sexes	1140923346
7748	1312	2.2662e-02	icd10	G47	both_sexes			categorical	20003	both_sexes	1141176832
7748	1357	1.6953e-02	icd10	G47	both_sexes			categorical	20003	both_sexes	1141191044
7748	1368	2.5246e-02	icd10	G47	both_sexes			categorical	20003	both_sexes	1141194794
7748	1496	3.0614e-03	icd10	G47	both_sexes			categorical	20004	both_sexes	1477
7748	1497	2.9203e-03	icd10	G47	both_sexes			categorical	20004	both_sexes	1478
7748	1498	-1.3707e-03	icd10	G47	both_sexes			categorical	20004	both_sexes	1479
7748	1499	-1.3333e-03	icd10	G47	both_sexes			categorical	20004	both_sexes	1480
7748	1502	6.5117e-03	icd10	G47	both_sexes			categorical	20004	both_sexes	1483
7748	1836	1.3839e-02	icd10	G47	both_sexes			categorical	20107	both_sexes	1
7748	1838	-1.1764e-02	icd10	G47	both_sexes			categorical	20107	both_sexes	100
7748	1839	-4.8140e-03	icd10	G47	both_sexes			categorical	20107	both_sexes	101
7748	1844	3.9561e-03	icd10	G47	both_sexes			categorical	20107	both_sexes	3
7748	1848	1.3291e-02	icd10	G47	both_sexes			categorical	20107	both_sexes	9
7748	1861	-1.2140e-02	icd10	G47	both_sexes			categorical	20110	both_sexes	100
7748	1870	1.3136e-02	icd10	G47	both_sexes			categorical	20110	both_sexes	8
7748	1871	1.2884e-02	icd10	G47	both_sexes			categorical	20110	both_sexes	9
7748	1872	1.4880e-02	icd10	G47	both_sexes			categorical	20111	both_sexes	1
7748	1874	-2.0822e-02	icd10	G47	both_sexes			categorical	20111	both_sexes	100
7748	1875	-1.1975e-02	icd10	G47	both_sexes			categorical	20111	both_sexes	101
7748	1885	1.8418e-02	icd10	G47	both_sexes			categorical	20111	both_sexes	9
7748	1985	-1.9533e-02	icd10	G47	both_sexes			categorical	20116	both_sexes	0
7748	1986	1.3239e-02	icd10	G47	both_sexes			categorical	20116	both_sexes	1
7748	1987	1.1257e-02	icd10	G47	both_sexes			categorical	20116	both_sexes	2
7748	1988	9.5056e-03	icd10	G47	both_sexes			categorical	20117	both_sexes	0
7748	1989	1.8537e-02	icd10	G47	both_sexes			categorical	20117	both_sexes	1
7748	1990	-1.9948e-02	icd10	G47	both_sexes			categorical	20117	both_sexes	2
7748	2007	1.1126e-02	icd10	G47	both_sexes			categorical	20160	both_sexes	20160
7748	3330	1.7524e-02	icd10	G47	both_sexes			categorical	41200	both_sexes	J183
7748	5864	5.9252e-02	icd10	G47	both_sexes			categorical	41232	both_sexes	10
7748	5869	1.1164e-01	icd10	G47	both_sexes			categorical	41244	both_sexes	100
7748	5878	5.3001e-02	icd10	G47	both_sexes			categorical	41245	both_sexes	1040
7748	5879	6.2961e-02	icd10	G47	both_sexes			categorical	41245	both_sexes	1070
7748	5891	5.0214e-02	icd10	G47	both_sexes			categorical	41245	both_sexes	1280
7748	5933	6.4766e-02	icd10	G47	both_sexes			categorical	41246	both_sexes	1160
7748	5950	4.9438e-02	icd10	G47	both_sexes			categorical	41246	both_sexes	1480
7748	6001	4.8423e-02	icd10	G47	both_sexes			categorical	41247	both_sexes	2000
7748	6009	6.2835e-02	icd10	G47	both_sexes			categorical	41248	both_sexes	1000
7748	6040	4.8080e-02	icd10	G47	both_sexes			categorical	41249	both_sexes	2002
7748	6058	5.7758e-02	icd10	G47	both_sexes			categorical	41250	both_sexes	1000
7748	6068	6.1353e-02	icd10	G47	both_sexes			categorical	41251	both_sexes	1000
7748	6157	-3.0875e-02	icd10	G47	both_sexes			continuous	46	both_sexes		irnt
7748	6159	-3.0339e-02	icd10	G47	both_sexes			continuous	47	both_sexes		irnt
7748	6161	1.1522e-01	icd10	G47	both_sexes			continuous	48	both_sexes		irnt
7748	6163	9.1811e-02	icd10	G47	both_sexes			continuous	49	both_sexes		irnt
7748	6165	-6.0583e-03	icd10	G47	both_sexes			continuous	50	both_sexes		irnt
7748	6167	4.2925e-03	icd10	G47	both_sexes			continuous	51	both_sexes		irnt
7748	6183	2.9456e-02	icd10	G47	both_sexes			continuous	102	both_sexes		irnt
7748	6198	7.8233e-04	icd10	G47	both_sexes			continuous	400	both_sexes		irnt
7748	6201	4.6995e-03	icd10	G47	both_sexes			continuous	404	both_sexes		irnt
7748	6203	-7.8875e-03	icd10	G47	both_sexes			continuous	699	both_sexes		irnt
7748	6220	-1.1743e-02	icd10	G47	both_sexes			continuous	874	both_sexes		irnt
7748	6269	1.5324e-03	icd10	G47	both_sexes			continuous	1438	both_sexes		irnt
7748	6273	-2.6969e-03	icd10	G47	both_sexes			continuous	1488	both_sexes		irnt
7748	6303	-2.4078e-02	icd10	G47	both_sexes			continuous	2139	both_sexes		irnt
7748	6307	-9.3318e-03	icd10	G47	both_sexes			continuous	2217	both_sexes		irnt
7748	6347	-3.9007e-02	icd10	G47	both_sexes			continuous	3062	both_sexes		irnt
7748	6349	-3.3177e-02	icd10	G47	both_sexes			continuous	3063	both_sexes		irnt
7748	6351	-1.6314e-02	icd10	G47	both_sexes			continuous	3064	both_sexes		irnt
7748	6354	5.5266e-02	icd10	G47	both_sexes			continuous	3143	both_sexes		irnt
7748	6360	3.7592e-03	icd10	G47	both_sexes			continuous	3148	both_sexes		irnt
7748	6411	9.7491e-03	icd10	G47	both_sexes			continuous	4079	both_sexes		irnt
7748	6413	-1.1973e-03	icd10	G47	both_sexes			continuous	4080	both_sexes		irnt
7748	6415	4.1486e-02	icd10	G47	both_sexes			continuous	4100	both_sexes		irnt
7748	6417	8.2973e-03	icd10	G47	both_sexes			continuous	4101	both_sexes		irnt
7748	6419	3.3526e-03	icd10	G47	both_sexes			continuous	4104	both_sexes		irnt
7748	6421	3.2845e-03	icd10	G47	both_sexes			continuous	4105	both_sexes		irnt
7748	6423	3.3538e-03	icd10	G47	both_sexes			continuous	4106	both_sexes		irnt
7748	6427	5.0555e-03	icd10	G47	both_sexes			continuous	4120	both_sexes		irnt
7748	6429	6.3802e-05	icd10	G47	both_sexes			continuous	4123	both_sexes		irnt
7748	6431	3.0960e-04	icd10	G47	both_sexes			continuous	4124	both_sexes		irnt
7748	6433	6.3403e-05	icd10	G47	both_sexes			continuous	4125	both_sexes		irnt
7748	6435	1.2627e-02	icd10	G47	both_sexes			continuous	4194	both_sexes		irnt
7748	6437	-9.0951e-03	icd10	G47	both_sexes			continuous	4195	both_sexes		irnt
7748	6495	4.4862e-03	icd10	G47	both_sexes			continuous	5096	both_sexes		irnt
7748	6497	4.5297e-03	icd10	G47	both_sexes			continuous	5097	both_sexes		irnt
7748	6499	3.8778e-03	icd10	G47	both_sexes			continuous	5098	both_sexes		irnt
7748	6501	4.5626e-03	icd10	G47	both_sexes			continuous	5099	both_sexes		irnt
7748	6535	-4.4830e-03	icd10	G47	both_sexes			continuous	5116	both_sexes		irnt
7748	6543	6.0959e-03	icd10	G47	both_sexes			continuous	5132	both_sexes		irnt
7748	6545	5.8879e-03	icd10	G47	both_sexes			continuous	5133	both_sexes		irnt
7748	6547	5.6058e-03	icd10	G47	both_sexes			continuous	5134	both_sexes		irnt
7748	6549	5.5983e-03	icd10	G47	both_sexes			continuous	5135	both_sexes		irnt
7748	6580	2.8983e-03	icd10	G47	both_sexes			continuous	5257	both_sexes		irnt
7748	6629	2.1601e-02	icd10	G47	both_sexes			continuous	20010	both_sexes		irnt
7748	6633	6.1893e-03	icd10	G47	both_sexes			continuous	20015	both_sexes		irnt
7748	6635	-9.1464e-03	icd10	G47	both_sexes			continuous	20016	both_sexes		irnt
7748	6642	2.2300e-05	icd10	G47	both_sexes			continuous	20022	both_sexes		irnt
7748	6644	4.6267e-03	icd10	G47	both_sexes			continuous	20023	both_sexes		irnt
7748	6664	-5.4791e-04	icd10	G47	both_sexes			continuous	20153	both_sexes		irnt
7748	6740	1.0961e-01	icd10	G47	both_sexes			continuous	21001	both_sexes		irnt
7748	6742	1.0701e-01	icd10	G47	both_sexes			continuous	21002	both_sexes		irnt
7748	6829	1.0348e-01	icd10	G47	both_sexes			continuous	23098	both_sexes		irnt
7748	6831	8.9356e-02	icd10	G47	both_sexes			continuous	23099	both_sexes		irnt
7748	6833	1.0331e-01	icd10	G47	both_sexes			continuous	23100	both_sexes		irnt
7748	6835	8.3961e-02	icd10	G47	both_sexes			continuous	23101	both_sexes		irnt
7748	6837	8.5190e-02	icd10	G47	both_sexes			continuous	23102	both_sexes		irnt
7748	6839	1.0621e-01	icd10	G47	both_sexes			continuous	23104	both_sexes		irnt
7748	6841	9.3056e-02	icd10	G47	both_sexes			continuous	23105	both_sexes		irnt
7748	6843	-8.7967e-02	icd10	G47	both_sexes			continuous	23106	both_sexes		irnt
7748	6845	-7.7981e-02	icd10	G47	both_sexes			continuous	23107	both_sexes		irnt
7748	6847	-7.8660e-02	icd10	G47	both_sexes			continuous	23108	both_sexes		irnt
7748	6849	-7.2942e-02	icd10	G47	both_sexes			continuous	23109	both_sexes		irnt
7748	6851	-7.5551e-02	icd10	G47	both_sexes			continuous	23110	both_sexes		irnt
7748	6853	8.7194e-02	icd10	G47	both_sexes			continuous	23111	both_sexes		irnt
7748	6855	1.1002e-01	icd10	G47	both_sexes			continuous	23112	both_sexes		irnt
7748	6857	9.3724e-02	icd10	G47	both_sexes			continuous	23113	both_sexes		irnt
7748	6859	9.3590e-02	icd10	G47	both_sexes			continuous	23114	both_sexes		irnt
7748	6861	8.7293e-02	icd10	G47	both_sexes			continuous	23115	both_sexes		irnt
7748	6863	1.1011e-01	icd10	G47	both_sexes			continuous	23116	both_sexes		irnt
7748	6865	9.7758e-02	icd10	G47	both_sexes			continuous	23117	both_sexes		irnt
7748	6867	9.7627e-02	icd10	G47	both_sexes			continuous	23118	both_sexes		irnt
7748	6869	9.1734e-02	icd10	G47	both_sexes			continuous	23119	both_sexes		irnt
7748	6871	1.0091e-01	icd10	G47	both_sexes			continuous	23120	both_sexes		irnt
7748	6873	8.6039e-02	icd10	G47	both_sexes			continuous	23121	both_sexes		irnt
7748	6875	8.6195e-02	icd10	G47	both_sexes			continuous	23122	both_sexes		irnt
7748	6877	9.3862e-02	icd10	G47	both_sexes			continuous	23123	both_sexes		irnt
7748	6879	1.0081e-01	icd10	G47	both_sexes			continuous	23124	both_sexes		irnt
7748	6881	8.6203e-02	icd10	G47	both_sexes			continuous	23125	both_sexes		irnt
7748	6883	8.6228e-02	icd10	G47	both_sexes			continuous	23126	both_sexes		irnt
7748	6885	8.0581e-02	icd10	G47	both_sexes			continuous	23127	both_sexes		irnt
7748	6887	9.7656e-02	icd10	G47	both_sexes			continuous	23128	both_sexes		irnt
7748	6889	6.7738e-02	icd10	G47	both_sexes			continuous	23129	both_sexes		irnt
7748	6891	6.7233e-02	icd10	G47	both_sexes			continuous	23130	both_sexes		irnt
7748	6932	3.3006e-02	icd10	G47	both_sexes			continuous	30000	both_sexes		irnt
7748	6934	6.0570e-03	icd10	G47	both_sexes			continuous	30010	both_sexes		irnt
7748	6936	-7.8850e-03	icd10	G47	both_sexes			continuous	30020	both_sexes		irnt
7748	6938	-4.3480e-03	icd10	G47	both_sexes			continuous	30030	both_sexes		irnt
7748	6940	-1.5893e-02	icd10	G47	both_sexes			continuous	30040	both_sexes		irnt
7748	6942	-1.8383e-02	icd10	G47	both_sexes			continuous	30050	both_sexes		irnt
7748	6944	-1.0517e-02	icd10	G47	both_sexes			continuous	30060	both_sexes		irnt
7748	6946	2.7914e-02	icd10	G47	both_sexes			continuous	30070	both_sexes		irnt
7748	6948	4.3883e-03	icd10	G47	both_sexes			continuous	30080	both_sexes		irnt
7748	6950	5.5768e-03	icd10	G47	both_sexes			continuous	30090	both_sexes		irnt
7748	6952	6.4950e-04	icd10	G47	both_sexes			continuous	30100	both_sexes		irnt
7748	6954	4.8744e-03	icd10	G47	both_sexes			continuous	30110	both_sexes		irnt
7748	6956	1.7777e-02	icd10	G47	both_sexes			continuous	30120	both_sexes		irnt
7748	6958	2.3337e-02	icd10	G47	both_sexes			continuous	30130	both_sexes		irnt
7748	6960	2.9097e-02	icd10	G47	both_sexes			continuous	30140	both_sexes		irnt
7748	6962	1.7038e-02	icd10	G47	both_sexes			continuous	30150	both_sexes		irnt
7748	6966	-9.8156e-03	icd10	G47	both_sexes			continuous	30180	both_sexes		irnt
7748	6968	-7.0241e-04	icd10	G47	both_sexes			continuous	30190	both_sexes		irnt
7748	6970	7.9196e-03	icd10	G47	both_sexes			continuous	30200	both_sexes		irnt
7748	6972	6.2079e-03	icd10	G47	both_sexes			continuous	30210	both_sexes		irnt
7748	6977	4.8094e-02	icd10	G47	both_sexes			continuous	30240	both_sexes		irnt
7748	6979	4.8238e-02	icd10	G47	both_sexes			continuous	30250	both_sexes		irnt
7748	6981	-1.0620e-03	icd10	G47	both_sexes			continuous	30260	both_sexes		irnt
7748	6983	-1.5530e-02	icd10	G47	both_sexes			continuous	30270	both_sexes		irnt
7748	6985	5.1594e-02	icd10	G47	both_sexes			continuous	30280	both_sexes		irnt
7748	6987	5.7596e-02	icd10	G47	both_sexes			continuous	30290	both_sexes		irnt
7748	6989	5.8025e-02	icd10	G47	both_sexes			continuous	30300	both_sexes		irnt
7748	6993	2.7596e-02	icd10	G47	both_sexes			continuous	30510	both_sexes		irnt
7748	6995	1.1697e-02	icd10	G47	both_sexes			continuous	30520	both_sexes		irnt
7748	6997	2.0520e-02	icd10	G47	both_sexes			continuous	30530	both_sexes		irnt
7748	7585	9.5404e-02	icd10	G47	both_sexes			icd10	E11	both_sexes
7748	7623	1.4872e-01	icd10	G47	both_sexes			icd10	E66	both_sexes
7748	7660	3.4113e-02	icd10	G47	both_sexes			icd10	F17	both_sexes
7748	7673	7.2129e-02	icd10	G47	both_sexes			icd10	F32	both_sexes
7748	7748	1.0000e+00	icd10	G47	both_sexes			icd10	G47	both_sexes
7748	7869	5.9077e-02	icd10	G47	both_sexes			icd10	I25	both_sexes
7748	7916	7.6888e-03	icd10	G47	both_sexes			icd10	I83	both_sexes
7748	7960	6.4467e-02	icd10	G47	both_sexes			icd10	J44	both_sexes
7748	7961	5.6949e-02	icd10	G47	both_sexes			icd10	J45	both_sexes
7748	8004	4.3138e-02	icd10	G47	both_sexes			icd10	K21	both_sexes
7748	8020	3.8879e-02	icd10	G47	both_sexes			icd10	K42	both_sexes
7748	8022	3.2886e-02	icd10	G47	both_sexes			icd10	K44	both_sexes
7748	8049	2.2710e-02	icd10	G47	both_sexes			icd10	K80	both_sexes
7748	8142	1.7070e-02	icd10	G47	both_sexes			icd10	M16	both_sexes
7748	8143	4.3643e-02	icd10	G47	both_sexes			icd10	M17	both_sexes
7748	8169	3.0826e-02	icd10	G47	both_sexes			icd10	M51	both_sexes
7748	8223	1.4653e-02	icd10	G47	both_sexes			icd10	N20	both_sexes
7748	8448	5.6090e-02	icd10	G47	both_sexes			icd10	R07	both_sexes
7748	8459	2.0970e-02	icd10	G47	both_sexes			icd10	R19	both_sexes
7748	9083	3.5810e-02	icd10	G47	both_sexes			icd10	Z72	both_sexes
7748	9090	3.5171e-02	icd10	G47	both_sexes			icd10	Z82	both_sexes
7748	9094	6.8893e-02	icd10	G47	both_sexes			icd10	Z86	both_sexes
7748	9096	4.2041e-02	icd10	G47	both_sexes			icd10	Z88	both_sexes
7748	9103	4.5259e-02	icd10	G47	both_sexes			icd10	Z95	both_sexes
7748	9649	2.7328e-02	icd10	G47	both_sexes			prescriptions	amlodipine	both_sexes
7748	9667	2.6488e-02	icd10	G47	both_sexes			prescriptions	bendroflumethiazide	both_sexes
7748	9701	2.6148e-02	icd10	G47	both_sexes			prescriptions	citalopram	both_sexes
7748	9702	2.4333e-02	icd10	G47	both_sexes			prescriptions	clarithromycin	both_sexes
7748	9770	3.3497e-02	icd10	G47	both_sexes			prescriptions	gabapentin	both_sexes
7748	9773	3.2933e-02	icd10	G47	both_sexes			prescriptions	gliclazide	both_sexes
7748	9801	4.6209e-03	icd10	G47	both_sexes			prescriptions	latanoprost	both_sexes
7748	9816	1.1592e-02	icd10	G47	both_sexes			prescriptions	mebeverine	both_sexes
7748	9821	4.7220e-02	icd10	G47	both_sexes			prescriptions	metformin	both_sexes
7748	9849	6.6515e-02	icd10	G47	both_sexes			prescriptions	orlistat	both_sexes
7748	9853	3.7562e-02	icd10	G47	both_sexes			prescriptions	paracetamol	both_sexes
7748	9909	3.8855e-02	icd10	G47	both_sexes			prescriptions	tramadol	both_sexes
7748	9921	2.3742e-02	icd10	G47	both_sexes			prescriptions	zopiclone	both_sexes
7748	9924	3.5279e-02	icd10	G47	both_sexes			prescriptions	ACE inhibitor|anti-hypertensive	both_sexes
7748	9929	2.4167e-02	icd10	G47	both_sexes			prescriptions	GABA agonist|sedative	both_sexes
7748	9971	3.3497e-02	icd10	G47	both_sexes			prescriptions	anticonvulsant|voltage-gated calcium channel inhibitor|neuropathy	both_sexes
7748	9973	3.7562e-02	icd10	G47	both_sexes			prescriptions	antipyretic	both_sexes
7748	9975	1.1942e-02	icd10	G47	both_sexes			prescriptions	antispasmodic	both_sexes
7748	9982	2.2026e-02	icd10	G47	both_sexes			prescriptions	beta-lactam antibiotic|beta-lactamase inhibitor|antibiotic	both_sexes
7748	9987	4.7220e-02	icd10	G47	both_sexes			prescriptions	biguanides|diabetes	both_sexes
7748	9990	2.8984e-02	icd10	G47	both_sexes			prescriptions	calcium channel blocker|dihydropyridine|anti-hypertensive	both_sexes
7748	10018	6.6515e-02	icd10	G47	both_sexes			prescriptions	lipase inhibitor|obesity	both_sexes
7748	10039	3.8855e-02	icd10	G47	both_sexes			prescriptions	opioid analgesic|selective serotonin re-uptake inhibitor|norepinephrine re-uptake inhibitor	both_sexes
7748	10058	3.3720e-02	icd10	G47	both_sexes			prescriptions	selective serotonin re-uptake inhibitor|SSRI	both_sexes
7748	10065	3.3217e-02	icd10	G47	both_sexes			prescriptions	sulfonylurea|diabetes	both_sexes
7748	10068	2.7936e-02	icd10	G47	both_sexes			prescriptions	thiazide diuretic|diuretic	both_sexes
7748	10435	9.4893e-02	icd10	G47	both_sexes			phecode	250	both_sexes
7748	10439	9.5521e-02	icd10	G47	both_sexes			phecode	250.2	both_sexes
7748	10510	6.6689e-02	icd10	G47	both_sexes			phecode	272	both_sexes
7748	10556	2.5128e-02	icd10	G47	both_sexes			phecode	317	both_sexes
7748	10558	3.5386e-02	icd10	G47	both_sexes			phecode	318	both_sexes
7748	10580	9.9501e-01	icd10	G47	both_sexes			phecode	327	both_sexes
7748	10588	6.1285e-02	icd10	G47	both_sexes			phecode	306	both_sexes
7748	10634	9.2661e-01	icd10	G47	both_sexes			phecode	327.3	both_sexes
7748	10785	9.2890e-02	icd10	G47	both_sexes			phecode	401.1	both_sexes
7748	10786	9.3035e-02	icd10	G47	both_sexes			phecode	401	both_sexes
7748	10792	6.4572e-02	icd10	G47	both_sexes			phecode	411	both_sexes
7748	10797	4.6457e-02	icd10	G47	both_sexes			phecode	411.4	both_sexes
7748	10798	6.0091e-02	icd10	G47	both_sexes			phecode	411.8	both_sexes
7748	10849	5.1588e-02	icd10	G47	both_sexes			phecode	459	both_sexes
7748	10888	8.5323e-03	icd10	G47	both_sexes			phecode	454.1	both_sexes
7748	10892	4.4693e-02	icd10	G47	both_sexes			phecode	530	both_sexes
7748	10929	6.6576e-02	icd10	G47	both_sexes			phecode	496.2	both_sexes
7748	10931	6.6277e-02	icd10	G47	both_sexes			phecode	496.21	both_sexes
7748	10952	2.3968e-02	icd10	G47	both_sexes			phecode	714	both_sexes
7748	10999	4.4252e-02	icd10	G47	both_sexes			phecode	530.1	both_sexes
7748	11000	4.4344e-02	icd10	G47	both_sexes			phecode	530.11	both_sexes
7748	11018	3.7868e-02	icd10	G47	both_sexes			phecode	785	both_sexes
7748	11025	3.3169e-02	icd10	G47	both_sexes			phecode	550	both_sexes
7748	11027	3.9467e-02	icd10	G47	both_sexes			phecode	550.4	both_sexes
7748	11029	3.3714e-02	icd10	G47	both_sexes			phecode	550.2	both_sexes
7748	11039	3.0088e-02	icd10	G47	both_sexes			phecode	558	both_sexes
7748	11074	2.3733e-02	icd10	G47	both_sexes			phecode	574.1	both_sexes
7748	11167	6.2626e-02	icd10	G47	both_sexes			phecode	716	both_sexes
7748	11168	6.2401e-02	icd10	G47	both_sexes			phecode	716.9	both_sexes
7748	11183	4.3367e-02	icd10	G47	both_sexes			phecode	716.2	both_sexes
7748	11184	4.5472e-02	icd10	G47	both_sexes			phecode	740	both_sexes
7748	11200	2.0921e-02	icd10	G47	both_sexes			phecode	835	both_sexes
7748	11263	4.7351e-02	icd10	G47	both_sexes			phecode	760	both_sexes
7748	11329	1.6693e-02	icd10	G47	both_sexes			phecode	594	both_sexes
7748	11330	1.5257e-02	icd10	G47	both_sexes			phecode	594.1	both_sexes
7748	11561	5.4597e-02	icd10	G47	both_sexes			phecode	418	both_sexes
7748	11697	3.3652e-02	icd10	G47	both_sexes			phecode	960	both_sexes
7748	11698	3.1721e-02	icd10	G47	both_sexes			phecode	960.2	both_sexes
7748	11766	-2.1163e-02	icd10	G47	both_sexes			continuous	AG	both_sexes		irnt
7748	11768	3.0343e-02	icd10	G47	both_sexes			continuous	DBP	both_sexes		auto_medadj_irnt
7748	11769	3.1117e-02	icd10	G47	both_sexes			continuous	DBP	both_sexes		auto_medadj_raw
7748	11770	9.6429e-03	icd10	G47	both_sexes			continuous	DBP	both_sexes		combined_irnt
7748	11771	3.0928e-02	icd10	G47	both_sexes			continuous	DBP	both_sexes		combined_medadj_irnt
7748	11772	3.1743e-02	icd10	G47	both_sexes			continuous	DBP	both_sexes		combined_medadj_raw
7748	11773	1.0042e-02	icd10	G47	both_sexes			continuous	DBP	both_sexes		combined_raw
7748	11780	-1.8983e-03	icd10	G47	both_sexes			continuous	LDLC	both_sexes		medadj_irnt
7748	11781	-4.9520e-04	icd10	G47	both_sexes			continuous	LDLC	both_sexes		medadj_raw
7748	11782	5.0888e-03	icd10	G47	both_sexes			continuous	MAP	both_sexes		auto_irnt
7748	11783	2.6058e-02	icd10	G47	both_sexes			continuous	MAP	both_sexes		auto_medadj_irnt
7748	11784	2.6462e-02	icd10	G47	both_sexes			continuous	MAP	both_sexes		auto_medadj_raw
7748	11785	4.9348e-03	icd10	G47	both_sexes			continuous	MAP	both_sexes		auto_raw
7748	11786	4.7761e-03	icd10	G47	both_sexes			continuous	MAP	both_sexes		combined_irnt
7748	11787	2.6497e-02	icd10	G47	both_sexes			continuous	MAP	both_sexes		combined_medadj_irnt
7748	11788	2.6946e-02	icd10	G47	both_sexes			continuous	MAP	both_sexes		combined_medadj_raw
7748	11789	4.6813e-03	icd10	G47	both_sexes			continuous	MAP	both_sexes		combined_raw
7748	11792	7.8057e-03	icd10	G47	both_sexes			continuous	MAP	both_sexes		manual_medadj_raw
7748	11793	6.9404e-04	icd10	G47	both_sexes			continuous	MAP	both_sexes		manual_raw
7748	11796	1.1031e-02	icd10	G47	both_sexes			continuous	NAP	both_sexes		irnt
7748	11798	-1.2462e-02	icd10	G47	both_sexes			continuous	PP	both_sexes		auto_irnt
7748	11799	-1.6906e-03	icd10	G47	both_sexes			continuous	PP	both_sexes		auto_medadj_irnt
7748	11800	-5.9343e-04	icd10	G47	both_sexes			continuous	PP	both_sexes		auto_medadj_raw
7748	11801	-1.0696e-02	icd10	G47	both_sexes			continuous	PP	both_sexes		auto_raw
7748	11802	-1.3039e-02	icd10	G47	both_sexes			continuous	PP	both_sexes		combined_irnt
7748	11803	-1.9284e-03	icd10	G47	both_sexes			continuous	PP	both_sexes		combined_medadj_irnt
7748	11804	-7.8690e-04	icd10	G47	both_sexes			continuous	PP	both_sexes		combined_medadj_raw
7748	11805	-1.1179e-02	icd10	G47	both_sexes			continuous	PP	both_sexes		combined_raw
7748	11810	1.7792e-02	icd10	G47	both_sexes			continuous	SBP	both_sexes		auto_medadj_irnt
7748	11811	1.7666e-02	icd10	G47	both_sexes			continuous	SBP	both_sexes		auto_medadj_raw
7748	11812	-1.6730e-03	icd10	G47	both_sexes			continuous	SBP	both_sexes		combined_irnt
7748	11813	1.7989e-02	icd10	G47	both_sexes			continuous	SBP	both_sexes		combined_medadj_irnt
7748	11814	1.7908e-02	icd10	G47	both_sexes			continuous	SBP	both_sexes		combined_medadj_raw
7748	11815	-2.1819e-03	icd10	G47	both_sexes			continuous	SBP	both_sexes		combined_raw
7748	11817	4.9173e-03	icd10	G47	both_sexes			continuous	SBP	both_sexes		manual_medadj_raw
7748	11820	1.9533e-02	icd10	G47	both_sexes			continuous	Smoking	both_sexes		Ever_Never
7748	11823	-3.2882e-03	icd10	G47	both_sexes			continuous	eGFR	both_sexes		irnt
7748	11825	-2.8325e-02	icd10	G47	both_sexes			continuous	eGFRcreacys	both_sexes		irnt
7748	11827	-5.1786e-02	icd10	G47	both_sexes			continuous	eGFRcys	both_sexes		irnt
7748	14250	8.1716e-02	icd10	G47	both_sexes			continuous	whr	both_sexes		irnt
7869	13	-1.3664e-02	icd10	I25	both_sexes			categorical	120	both_sexes	1
7869	15	1.4082e-02	icd10	I25	both_sexes			categorical	120	both_sexes	9
7869	16	-2.5855e-02	icd10	I25	both_sexes			categorical	670	both_sexes	1
7869	18	2.2026e-02	icd10	I25	both_sexes			categorical	670	both_sexes	2
7869	24	6.5874e-02	icd10	I25	both_sexes			categorical	680	both_sexes	3
7869	31	-9.7719e-03	icd10	I25	both_sexes			categorical	1210	both_sexes	1210
7869	32	-9.2125e-03	icd10	I25	both_sexes			categorical	1418	both_sexes	1
7869	38	-1.8685e-03	icd10	I25	both_sexes			categorical	1428	both_sexes	0
7869	39	-2.3630e-02	icd10	I25	both_sexes			categorical	1428	both_sexes	1
7869	42	2.8832e-02	icd10	I25	both_sexes			categorical	1448	both_sexes	1
7869	47	1.6995e-02	icd10	I25	both_sexes			categorical	1468	both_sexes	2
7869	49	-3.2170e-02	icd10	I25	both_sexes			categorical	1468	both_sexes	4
7869	55	-8.3924e-02	icd10	I25	both_sexes			categorical	1538	both_sexes	0
7869	56	1.7545e-01	icd10	I25	both_sexes			categorical	1538	both_sexes	1
7869	57	-3.0683e-02	icd10	I25	both_sexes			categorical	1538	both_sexes	2
7869	65	-7.2239e-03	icd10	I25	both_sexes			categorical	1677	both_sexes	1677
7869	66	4.6696e-03	icd10	I25	both_sexes			categorical	1707	both_sexes	1
7869	67	-7.0439e-03	icd10	I25	both_sexes			categorical	1707	both_sexes	2
7869	72	-1.0305e-02	icd10	I25	both_sexes			categorical	1747	both_sexes	4
7869	73	2.0743e-02	icd10	I25	both_sexes			categorical	1747	both_sexes	5
7869	80	4.6210e-02	icd10	I25	both_sexes			categorical	1920	both_sexes	1920
7869	82	2.6137e-02	icd10	I25	both_sexes			categorical	1940	both_sexes	1940
7869	83	2.1789e-02	icd10	I25	both_sexes			categorical	1950	both_sexes	1950
7869	85	1.1751e-02	icd10	I25	both_sexes			categorical	1970	both_sexes	1970
7869	86	1.9381e-02	icd10	I25	both_sexes			categorical	1980	both_sexes	1980
7869	89	2.3795e-02	icd10	I25	both_sexes			categorical	2010	both_sexes	2010
7869	90	4.5211e-02	icd10	I25	both_sexes			categorical	2020	both_sexes	2020
7869	92	1.3016e-02	icd10	I25	both_sexes			categorical	2040	both_sexes	2040
7869	95	2.5956e-02	icd10	I25	both_sexes			categorical	2129	both_sexes	2129
7869	97	1.5480e-01	icd10	I25	both_sexes			categorical	2188	both_sexes	2188
7869	98	7.7459e-03	icd10	I25	both_sexes			categorical	2207	both_sexes	2207
7869	103	2.5337e-02	icd10	I25	both_sexes			categorical	2257	both_sexes	2257
7869	104	7.7486e-02	icd10	I25	both_sexes			categorical	2316	both_sexes	2316
7869	105	1.7021e-01	icd10	I25	both_sexes			categorical	2335	both_sexes	2335
7869	113	1.1360e-01	icd10	I25	both_sexes			categorical	2443	both_sexes	2443
7869	116	8.8810e-02	icd10	I25	both_sexes			categorical	2473	both_sexes	2473
7869	149	1.9351e-02	icd10	I25	both_sexes			categorical	3393	both_sexes	3393
7869	155	2.3273e-02	icd10	I25	both_sexes			categorical	3571	both_sexes	3571
7869	157	1.1737e-01	icd10	I25	both_sexes			categorical	3606	both_sexes	3606
7869	181	-1.3282e-02	icd10	I25	both_sexes			categorical	4293	both_sexes	3
7869	182	1.3207e-02	icd10	I25	both_sexes			categorical	4294	both_sexes	0
7869	200	-1.9626e-02	icd10	I25	both_sexes			categorical	4957	both_sexes	4957
7869	204	-1.2990e-02	icd10	I25	both_sexes			categorical	5001	both_sexes	5001
7869	205	-1.5180e-02	icd10	I25	both_sexes			categorical	5012	both_sexes	5012
7869	235	-1.4950e-02	icd10	I25	both_sexes			categorical	5556	both_sexes	5556
7869	276	6.3836e-02	icd10	I25	both_sexes			categorical	6138	both_sexes	100
7869	277	-3.7956e-02	icd10	I25	both_sexes			categorical	6138	both_sexes	2
7869	278	-3.5683e-02	icd10	I25	both_sexes			categorical	6138	both_sexes	3
7869	279	1.8685e-03	icd10	I25	both_sexes			categorical	6138	both_sexes	4
7869	280	4.6937e-03	icd10	I25	both_sexes			categorical	6138	both_sexes	5
7869	281	-2.4988e-02	icd10	I25	both_sexes			categorical	6138	both_sexes	6
7869	293	-2.2378e-02	icd10	I25	both_sexes			categorical	6141	both_sexes	1
7869	294	-1.4367e-03	icd10	I25	both_sexes			categorical	6141	both_sexes	2
7869	305	9.4557e-02	icd10	I25	both_sexes			categorical	6142	both_sexes	4
7869	307	-8.7078e-03	icd10	I25	both_sexes			categorical	6142	both_sexes	6
7869	312	-3.6864e-03	icd10	I25	both_sexes			categorical	6143	both_sexes	3
7869	314	2.0478e-02	icd10	I25	both_sexes			categorical	6144	both_sexes	1
7869	318	-3.7732e-02	icd10	I25	both_sexes			categorical	6144	both_sexes	5
7869	319	1.1313e-01	icd10	I25	both_sexes			categorical	6145	both_sexes	1
7869	325	4.0245e-02	icd10	I25	both_sexes			categorical	6145	both_sexes	6
7869	345	-4.6941e-02	icd10	I25	both_sexes			categorical	6149	both_sexes	100
7869	347	7.5578e-03	icd10	I25	both_sexes			categorical	6149	both_sexes	3
7869	348	2.3634e-02	icd10	I25	both_sexes			categorical	6149	both_sexes	4
7869	350	5.5452e-02	icd10	I25	both_sexes			categorical	6149	both_sexes	6
7869	352	-2.1635e-01	icd10	I25	both_sexes			categorical	6150	both_sexes	100
7869	353	4.3889e-01	icd10	I25	both_sexes			categorical	6150	both_sexes	2
7869	355	1.0762e-01	icd10	I25	both_sexes			categorical	6150	both_sexes	4
7869	362	6.6060e-03	icd10	I25	both_sexes			categorical	6151	both_sexes	7
7869	363	-1.4765e-02	icd10	I25	both_sexes			categorical	6152	both_sexes	100
7869	367	2.4204e-02	icd10	I25	both_sexes			categorical	6152	both_sexes	8
7869	376	-1.5852e-01	icd10	I25	both_sexes			categorical	6154	both_sexes	100
7869	377	-1.7259e-02	icd10	I25	both_sexes			categorical	6154	both_sexes	2
7869	378	3.4943e-02	icd10	I25	both_sexes			categorical	6154	both_sexes	3
7869	380	8.9637e-02	icd10	I25	both_sexes			categorical	6154	both_sexes	5
7869	383	1.3585e-02	icd10	I25	both_sexes			categorical	6155	both_sexes	100
7869	407	-5.4738e-02	icd10	I25	both_sexes			categorical	6159	both_sexes	100
7869	413	3.9006e-02	icd10	I25	both_sexes			categorical	6159	both_sexes	7
7869	414	4.2739e-02	icd10	I25	both_sexes			categorical	6159	both_sexes	8
7869	415	-2.4035e-02	icd10	I25	both_sexes			categorical	6160	both_sexes	1
7869	416	2.1341e-02	icd10	I25	both_sexes			categorical	6160	both_sexes	100
7869	419	-1.1366e-02	icd10	I25	both_sexes			categorical	6160	both_sexes	4
7869	420	-1.3923e-02	icd10	I25	both_sexes			categorical	6160	both_sexes	5
7869	421	-1.1349e-02	icd10	I25	both_sexes			categorical	6162	both_sexes	1
7869	423	-2.7225e-02	icd10	I25	both_sexes			categorical	6162	both_sexes	2
7869	424	6.5871e-03	icd10	I25	both_sexes			categorical	6162	both_sexes	3
7869	427	5.8925e-02	icd10	I25	both_sexes			categorical	6164	both_sexes	100
7869	428	-3.7978e-02	icd10	I25	both_sexes			categorical	6164	both_sexes	2
7869	431	-4.5218e-02	icd10	I25	both_sexes			categorical	6164	both_sexes	5
7869	436	-1.7467e-02	icd10	I25	both_sexes			categorical	6179	both_sexes	1
7869	437	2.0182e-02	icd10	I25	both_sexes			categorical	6179	both_sexes	100
7869	488	1.1219e-01	icd10	I25	both_sexes			categorical	20002	both_sexes	1065
7869	492	4.4393e-01	icd10	I25	both_sexes			categorical	20002	both_sexes	1074
7869	506	2.5074e-02	icd10	I25	both_sexes			categorical	20002	both_sexes	1111
7869	545	1.0465e-01	icd10	I25	both_sexes			categorical	20002	both_sexes	1220
7869	550	2.4630e-02	icd10	I25	both_sexes			categorical	20002	both_sexes	1226
7869	584	2.5621e-02	icd10	I25	both_sexes			categorical	20002	both_sexes	1286
7869	671	2.6495e-02	icd10	I25	both_sexes			categorical	20002	both_sexes	1474
7869	877	8.8517e-02	icd10	I25	both_sexes			categorical	20003	both_sexes	1140865634
7869	895	1.7813e-01	icd10	I25	both_sexes			categorical	20003	both_sexes	1140866738
7869	942	-1.5288e-02	icd10	I25	both_sexes			categorical	20003	both_sexes	1140871310
7869	981	4.2106e-02	icd10	I25	both_sexes			categorical	20003	both_sexes	1140874420
7869	1040	6.1314e-02	icd10	I25	both_sexes			categorical	20003	both_sexes	1140879802
7869	1055	3.1159e-02	icd10	I25	both_sexes			categorical	20003	both_sexes	1140881856
7869	1093	8.7862e-02	icd10	I25	both_sexes			categorical	20003	both_sexes	1140884600
7869	1179	3.9751e-02	icd10	I25	both_sexes			categorical	20003	both_sexes	1140923346
7869	1312	2.0669e-02	icd10	I25	both_sexes			categorical	20003	both_sexes	1141176832
7869	1357	2.9572e-02	icd10	I25	both_sexes			categorical	20003	both_sexes	1141191044
7869	1368	1.8349e-02	icd10	I25	both_sexes			categorical	20003	both_sexes	1141194794
7869	1496	4.2938e-03	icd10	I25	both_sexes			categorical	20004	both_sexes	1477
7869	1497	-5.3770e-03	icd10	I25	both_sexes			categorical	20004	both_sexes	1478
7869	1498	-8.9745e-03	icd10	I25	both_sexes			categorical	20004	both_sexes	1479
7869	1499	-1.0811e-02	icd10	I25	both_sexes			categorical	20004	both_sexes	1480
7869	1502	1.9665e-03	icd10	I25	both_sexes			categorical	20004	both_sexes	1483
7869	1836	6.7715e-02	icd10	I25	both_sexes			categorical	20107	both_sexes	1
7869	1838	-3.5270e-02	icd10	I25	both_sexes			categorical	20107	both_sexes	100
7869	1839	1.3081e-02	icd10	I25	both_sexes			categorical	20107	both_sexes	101
7869	1844	-2.3437e-03	icd10	I25	both_sexes			categorical	20107	both_sexes	3
7869	1848	5.9898e-03	icd10	I25	both_sexes			categorical	20107	both_sexes	9
7869	1861	-3.3639e-02	icd10	I25	both_sexes			categorical	20110	both_sexes	100
7869	1870	2.1361e-02	icd10	I25	both_sexes			categorical	20110	both_sexes	8
7869	1871	2.0716e-02	icd10	I25	both_sexes			categorical	20110	both_sexes	9
7869	1872	9.3856e-02	icd10	I25	both_sexes			categorical	20111	both_sexes	1
7869	1874	-6.5511e-02	icd10	I25	both_sexes			categorical	20111	both_sexes	100
7869	1875	-1.3897e-02	icd10	I25	both_sexes			categorical	20111	both_sexes	101
7869	1885	3.6666e-02	icd10	I25	both_sexes			categorical	20111	both_sexes	9
7869	1985	-5.3657e-02	icd10	I25	both_sexes			categorical	20116	both_sexes	0
7869	1986	3.1244e-02	icd10	I25	both_sexes			categorical	20116	both_sexes	1
7869	1987	3.8842e-02	icd10	I25	both_sexes			categorical	20116	both_sexes	2
7869	1988	2.6471e-02	icd10	I25	both_sexes			categorical	20117	both_sexes	0
7869	1989	3.4649e-02	icd10	I25	both_sexes			categorical	20117	both_sexes	1
7869	1990	-4.3843e-02	icd10	I25	both_sexes			categorical	20117	both_sexes	2
7869	2007	3.0633e-02	icd10	I25	both_sexes			categorical	20160	both_sexes	20160
7869	3330	2.2168e-02	icd10	I25	both_sexes			categorical	41200	both_sexes	J183
7869	5864	8.9682e-02	icd10	I25	both_sexes			categorical	41232	both_sexes	10
7869	5869	1.4103e-01	icd10	I25	both_sexes			categorical	41244	both_sexes	100
7869	5878	5.7409e-02	icd10	I25	both_sexes			categorical	41245	both_sexes	1040
7869	5879	5.8968e-01	icd10	I25	both_sexes			categorical	41245	both_sexes	1070
7869	5891	8.4900e-02	icd10	I25	both_sexes			categorical	41245	both_sexes	1280
7869	5933	6.3103e-01	icd10	I25	both_sexes			categorical	41246	both_sexes	1160
7869	5950	7.9424e-02	icd10	I25	both_sexes			categorical	41246	both_sexes	1480
7869	6001	1.0124e-01	icd10	I25	both_sexes			categorical	41247	both_sexes	2000
7869	6009	1.1457e-01	icd10	I25	both_sexes			categorical	41248	both_sexes	1000
7869	6040	1.1659e-01	icd10	I25	both_sexes			categorical	41249	both_sexes	2002
7869	6058	1.1033e-01	icd10	I25	both_sexes			categorical	41250	both_sexes	1000
7869	6068	1.1118e-01	icd10	I25	both_sexes			categorical	41251	both_sexes	1000
7869	6157	-5.5818e-02	icd10	I25	both_sexes			continuous	46	both_sexes		irnt
7869	6159	-5.3431e-02	icd10	I25	both_sexes			continuous	47	both_sexes		irnt
7869	6161	8.4342e-02	icd10	I25	both_sexes			continuous	48	both_sexes		irnt
7869	6163	4.7262e-02	icd10	I25	both_sexes			continuous	49	both_sexes		irnt
7869	6165	-4.6363e-02	icd10	I25	both_sexes			continuous	50	both_sexes		irnt
7869	6167	-2.6661e-02	icd10	I25	both_sexes			continuous	51	both_sexes		irnt
7869	6183	-3.9147e-02	icd10	I25	both_sexes			continuous	102	both_sexes		irnt
7869	6198	1.1509e-02	icd10	I25	both_sexes			continuous	400	both_sexes		irnt
7869	6201	2.7739e-02	icd10	I25	both_sexes			continuous	404	both_sexes		irnt
7869	6203	-1.1979e-02	icd10	I25	both_sexes			continuous	699	both_sexes		irnt
7869	6220	-8.2609e-03	icd10	I25	both_sexes			continuous	874	both_sexes		irnt
7869	6269	6.6992e-03	icd10	I25	both_sexes			continuous	1438	both_sexes		irnt
7869	6273	4.7022e-03	icd10	I25	both_sexes			continuous	1488	both_sexes		irnt
7869	6303	-4.9661e-02	icd10	I25	both_sexes			continuous	2139	both_sexes		irnt
7869	6307	-3.2705e-03	icd10	I25	both_sexes			continuous	2217	both_sexes		irnt
7869	6347	-8.1171e-02	icd10	I25	both_sexes			continuous	3062	both_sexes		irnt
7869	6349	-7.8574e-02	icd10	I25	both_sexes			continuous	3063	both_sexes		irnt
7869	6351	-3.9340e-02	icd10	I25	both_sexes			continuous	3064	both_sexes		irnt
7869	6354	3.0633e-02	icd10	I25	both_sexes			continuous	3143	both_sexes		irnt
7869	6360	-2.4314e-03	icd10	I25	both_sexes			continuous	3148	both_sexes		irnt
7869	6411	-5.0438e-02	icd10	I25	both_sexes			continuous	4079	both_sexes		irnt
7869	6413	-1.8342e-02	icd10	I25	both_sexes			continuous	4080	both_sexes		irnt
7869	6415	2.4353e-02	icd10	I25	both_sexes			continuous	4100	both_sexes		irnt
7869	6417	5.0436e-03	icd10	I25	both_sexes			continuous	4101	both_sexes		irnt
7869	6419	1.2780e-03	icd10	I25	both_sexes			continuous	4104	both_sexes		irnt
7869	6421	1.5205e-03	icd10	I25	both_sexes			continuous	4105	both_sexes		irnt
7869	6423	1.2786e-03	icd10	I25	both_sexes			continuous	4106	both_sexes		irnt
7869	6427	3.1186e-03	icd10	I25	both_sexes			continuous	4120	both_sexes		irnt
7869	6429	-8.1819e-04	icd10	I25	both_sexes			continuous	4123	both_sexes		irnt
7869	6431	-5.7914e-04	icd10	I25	both_sexes			continuous	4124	both_sexes		irnt
7869	6433	-8.1821e-04	icd10	I25	both_sexes			continuous	4125	both_sexes		irnt
7869	6435	-2.7454e-02	icd10	I25	both_sexes			continuous	4194	both_sexes		irnt
7869	6437	-1.0151e-03	icd10	I25	both_sexes			continuous	4195	both_sexes		irnt
7869	6495	4.6854e-03	icd10	I25	both_sexes			continuous	5096	both_sexes		irnt
7869	6497	3.3671e-03	icd10	I25	both_sexes			continuous	5097	both_sexes		irnt
7869	6499	4.8201e-03	icd10	I25	both_sexes			continuous	5098	both_sexes		irnt
7869	6501	4.9992e-03	icd10	I25	both_sexes			continuous	5099	both_sexes		irnt
7869	6535	-6.2658e-04	icd10	I25	both_sexes			continuous	5116	both_sexes		irnt
7869	6543	5.2264e-03	icd10	I25	both_sexes			continuous	5132	both_sexes		irnt
7869	6545	5.8930e-03	icd10	I25	both_sexes			continuous	5133	both_sexes		irnt
7869	6547	4.6996e-03	icd10	I25	both_sexes			continuous	5134	both_sexes		irnt
7869	6549	4.6227e-03	icd10	I25	both_sexes			continuous	5135	both_sexes		irnt
7869	6580	5.5044e-03	icd10	I25	both_sexes			continuous	5257	both_sexes		irnt
7869	6629	8.0550e-02	icd10	I25	both_sexes			continuous	20010	both_sexes		irnt
7869	6633	-3.2306e-02	icd10	I25	both_sexes			continuous	20015	both_sexes		irnt
7869	6635	-2.7290e-02	icd10	I25	both_sexes			continuous	20016	both_sexes		irnt
7869	6642	-1.5167e-02	icd10	I25	both_sexes			continuous	20022	both_sexes		irnt
7869	6644	2.5624e-02	icd10	I25	both_sexes			continuous	20023	both_sexes		irnt
7869	6664	-1.9945e-02	icd10	I25	both_sexes			continuous	20153	both_sexes		irnt
7869	6740	8.0891e-02	icd10	I25	both_sexes			continuous	21001	both_sexes		irnt
7869	6742	5.7002e-02	icd10	I25	both_sexes			continuous	21002	both_sexes		irnt
7869	6829	5.5132e-02	icd10	I25	both_sexes			continuous	23098	both_sexes		irnt
7869	6831	7.6464e-02	icd10	I25	both_sexes			continuous	23099	both_sexes		irnt
7869	6833	7.3578e-02	icd10	I25	both_sexes			continuous	23100	both_sexes		irnt
7869	6835	2.3481e-02	icd10	I25	both_sexes			continuous	23101	both_sexes		irnt
7869	6837	2.3698e-02	icd10	I25	both_sexes			continuous	23102	both_sexes		irnt
7869	6839	7.8548e-02	icd10	I25	both_sexes			continuous	23104	both_sexes		irnt
7869	6841	3.2521e-02	icd10	I25	both_sexes			continuous	23105	both_sexes		irnt
7869	6843	-3.8658e-02	icd10	I25	both_sexes			continuous	23106	both_sexes		irnt
7869	6845	-3.7270e-02	icd10	I25	both_sexes			continuous	23107	both_sexes		irnt
7869	6847	-3.7455e-02	icd10	I25	both_sexes			continuous	23108	both_sexes		irnt
7869	6849	-3.0795e-02	icd10	I25	both_sexes			continuous	23109	both_sexes		irnt
7869	6851	-3.3480e-02	icd10	I25	both_sexes			continuous	23110	both_sexes		irnt
7869	6853	7.3743e-02	icd10	I25	both_sexes			continuous	23111	both_sexes		irnt
7869	6855	7.5896e-02	icd10	I25	both_sexes			continuous	23112	both_sexes		irnt
7869	6857	3.5177e-02	icd10	I25	both_sexes			continuous	23113	both_sexes		irnt
7869	6859	3.5075e-02	icd10	I25	both_sexes			continuous	23114	both_sexes		irnt
7869	6861	7.3924e-02	icd10	I25	both_sexes			continuous	23115	both_sexes		irnt
7869	6863	7.5487e-02	icd10	I25	both_sexes			continuous	23116	both_sexes		irnt
7869	6865	3.9621e-02	icd10	I25	both_sexes			continuous	23117	both_sexes		irnt
7869	6867	3.9554e-02	icd10	I25	both_sexes			continuous	23118	both_sexes		irnt
7869	6869	7.5997e-02	icd10	I25	both_sexes			continuous	23119	both_sexes		irnt
7869	6871	7.1353e-02	icd10	I25	both_sexes			continuous	23120	both_sexes		irnt
7869	6873	2.7655e-02	icd10	I25	both_sexes			continuous	23121	both_sexes		irnt
7869	6875	2.7813e-02	icd10	I25	both_sexes			continuous	23122	both_sexes		irnt
7869	6877	7.6826e-02	icd10	I25	both_sexes			continuous	23123	both_sexes		irnt
7869	6879	7.1029e-02	icd10	I25	both_sexes			continuous	23124	both_sexes		irnt
7869	6881	2.8439e-02	icd10	I25	both_sexes			continuous	23125	both_sexes		irnt
7869	6883	2.8746e-02	icd10	I25	both_sexes			continuous	23126	both_sexes		irnt
7869	6885	7.0878e-02	icd10	I25	both_sexes			continuous	23127	both_sexes		irnt
7869	6887	6.9595e-02	icd10	I25	both_sexes			continuous	23128	both_sexes		irnt
7869	6889	9.6478e-03	icd10	I25	both_sexes			continuous	23129	both_sexes		irnt
7869	6891	9.7569e-03	icd10	I25	both_sexes			continuous	23130	both_sexes		irnt
7869	6932	7.1181e-02	icd10	I25	both_sexes			continuous	30000	both_sexes		irnt
7869	6934	-1.7104e-02	icd10	I25	both_sexes			continuous	30010	both_sexes		irnt
7869	6936	-3.1263e-02	icd10	I25	both_sexes			continuous	30020	both_sexes		irnt
7869	6938	-2.5606e-02	icd10	I25	both_sexes			continuous	30030	both_sexes		irnt
7869	6940	-7.0454e-03	icd10	I25	both_sexes			continuous	30040	both_sexes		irnt
7869	6942	-1.2296e-02	icd10	I25	both_sexes			continuous	30050	both_sexes		irnt
7869	6944	-1.5450e-02	icd10	I25	both_sexes			continuous	30060	both_sexes		irnt
7869	6946	4.2761e-02	icd10	I25	both_sexes			continuous	30070	both_sexes		irnt
7869	6948	-9.8390e-03	icd10	I25	both_sexes			continuous	30080	both_sexes		irnt
7869	6950	1.5223e-03	icd10	I25	both_sexes			continuous	30090	both_sexes		irnt
7869	6952	2.2297e-02	icd10	I25	both_sexes			continuous	30100	both_sexes		irnt
7869	6954	1.5102e-02	icd10	I25	both_sexes			continuous	30110	both_sexes		irnt
7869	6956	3.2399e-02	icd10	I25	both_sexes			continuous	30120	both_sexes		irnt
7869	6958	5.4073e-02	icd10	I25	both_sexes			continuous	30130	both_sexes		irnt
7869	6960	6.3896e-02	icd10	I25	both_sexes			continuous	30140	both_sexes		irnt
7869	6962	3.9368e-02	icd10	I25	both_sexes			continuous	30150	both_sexes		irnt
7869	6966	-2.7912e-02	icd10	I25	both_sexes			continuous	30180	both_sexes		irnt
7869	6968	2.0463e-03	icd10	I25	both_sexes			continuous	30190	both_sexes		irnt
7869	6970	1.9533e-02	icd10	I25	both_sexes			continuous	30200	both_sexes		irnt
7869	6972	1.5281e-02	icd10	I25	both_sexes			continuous	30210	both_sexes		irnt
7869	6977	7.0177e-02	icd10	I25	both_sexes			continuous	30240	both_sexes		irnt
7869	6979	6.4945e-02	icd10	I25	both_sexes			continuous	30250	both_sexes		irnt
7869	6981	1.3005e-02	icd10	I25	both_sexes			continuous	30260	both_sexes		irnt
7869	6983	-1.8329e-02	icd10	I25	both_sexes			continuous	30270	both_sexes		irnt
7869	6985	7.5345e-02	icd10	I25	both_sexes			continuous	30280	both_sexes		irnt
7869	6987	8.4121e-02	icd10	I25	both_sexes			continuous	30290	both_sexes		irnt
7869	6989	8.0504e-02	icd10	I25	both_sexes			continuous	30300	both_sexes		irnt
7869	6993	1.5466e-02	icd10	I25	both_sexes			continuous	30510	both_sexes		irnt
7869	6995	-4.1699e-03	icd10	I25	both_sexes			continuous	30520	both_sexes		irnt
7869	6997	-3.2171e-03	icd10	I25	both_sexes			continuous	30530	both_sexes		irnt
7869	7585	1.7073e-01	icd10	I25	both_sexes			icd10	E11	both_sexes
7869	7623	1.1991e-01	icd10	I25	both_sexes			icd10	E66	both_sexes
7869	7660	9.9309e-02	icd10	I25	both_sexes			icd10	F17	both_sexes
7869	7673	6.7936e-02	icd10	I25	both_sexes			icd10	F32	both_sexes
7869	7748	5.9077e-02	icd10	I25	both_sexes			icd10	G47	both_sexes
7869	7869	1.0000e+00	icd10	I25	both_sexes			icd10	I25	both_sexes
7869	7916	1.0573e-02	icd10	I25	both_sexes			icd10	I83	both_sexes
7869	7960	1.2291e-01	icd10	I25	both_sexes			icd10	J44	both_sexes
7869	7961	7.3894e-02	icd10	I25	both_sexes			icd10	J45	both_sexes
7869	8004	7.2964e-02	icd10	I25	both_sexes			icd10	K21	both_sexes
7869	8020	1.9431e-02	icd10	I25	both_sexes			icd10	K42	both_sexes
7869	8022	6.3899e-02	icd10	I25	both_sexes			icd10	K44	both_sexes
7869	8049	3.8545e-02	icd10	I25	both_sexes			icd10	K80	both_sexes
7869	8142	2.0584e-02	icd10	I25	both_sexes			icd10	M16	both_sexes
7869	8143	3.4322e-02	icd10	I25	both_sexes			icd10	M17	both_sexes
7869	8169	3.3255e-02	icd10	I25	both_sexes			icd10	M51	both_sexes
7869	8223	2.2370e-02	icd10	I25	both_sexes			icd10	N20	both_sexes
7869	8448	2.5274e-01	icd10	I25	both_sexes			icd10	R07	both_sexes
7869	8459	3.3870e-02	icd10	I25	both_sexes			icd10	R19	both_sexes
7869	9083	1.2970e-01	icd10	I25	both_sexes			icd10	Z72	both_sexes
7869	9090	3.5386e-01	icd10	I25	both_sexes			icd10	Z82	both_sexes
7869	9094	2.1539e-01	icd10	I25	both_sexes			icd10	Z86	both_sexes
7869	9096	8.1936e-02	icd10	I25	both_sexes			icd10	Z88	both_sexes
7869	9103	5.2303e-01	icd10	I25	both_sexes			icd10	Z95	both_sexes
7869	9649	5.7048e-02	icd10	I25	both_sexes			prescriptions	amlodipine	both_sexes
7869	9667	2.9077e-02	icd10	I25	both_sexes			prescriptions	bendroflumethiazide	both_sexes
7869	9701	2.2571e-02	icd10	I25	both_sexes			prescriptions	citalopram	both_sexes
7869	9702	2.9644e-02	icd10	I25	both_sexes			prescriptions	clarithromycin	both_sexes
7869	9770	3.5990e-02	icd10	I25	both_sexes			prescriptions	gabapentin	both_sexes
7869	9773	4.8945e-02	icd10	I25	both_sexes			prescriptions	gliclazide	both_sexes
7869	9801	-6.3826e-04	icd10	I25	both_sexes			prescriptions	latanoprost	both_sexes
7869	9816	1.5988e-02	icd10	I25	both_sexes			prescriptions	mebeverine	both_sexes
7869	9821	6.6742e-02	icd10	I25	both_sexes			prescriptions	metformin	both_sexes
7869	9849	3.2210e-02	icd10	I25	both_sexes			prescriptions	orlistat	both_sexes
7869	9853	6.8599e-02	icd10	I25	both_sexes			prescriptions	paracetamol	both_sexes
7869	9909	5.5372e-02	icd10	I25	both_sexes			prescriptions	tramadol	both_sexes
7869	9921	2.4121e-02	icd10	I25	both_sexes			prescriptions	zopiclone	both_sexes
7869	9924	1.4286e-01	icd10	I25	both_sexes			prescriptions	ACE inhibitor|anti-hypertensive	both_sexes
7869	9929	2.5100e-02	icd10	I25	both_sexes			prescriptions	GABA agonist|sedative	both_sexes
7869	9971	3.5990e-02	icd10	I25	both_sexes			prescriptions	anticonvulsant|voltage-gated calcium channel inhibitor|neuropathy	both_sexes
7869	9973	6.8599e-02	icd10	I25	both_sexes			prescriptions	antipyretic	both_sexes
7869	9975	1.5785e-02	icd10	I25	both_sexes			prescriptions	antispasmodic	both_sexes
7869	9982	2.9388e-02	icd10	I25	both_sexes			prescriptions	beta-lactam antibiotic|beta-lactamase inhibitor|antibiotic	both_sexes
7869	9987	6.6742e-02	icd10	I25	both_sexes			prescriptions	biguanides|diabetes	both_sexes
7869	9990	5.8385e-02	icd10	I25	both_sexes			prescriptions	calcium channel blocker|dihydropyridine|anti-hypertensive	both_sexes
7869	10018	3.2210e-02	icd10	I25	both_sexes			prescriptions	lipase inhibitor|obesity	both_sexes
7869	10039	5.5372e-02	icd10	I25	both_sexes			prescriptions	opioid analgesic|selective serotonin re-uptake inhibitor|norepinephrine re-uptake inhibitor	both_sexes
7869	10058	3.0711e-02	icd10	I25	both_sexes			prescriptions	selective serotonin re-uptake inhibitor|SSRI	both_sexes
7869	10065	5.0562e-02	icd10	I25	both_sexes			prescriptions	sulfonylurea|diabetes	both_sexes
7869	10068	3.0405e-02	icd10	I25	both_sexes			prescriptions	thiazide diuretic|diuretic	both_sexes
7869	10435	1.6940e-01	icd10	I25	both_sexes			phecode	250	both_sexes
7869	10439	1.7111e-01	icd10	I25	both_sexes			phecode	250.2	both_sexes
7869	10510	3.8123e-01	icd10	I25	both_sexes			phecode	272	both_sexes
7869	10556	6.3801e-02	icd10	I25	both_sexes			phecode	317	both_sexes
7869	10558	1.0188e-01	icd10	I25	both_sexes			phecode	318	both_sexes
7869	10580	5.9007e-02	icd10	I25	both_sexes			phecode	327	both_sexes
7869	10588	2.0884e-01	icd10	I25	both_sexes			phecode	306	both_sexes
7869	10634	6.0674e-02	icd10	I25	both_sexes			phecode	327.3	both_sexes
7869	10785	2.8372e-01	icd10	I25	both_sexes			phecode	401.1	both_sexes
7869	10786	2.8371e-01	icd10	I25	both_sexes			phecode	401	both_sexes
7869	10792	8.9655e-01	icd10	I25	both_sexes			phecode	411	both_sexes
7869	10797	8.6764e-01	icd10	I25	both_sexes			phecode	411.4	both_sexes
7869	10798	9.9720e-01	icd10	I25	both_sexes			phecode	411.8	both_sexes
7869	10849	1.5844e-01	icd10	I25	both_sexes			phecode	459	both_sexes
7869	10888	1.2732e-02	icd10	I25	both_sexes			phecode	454.1	both_sexes
7869	10892	8.1703e-02	icd10	I25	both_sexes			phecode	530	both_sexes
7869	10929	1.2560e-01	icd10	I25	both_sexes			phecode	496.2	both_sexes
7869	10931	1.2570e-01	icd10	I25	both_sexes			phecode	496.21	both_sexes
7869	10952	4.8037e-02	icd10	I25	both_sexes			phecode	714	both_sexes
7869	10999	8.0197e-02	icd10	I25	both_sexes			phecode	530.1	both_sexes
7869	11000	7.5728e-02	icd10	I25	both_sexes			phecode	530.11	both_sexes
7869	11018	6.9325e-02	icd10	I25	both_sexes			phecode	785	both_sexes
7869	11025	5.6203e-02	icd10	I25	both_sexes			phecode	550	both_sexes
7869	11027	2.1844e-02	icd10	I25	both_sexes			phecode	550.4	both_sexes
7869	11029	6.4767e-02	icd10	I25	both_sexes			phecode	550.2	both_sexes
7869	11039	5.8448e-02	icd10	I25	both_sexes			phecode	558	both_sexes
7869	11074	3.9041e-02	icd10	I25	both_sexes			phecode	574.1	both_sexes
7869	11167	7.1660e-02	icd10	I25	both_sexes			phecode	716	both_sexes
7869	11168	7.1643e-02	icd10	I25	both_sexes			phecode	716.9	both_sexes
7869	11183	3.6678e-02	icd10	I25	both_sexes			phecode	716.2	both_sexes
7869	11184	5.8416e-02	icd10	I25	both_sexes			phecode	740	both_sexes
7869	11200	1.0015e-02	icd10	I25	both_sexes			phecode	835	both_sexes
7869	11263	6.5652e-02	icd10	I25	both_sexes			phecode	760	both_sexes
7869	11329	2.5748e-02	icd10	I25	both_sexes			phecode	594	both_sexes
7869	11330	2.3065e-02	icd10	I25	both_sexes			phecode	594.1	both_sexes
7869	11561	2.4634e-01	icd10	I25	both_sexes			phecode	418	both_sexes
7869	11697	6.2815e-02	icd10	I25	both_sexes			phecode	960	both_sexes
7869	11698	5.9606e-02	icd10	I25	both_sexes			phecode	960.2	both_sexes
7869	11766	-2.0368e-02	icd10	I25	both_sexes			continuous	AG	both_sexes		irnt
7869	11768	2.1916e-02	icd10	I25	both_sexes			continuous	DBP	both_sexes		auto_medadj_irnt
7869	11769	2.2822e-02	icd10	I25	both_sexes			continuous	DBP	both_sexes		auto_medadj_raw
7869	11770	-5.2116e-02	icd10	I25	both_sexes			continuous	DBP	both_sexes		combined_irnt
7869	11771	2.2150e-02	icd10	I25	both_sexes			continuous	DBP	both_sexes		combined_medadj_irnt
7869	11772	2.3082e-02	icd10	I25	both_sexes			continuous	DBP	both_sexes		combined_medadj_raw
7869	11773	-4.9921e-02	icd10	I25	both_sexes			continuous	DBP	both_sexes		combined_raw
7869	11780	2.0264e-03	icd10	I25	both_sexes			continuous	LDLC	both_sexes		medadj_irnt
7869	11781	7.1267e-03	icd10	I25	both_sexes			continuous	LDLC	both_sexes		medadj_raw
7869	11782	-3.7520e-02	icd10	I25	both_sexes			continuous	MAP	both_sexes		auto_irnt
7869	11783	3.3185e-02	icd10	I25	both_sexes			continuous	MAP	both_sexes		auto_medadj_irnt
7869	11784	3.4368e-02	icd10	I25	both_sexes			continuous	MAP	both_sexes		auto_medadj_raw
7869	11785	-3.5754e-02	icd10	I25	both_sexes			continuous	MAP	both_sexes		auto_raw
7869	11786	-3.8767e-02	icd10	I25	both_sexes			continuous	MAP	both_sexes		combined_irnt
7869	11787	3.3845e-02	icd10	I25	both_sexes			continuous	MAP	both_sexes		combined_medadj_irnt
7869	11788	3.5077e-02	icd10	I25	both_sexes			continuous	MAP	both_sexes		combined_medadj_raw
7869	11789	-3.6896e-02	icd10	I25	both_sexes			continuous	MAP	both_sexes		combined_raw
7869	11792	7.8622e-03	icd10	I25	both_sexes			continuous	MAP	both_sexes		manual_medadj_raw
7869	11793	-1.2848e-02	icd10	I25	both_sexes			continuous	MAP	both_sexes		manual_raw
7869	11796	1.2664e-02	icd10	I25	both_sexes			continuous	NAP	both_sexes		irnt
7869	11798	1.1561e-02	icd10	I25	both_sexes			continuous	PP	both_sexes		auto_irnt
7869	11799	4.0440e-02	icd10	I25	both_sexes			continuous	PP	both_sexes		auto_medadj_irnt
7869	11800	4.5096e-02	icd10	I25	both_sexes			continuous	PP	both_sexes		auto_medadj_raw
7869	11801	1.6658e-02	icd10	I25	both_sexes			continuous	PP	both_sexes		auto_raw
7869	11802	1.2005e-02	icd10	I25	both_sexes			continuous	PP	both_sexes		combined_irnt
7869	11803	4.1666e-02	icd10	I25	both_sexes			continuous	PP	both_sexes		combined_medadj_irnt
7869	11804	4.6580e-02	icd10	I25	both_sexes			continuous	PP	both_sexes		combined_medadj_raw
7869	11805	1.7385e-02	icd10	I25	both_sexes			continuous	PP	both_sexes		combined_raw
7869	11810	4.1162e-02	icd10	I25	both_sexes			continuous	SBP	both_sexes		auto_medadj_irnt
7869	11811	4.3340e-02	icd10	I25	both_sexes			continuous	SBP	both_sexes		auto_medadj_raw
7869	11812	-1.8921e-02	icd10	I25	both_sexes			continuous	SBP	both_sexes		combined_irnt
7869	11813	4.2202e-02	icd10	I25	both_sexes			continuous	SBP	both_sexes		combined_medadj_irnt
7869	11814	4.4499e-02	icd10	I25	both_sexes			continuous	SBP	both_sexes		combined_medadj_raw
7869	11815	-1.6253e-02	icd10	I25	both_sexes			continuous	SBP	both_sexes		combined_raw
7869	11817	1.1322e-02	icd10	I25	both_sexes			continuous	SBP	both_sexes		manual_medadj_raw
7869	11820	5.3657e-02	icd10	I25	both_sexes			continuous	Smoking	both_sexes		Ever_Never
7869	11823	-3.7725e-02	icd10	I25	both_sexes			continuous	eGFR	both_sexes		irnt
7869	11825	-6.5691e-02	icd10	I25	both_sexes			continuous	eGFRcreacys	both_sexes		irnt
7869	11827	-8.6221e-02	icd10	I25	both_sexes			continuous	eGFRcys	both_sexes		irnt
7869	14250	8.8103e-02	icd10	I25	both_sexes			continuous	whr	both_sexes		irnt
7916	13	5.7806e-03	icd10	I83	both_sexes			categorical	120	both_sexes	1
7916	15	-5.4151e-03	icd10	I83	both_sexes			categorical	120	both_sexes	9
7916	16	-6.0095e-04	icd10	I83	both_sexes			categorical	670	both_sexes	1
7916	18	6.9391e-04	icd10	I83	both_sexes			categorical	670	both_sexes	2
7916	24	1.0893e-02	icd10	I83	both_sexes			categorical	680	both_sexes	3
7916	31	-2.8152e-03	icd10	I83	both_sexes			categorical	1210	both_sexes	1210
7916	32	-5.7448e-04	icd10	I83	both_sexes			categorical	1418	both_sexes	1
7916	38	-1.1005e-03	icd10	I83	both_sexes			categorical	1428	both_sexes	0
7916	39	3.0895e-04	icd10	I83	both_sexes			categorical	1428	both_sexes	1
7916	42	-5.0915e-05	icd10	I83	both_sexes			categorical	1448	both_sexes	1
7916	47	3.7664e-03	icd10	I83	both_sexes			categorical	1468	both_sexes	2
7916	49	-9.0819e-03	icd10	I83	both_sexes			categorical	1468	both_sexes	4
7916	55	-6.4101e-03	icd10	I83	both_sexes			categorical	1538	both_sexes	0
7916	56	-6.5866e-04	icd10	I83	both_sexes			categorical	1538	both_sexes	1
7916	57	7.4279e-03	icd10	I83	both_sexes			categorical	1538	both_sexes	2
7916	65	-3.9779e-03	icd10	I83	both_sexes			categorical	1677	both_sexes	1677
7916	66	3.5708e-04	icd10	I83	both_sexes			categorical	1707	both_sexes	1
7916	67	2.5130e-04	icd10	I83	both_sexes			categorical	1707	both_sexes	2
7916	72	-1.7000e-03	icd10	I83	both_sexes			categorical	1747	both_sexes	4
7916	73	-2.1120e-03	icd10	I83	both_sexes			categorical	1747	both_sexes	5
7916	80	1.0273e-02	icd10	I83	both_sexes			categorical	1920	both_sexes	1920
7916	82	-9.8949e-05	icd10	I83	both_sexes			categorical	1940	both_sexes	1940
7916	83	9.8159e-03	icd10	I83	both_sexes			categorical	1950	both_sexes	1950
7916	85	-5.6842e-04	icd10	I83	both_sexes			categorical	1970	both_sexes	1970
7916	86	3.8827e-03	icd10	I83	both_sexes			categorical	1980	both_sexes	1980
7916	89	2.6260e-03	icd10	I83	both_sexes			categorical	2010	both_sexes	2010
7916	90	1.0011e-02	icd10	I83	both_sexes			categorical	2020	both_sexes	2020
7916	92	-8.9804e-05	icd10	I83	both_sexes			categorical	2040	both_sexes	2040
7916	95	6.9172e-03	icd10	I83	both_sexes			categorical	2129	both_sexes	2129
7916	97	3.3731e-03	icd10	I83	both_sexes			categorical	2188	both_sexes	2188
7916	98	-4.0323e-03	icd10	I83	both_sexes			categorical	2207	both_sexes	2207
7916	103	3.7813e-03	icd10	I83	both_sexes			categorical	2257	both_sexes	2257
7916	104	6.5444e-03	icd10	I83	both_sexes			categorical	2316	both_sexes	2316
7916	105	5.1196e-03	icd10	I83	both_sexes			categorical	2335	both_sexes	2335
7916	113	-6.8728e-03	icd10	I83	both_sexes			categorical	2443	both_sexes	2443
7916	116	5.7916e-03	icd10	I83	both_sexes			categorical	2473	both_sexes	2473
7916	149	3.0140e-04	icd10	I83	both_sexes			categorical	3393	both_sexes	3393
7916	155	3.6064e-03	icd10	I83	both_sexes			categorical	3571	both_sexes	3571
7916	157	3.6864e-03	icd10	I83	both_sexes			categorical	3606	both_sexes	3606
7916	181	-2.2240e-03	icd10	I83	both_sexes			categorical	4293	both_sexes	3
7916	182	2.2188e-03	icd10	I83	both_sexes			categorical	4294	both_sexes	0
7916	200	-9.4315e-03	icd10	I83	both_sexes			categorical	4957	both_sexes	4957
7916	204	-6.4004e-03	icd10	I83	both_sexes			categorical	5001	both_sexes	5001
7916	205	-6.5569e-03	icd10	I83	both_sexes			categorical	5012	both_sexes	5012
7916	235	-4.1519e-04	icd10	I83	both_sexes			categorical	5556	both_sexes	5556
7916	276	1.7449e-02	icd10	I83	both_sexes			categorical	6138	both_sexes	100
7916	277	-1.3829e-02	icd10	I83	both_sexes			categorical	6138	both_sexes	2
7916	278	-1.5930e-02	icd10	I83	both_sexes			categorical	6138	both_sexes	3
7916	279	8.0720e-03	icd10	I83	both_sexes			categorical	6138	both_sexes	4
7916	280	4.8853e-03	icd10	I83	both_sexes			categorical	6138	both_sexes	5
7916	281	-6.2427e-03	icd10	I83	both_sexes			categorical	6138	both_sexes	6
7916	293	-2.5580e-03	icd10	I83	both_sexes			categorical	6141	both_sexes	1
7916	294	9.9150e-03	icd10	I83	both_sexes			categorical	6141	both_sexes	2
7916	305	6.1936e-03	icd10	I83	both_sexes			categorical	6142	both_sexes	4
7916	307	-3.0884e-03	icd10	I83	both_sexes			categorical	6142	both_sexes	6
7916	312	-4.2586e-03	icd10	I83	both_sexes			categorical	6143	both_sexes	3
7916	314	1.6202e-04	icd10	I83	both_sexes			categorical	6144	both_sexes	1
7916	318	-4.3931e-03	icd10	I83	both_sexes			categorical	6144	both_sexes	5
7916	319	5.8047e-03	icd10	I83	both_sexes			categorical	6145	both_sexes	1
7916	325	9.5987e-03	icd10	I83	both_sexes			categorical	6145	both_sexes	6
7916	345	-9.0699e-03	icd10	I83	both_sexes			categorical	6149	both_sexes	100
7916	347	3.4417e-03	icd10	I83	both_sexes			categorical	6149	both_sexes	3
7916	348	-1.7199e-03	icd10	I83	both_sexes			categorical	6149	both_sexes	4
7916	350	1.0916e-02	icd10	I83	both_sexes			categorical	6149	both_sexes	6
7916	352	2.8323e-03	icd10	I83	both_sexes			categorical	6150	both_sexes	100
7916	353	1.5317e-03	icd10	I83	both_sexes			categorical	6150	both_sexes	2
7916	355	-3.8513e-03	icd10	I83	both_sexes			categorical	6150	both_sexes	4
7916	362	2.9660e-03	icd10	I83	both_sexes			categorical	6151	both_sexes	7
7916	363	-1.0724e-02	icd10	I83	both_sexes			categorical	6152	both_sexes	100
7916	367	-1.2222e-03	icd10	I83	both_sexes			categorical	6152	both_sexes	8
7916	376	-9.7366e-03	icd10	I83	both_sexes			categorical	6154	both_sexes	100
7916	377	3.0119e-03	icd10	I83	both_sexes			categorical	6154	both_sexes	2
7916	378	1.1348e-02	icd10	I83	both_sexes			categorical	6154	both_sexes	3
7916	380	8.5116e-03	icd10	I83	both_sexes			categorical	6154	both_sexes	5
7916	383	-6.7022e-03	icd10	I83	both_sexes			categorical	6155	both_sexes	100
7916	407	-1.1395e-02	icd10	I83	both_sexes			categorical	6159	both_sexes	100
7916	413	1.1730e-02	icd10	I83	both_sexes			categorical	6159	both_sexes	7
7916	414	6.0582e-03	icd10	I83	both_sexes			categorical	6159	both_sexes	8
7916	415	1.1464e-03	icd10	I83	both_sexes			categorical	6160	both_sexes	1
7916	416	-4.2510e-06	icd10	I83	both_sexes			categorical	6160	both_sexes	100
7916	419	8.4202e-04	icd10	I83	both_sexes			categorical	6160	both_sexes	4
7916	420	-4.5859e-03	icd10	I83	both_sexes			categorical	6160	both_sexes	5
7916	421	-8.5811e-03	icd10	I83	both_sexes			categorical	6162	both_sexes	1
7916	423	1.2522e-03	icd10	I83	both_sexes			categorical	6162	both_sexes	2
7916	424	3.0819e-03	icd10	I83	both_sexes			categorical	6162	both_sexes	3
7916	427	8.6547e-04	icd10	I83	both_sexes			categorical	6164	both_sexes	100
7916	428	-2.0959e-03	icd10	I83	both_sexes			categorical	6164	both_sexes	2
7916	431	-4.4654e-03	icd10	I83	both_sexes			categorical	6164	both_sexes	5
7916	436	5.5360e-03	icd10	I83	both_sexes			categorical	6179	both_sexes	1
7916	437	-6.4768e-03	icd10	I83	both_sexes			categorical	6179	both_sexes	100
7916	488	-4.0896e-03	icd10	I83	both_sexes			categorical	20002	both_sexes	1065
7916	492	1.6301e-03	icd10	I83	both_sexes			categorical	20002	both_sexes	1074
7916	506	-1.6963e-03	icd10	I83	both_sexes			categorical	20002	both_sexes	1111
7916	545	-7.3791e-03	icd10	I83	both_sexes			categorical	20002	both_sexes	1220
7916	550	4.2424e-03	icd10	I83	both_sexes			categorical	20002	both_sexes	1226
7916	584	-3.5170e-04	icd10	I83	both_sexes			categorical	20002	both_sexes	1286
7916	671	6.6520e-03	icd10	I83	both_sexes			categorical	20002	both_sexes	1474
7916	877	7.6112e-03	icd10	I83	both_sexes			categorical	20003	both_sexes	1140865634
7916	895	-3.4990e-03	icd10	I83	both_sexes			categorical	20003	both_sexes	1140866738
7916	942	2.3190e-03	icd10	I83	both_sexes			categorical	20003	both_sexes	1140871310
7916	981	9.7743e-03	icd10	I83	both_sexes			categorical	20003	both_sexes	1140874420
7916	1040	-3.8606e-03	icd10	I83	both_sexes			categorical	20003	both_sexes	1140879802
7916	1055	-1.0133e-03	icd10	I83	both_sexes			categorical	20003	both_sexes	1140881856
7916	1093	-5.0039e-03	icd10	I83	both_sexes			categorical	20003	both_sexes	1140884600
7916	1179	7.9534e-03	icd10	I83	both_sexes			categorical	20003	both_sexes	1140923346
7916	1312	3.2986e-04	icd10	I83	both_sexes			categorical	20003	both_sexes	1141176832
7916	1357	4.9556e-03	icd10	I83	both_sexes			categorical	20003	both_sexes	1141191044
7916	1368	6.8871e-04	icd10	I83	both_sexes			categorical	20003	both_sexes	1141194794
7916	1496	-2.0093e-03	icd10	I83	both_sexes			categorical	20004	both_sexes	1477
7916	1497	-1.7396e-03	icd10	I83	both_sexes			categorical	20004	both_sexes	1478
7916	1498	3.8580e-01	icd10	I83	both_sexes			categorical	20004	both_sexes	1479
7916	1499	-8.6597e-03	icd10	I83	both_sexes			categorical	20004	both_sexes	1480
7916	1502	2.2382e-03	icd10	I83	both_sexes			categorical	20004	both_sexes	1483
7916	1836	2.2384e-03	icd10	I83	both_sexes			categorical	20107	both_sexes	1
7916	1838	-1.6626e-03	icd10	I83	both_sexes			categorical	20107	both_sexes	100
7916	1839	-2.5710e-03	icd10	I83	both_sexes			categorical	20107	both_sexes	101
7916	1844	1.6172e-03	icd10	I83	both_sexes			categorical	20107	both_sexes	3
7916	1848	2.1548e-03	icd10	I83	both_sexes			categorical	20107	both_sexes	9
7916	1861	2.0931e-03	icd10	I83	both_sexes			categorical	20110	both_sexes	100
7916	1870	-4.7006e-03	icd10	I83	both_sexes			categorical	20110	both_sexes	8
7916	1871	-8.7727e-05	icd10	I83	both_sexes			categorical	20110	both_sexes	9
7916	1872	2.7555e-03	icd10	I83	both_sexes			categorical	20111	both_sexes	1
7916	1874	-9.1774e-04	icd10	I83	both_sexes			categorical	20111	both_sexes	100
7916	1875	-3.0401e-03	icd10	I83	both_sexes			categorical	20111	both_sexes	101
7916	1885	1.2052e-03	icd10	I83	both_sexes			categorical	20111	both_sexes	9
7916	1985	-1.0491e-02	icd10	I83	both_sexes			categorical	20116	both_sexes	0
7916	1986	9.9793e-03	icd10	I83	both_sexes			categorical	20116	both_sexes	1
7916	1987	1.6115e-03	icd10	I83	both_sexes			categorical	20116	both_sexes	2
7916	1988	-5.3357e-03	icd10	I83	both_sexes			categorical	20117	both_sexes	0
7916	1989	3.0440e-03	icd10	I83	both_sexes			categorical	20117	both_sexes	1
7916	1990	1.9204e-03	icd10	I83	both_sexes			categorical	20117	both_sexes	2
7916	2007	5.6718e-03	icd10	I83	both_sexes			categorical	20160	both_sexes	20160
7916	3330	9.2535e-03	icd10	I83	both_sexes			categorical	41200	both_sexes	J183
7916	5864	8.3645e-02	icd10	I83	both_sexes			categorical	41232	both_sexes	10
7916	5869	6.6650e-02	icd10	I83	both_sexes			categorical	41244	both_sexes	100
7916	5878	9.1385e-03	icd10	I83	both_sexes			categorical	41245	both_sexes	1040
7916	5879	1.4659e-02	icd10	I83	both_sexes			categorical	41245	both_sexes	1070
7916	5891	1.8243e-02	icd10	I83	both_sexes			categorical	41245	both_sexes	1280
7916	5933	1.6141e-02	icd10	I83	both_sexes			categorical	41246	both_sexes	1160
7916	5950	2.1485e-02	icd10	I83	both_sexes			categorical	41246	both_sexes	1480
7916	6001	7.6648e-02	icd10	I83	both_sexes			categorical	41247	both_sexes	2000
7916	6009	7.5165e-02	icd10	I83	both_sexes			categorical	41248	both_sexes	1000
7916	6040	2.6738e-02	icd10	I83	both_sexes			categorical	41249	both_sexes	2002
7916	6058	7.3284e-02	icd10	I83	both_sexes			categorical	41250	both_sexes	1000
7916	6068	7.4497e-02	icd10	I83	both_sexes			categorical	41251	both_sexes	1000
7916	6157	-1.4636e-03	icd10	I83	both_sexes			continuous	46	both_sexes		irnt
7916	6159	-2.0040e-03	icd10	I83	both_sexes			continuous	47	both_sexes		irnt
7916	6161	1.3163e-02	icd10	I83	both_sexes			continuous	48	both_sexes		irnt
7916	6163	2.1254e-02	icd10	I83	both_sexes			continuous	49	both_sexes		irnt
7916	6165	3.9369e-02	icd10	I83	both_sexes			continuous	50	both_sexes		irnt
7916	6167	1.8232e-02	icd10	I83	both_sexes			continuous	51	both_sexes		irnt
7916	6183	-7.0963e-03	icd10	I83	both_sexes			continuous	102	both_sexes		irnt
7916	6198	1.0979e-02	icd10	I83	both_sexes			continuous	400	both_sexes		irnt
7916	6201	6.1401e-03	icd10	I83	both_sexes			continuous	404	both_sexes		irnt
7916	6203	5.3581e-03	icd10	I83	both_sexes			continuous	699	both_sexes		irnt
7916	6220	1.7814e-02	icd10	I83	both_sexes			continuous	874	both_sexes		irnt
7916	6269	4.0427e-03	icd10	I83	both_sexes			continuous	1438	both_sexes		irnt
7916	6273	9.4049e-03	icd10	I83	both_sexes			continuous	1488	both_sexes		irnt
7916	6303	-1.3195e-02	icd10	I83	both_sexes			continuous	2139	both_sexes		irnt
7916	6307	9.5125e-03	icd10	I83	both_sexes			continuous	2217	both_sexes		irnt
7916	6347	1.5631e-02	icd10	I83	both_sexes			continuous	3062	both_sexes		irnt
7916	6349	9.7593e-03	icd10	I83	both_sexes			continuous	3063	both_sexes		irnt
7916	6351	8.2188e-04	icd10	I83	both_sexes			continuous	3064	both_sexes		irnt
7916	6354	2.8939e-02	icd10	I83	both_sexes			continuous	3143	both_sexes		irnt
7916	6360	-7.9545e-03	icd10	I83	both_sexes			continuous	3148	both_sexes		irnt
7916	6411	-7.1613e-03	icd10	I83	both_sexes			continuous	4079	both_sexes		irnt
7916	6413	-1.4692e-02	icd10	I83	both_sexes			continuous	4080	both_sexes		irnt
7916	6415	2.6182e-02	icd10	I83	both_sexes			continuous	4100	both_sexes		irnt
7916	6417	-1.2569e-03	icd10	I83	both_sexes			continuous	4101	both_sexes		irnt
7916	6419	-4.8931e-03	icd10	I83	both_sexes			continuous	4104	both_sexes		irnt
7916	6421	-4.7928e-03	icd10	I83	both_sexes			continuous	4105	both_sexes		irnt
7916	6423	-4.8918e-03	icd10	I83	both_sexes			continuous	4106	both_sexes		irnt
7916	6427	-7.5717e-04	icd10	I83	both_sexes			continuous	4120	both_sexes		irnt
7916	6429	-4.8832e-03	icd10	I83	both_sexes			continuous	4123	both_sexes		irnt
7916	6431	-4.8819e-03	icd10	I83	both_sexes			continuous	4124	both_sexes		irnt
7916	6433	-4.8830e-03	icd10	I83	both_sexes			continuous	4125	both_sexes		irnt
7916	6435	-5.6418e-03	icd10	I83	both_sexes			continuous	4194	both_sexes		irnt
7916	6437	2.3505e-03	icd10	I83	both_sexes			continuous	4195	both_sexes		irnt
7916	6495	-4.1823e-03	icd10	I83	both_sexes			continuous	5096	both_sexes		irnt
7916	6497	-4.7079e-03	icd10	I83	both_sexes			continuous	5097	both_sexes		irnt
7916	6499	-4.4239e-03	icd10	I83	both_sexes			continuous	5098	both_sexes		irnt
7916	6501	-3.8193e-03	icd10	I83	both_sexes			continuous	5099	both_sexes		irnt
7916	6535	-3.0742e-04	icd10	I83	both_sexes			continuous	5116	both_sexes		irnt
7916	6543	-3.5418e-03	icd10	I83	both_sexes			continuous	5132	both_sexes		irnt
7916	6545	-4.7451e-03	icd10	I83	both_sexes			continuous	5133	both_sexes		irnt
7916	6547	-4.3322e-03	icd10	I83	both_sexes			continuous	5134	both_sexes		irnt
7916	6549	-4.7511e-03	icd10	I83	both_sexes			continuous	5135	both_sexes		irnt
7916	6580	-8.2611e-03	icd10	I83	both_sexes			continuous	5257	both_sexes		irnt
7916	6629	4.4922e-02	icd10	I83	both_sexes			continuous	20010	both_sexes		irnt
7916	6633	1.9597e-02	icd10	I83	both_sexes			continuous	20015	both_sexes		irnt
7916	6635	-1.3644e-02	icd10	I83	both_sexes			continuous	20016	both_sexes		irnt
7916	6642	1.6148e-02	icd10	I83	both_sexes			continuous	20022	both_sexes		irnt
7916	6644	5.8537e-03	icd10	I83	both_sexes			continuous	20023	both_sexes		irnt
7916	6664	2.0120e-02	icd10	I83	both_sexes			continuous	20153	both_sexes		irnt
7916	6740	1.4964e-02	icd10	I83	both_sexes			continuous	21001	both_sexes		irnt
7916	6742	3.1399e-02	icd10	I83	both_sexes			continuous	21002	both_sexes		irnt
7916	6829	3.0498e-02	icd10	I83	both_sexes			continuous	23098	both_sexes		irnt
7916	6831	7.7313e-03	icd10	I83	both_sexes			continuous	23099	both_sexes		irnt
7916	6833	1.8590e-02	icd10	I83	both_sexes			continuous	23100	both_sexes		irnt
7916	6835	4.0522e-02	icd10	I83	both_sexes			continuous	23101	both_sexes		irnt
7916	6837	4.0170e-02	icd10	I83	both_sexes			continuous	23102	both_sexes		irnt
7916	6839	1.4156e-02	icd10	I83	both_sexes			continuous	23104	both_sexes		irnt
7916	6841	3.9084e-02	icd10	I83	both_sexes			continuous	23105	both_sexes		irnt
7916	6843	-2.2485e-02	icd10	I83	both_sexes			continuous	23106	both_sexes		irnt
7916	6845	-4.5508e-02	icd10	I83	both_sexes			continuous	23107	both_sexes		irnt
7916	6847	-4.7112e-02	icd10	I83	both_sexes			continuous	23108	both_sexes		irnt
7916	6849	3.5252e-03	icd10	I83	both_sexes			continuous	23109	both_sexes		irnt
7916	6851	2.2818e-03	icd10	I83	both_sexes			continuous	23110	both_sexes		irnt
7916	6853	-1.2344e-02	icd10	I83	both_sexes			continuous	23111	both_sexes		irnt
7916	6855	8.7019e-03	icd10	I83	both_sexes			continuous	23112	both_sexes		irnt
7916	6857	5.0499e-02	icd10	I83	both_sexes			continuous	23113	both_sexes		irnt
7916	6859	5.0488e-02	icd10	I83	both_sexes			continuous	23114	both_sexes		irnt
7916	6861	-1.2005e-02	icd10	I83	both_sexes			continuous	23115	both_sexes		irnt
7916	6863	8.8309e-03	icd10	I83	both_sexes			continuous	23116	both_sexes		irnt
7916	6865	4.8622e-02	icd10	I83	both_sexes			continuous	23117	both_sexes		irnt
7916	6867	4.8490e-02	icd10	I83	both_sexes			continuous	23118	both_sexes		irnt
7916	6869	1.7883e-02	icd10	I83	both_sexes			continuous	23119	both_sexes		irnt
7916	6871	2.2947e-02	icd10	I83	both_sexes			continuous	23120	both_sexes		irnt
7916	6873	2.6529e-02	icd10	I83	both_sexes			continuous	23121	both_sexes		irnt
7916	6875	2.5958e-02	icd10	I83	both_sexes			continuous	23122	both_sexes		irnt
7916	6877	1.7794e-02	icd10	I83	both_sexes			continuous	23123	both_sexes		irnt
7916	6879	2.3042e-02	icd10	I83	both_sexes			continuous	23124	both_sexes		irnt
7916	6881	2.6663e-02	icd10	I83	both_sexes			continuous	23125	both_sexes		irnt
7916	6883	2.6460e-02	icd10	I83	both_sexes			continuous	23126	both_sexes		irnt
7916	6885	1.5104e-02	icd10	I83	both_sexes			continuous	23127	both_sexes		irnt
7916	6887	2.2600e-02	icd10	I83	both_sexes			continuous	23128	both_sexes		irnt
7916	6889	3.3910e-02	icd10	I83	both_sexes			continuous	23129	both_sexes		irnt
7916	6891	3.3778e-02	icd10	I83	both_sexes			continuous	23130	both_sexes		irnt
7916	6932	-1.2262e-02	icd10	I83	both_sexes			continuous	30000	both_sexes		irnt
7916	6934	-1.1290e-02	icd10	I83	both_sexes			continuous	30010	both_sexes		irnt
7916	6936	-7.5995e-03	icd10	I83	both_sexes			continuous	30020	both_sexes		irnt
7916	6938	-6.5236e-03	icd10	I83	both_sexes			continuous	30030	both_sexes		irnt
7916	6940	8.8343e-03	icd10	I83	both_sexes			continuous	30040	both_sexes		irnt
7916	6942	6.3334e-03	icd10	I83	both_sexes			continuous	30050	both_sexes		irnt
7916	6944	-3.0583e-03	icd10	I83	both_sexes			continuous	30060	both_sexes		irnt
7916	6946	5.9351e-03	icd10	I83	both_sexes			continuous	30070	both_sexes		irnt
7916	6948	-1.8467e-02	icd10	I83	both_sexes			continuous	30080	both_sexes		irnt
7916	6950	-1.7268e-02	icd10	I83	both_sexes			continuous	30090	both_sexes		irnt
7916	6952	7.4534e-03	icd10	I83	both_sexes			continuous	30100	both_sexes		irnt
7916	6954	9.4997e-04	icd10	I83	both_sexes			continuous	30110	both_sexes		irnt
7916	6956	-1.0959e-02	icd10	I83	both_sexes			continuous	30120	both_sexes		irnt
7916	6958	-4.2651e-03	icd10	I83	both_sexes			continuous	30130	both_sexes		irnt
7916	6960	-9.9963e-03	icd10	I83	both_sexes			continuous	30140	both_sexes		irnt
7916	6962	-1.5665e-03	icd10	I83	both_sexes			continuous	30150	both_sexes		irnt
7916	6966	-1.5290e-03	icd10	I83	both_sexes			continuous	30180	both_sexes		irnt
7916	6968	5.2801e-03	icd10	I83	both_sexes			continuous	30190	both_sexes		irnt
7916	6970	-6.4192e-04	icd10	I83	both_sexes			continuous	30200	both_sexes		irnt
7916	6972	3.5458e-03	icd10	I83	both_sexes			continuous	30210	both_sexes		irnt
7916	6977	-6.8846e-03	icd10	I83	both_sexes			continuous	30240	both_sexes		irnt
7916	6979	-8.8376e-03	icd10	I83	both_sexes			continuous	30250	both_sexes		irnt
7916	6981	7.9745e-03	icd10	I83	both_sexes			continuous	30260	both_sexes		irnt
7916	6983	7.8782e-03	icd10	I83	both_sexes			continuous	30270	both_sexes		irnt
7916	6985	-7.3827e-04	icd10	I83	both_sexes			continuous	30280	both_sexes		irnt
7916	6987	-5.3178e-03	icd10	I83	both_sexes			continuous	30290	both_sexes		irnt
7916	6989	-6.9503e-03	icd10	I83	both_sexes			continuous	30300	both_sexes		irnt
7916	6993	-1.5853e-03	icd10	I83	both_sexes			continuous	30510	both_sexes		irnt
7916	6995	2.4763e-03	icd10	I83	both_sexes			continuous	30520	both_sexes		irnt
7916	6997	-1.5682e-04	icd10	I83	both_sexes			continuous	30530	both_sexes		irnt
7916	7585	3.1331e-03	icd10	I83	both_sexes			icd10	E11	both_sexes
7916	7623	2.5329e-02	icd10	I83	both_sexes			icd10	E66	both_sexes
7916	7660	6.5710e-03	icd10	I83	both_sexes			icd10	F17	both_sexes
7916	7673	1.1973e-02	icd10	I83	both_sexes			icd10	F32	both_sexes
7916	7748	7.6888e-03	icd10	I83	both_sexes			icd10	G47	both_sexes
7916	7869	1.0573e-02	icd10	I83	both_sexes			icd10	I25	both_sexes
7916	7916	1.0000e+00	icd10	I83	both_sexes			icd10	I83	both_sexes
7916	7960	1.0419e-02	icd10	I83	both_sexes			icd10	J44	both_sexes
7916	7961	1.3563e-02	icd10	I83	both_sexes			icd10	J45	both_sexes
7916	8004	1.6720e-02	icd10	I83	both_sexes			icd10	K21	both_sexes
7916	8020	8.5206e-03	icd10	I83	both_sexes			icd10	K42	both_sexes
7916	8022	1.4340e-02	icd10	I83	both_sexes			icd10	K44	both_sexes
7916	8049	1.0921e-02	icd10	I83	both_sexes			icd10	K80	both_sexes
7916	8142	1.1840e-02	icd10	I83	both_sexes			icd10	M16	both_sexes
7916	8143	2.2525e-02	icd10	I83	both_sexes			icd10	M17	both_sexes
7916	8169	4.8885e-03	icd10	I83	both_sexes			icd10	M51	both_sexes
7916	8223	-1.1983e-03	icd10	I83	both_sexes			icd10	N20	both_sexes
7916	8448	1.6108e-02	icd10	I83	both_sexes			icd10	R07	both_sexes
7916	8459	8.1101e-03	icd10	I83	both_sexes			icd10	R19	both_sexes
7916	9083	1.7685e-02	icd10	I83	both_sexes			icd10	Z72	both_sexes
7916	9090	1.4167e-02	icd10	I83	both_sexes			icd10	Z82	both_sexes
7916	9094	4.5479e-02	icd10	I83	both_sexes			icd10	Z86	both_sexes
7916	9096	2.4649e-02	icd10	I83	both_sexes			icd10	Z88	both_sexes
7916	9103	1.4390e-02	icd10	I83	both_sexes			icd10	Z95	both_sexes
7916	9649	4.9566e-04	icd10	I83	both_sexes			prescriptions	amlodipine	both_sexes
7916	9667	6.7962e-03	icd10	I83	both_sexes			prescriptions	bendroflumethiazide	both_sexes
7916	9701	6.4381e-03	icd10	I83	both_sexes			prescriptions	citalopram	both_sexes
7916	9702	1.4298e-02	icd10	I83	both_sexes			prescriptions	clarithromycin	both_sexes
7916	9770	9.0827e-03	icd10	I83	both_sexes			prescriptions	gabapentin	both_sexes
7916	9773	4.0304e-06	icd10	I83	both_sexes			prescriptions	gliclazide	both_sexes
7916	9801	-2.5225e-03	icd10	I83	both_sexes			prescriptions	latanoprost	both_sexes
7916	9816	6.5527e-03	icd10	I83	both_sexes			prescriptions	mebeverine	both_sexes
7916	9821	-3.8827e-03	icd10	I83	both_sexes			prescriptions	metformin	both_sexes
7916	9849	1.0552e-02	icd10	I83	both_sexes			prescriptions	orlistat	both_sexes
7916	9853	1.6188e-02	icd10	I83	both_sexes			prescriptions	paracetamol	both_sexes
7916	9909	1.4785e-02	icd10	I83	both_sexes			prescriptions	tramadol	both_sexes
7916	9921	6.9847e-03	icd10	I83	both_sexes			prescriptions	zopiclone	both_sexes
7916	9924	3.3637e-03	icd10	I83	both_sexes			prescriptions	ACE inhibitor|anti-hypertensive	both_sexes
7916	9929	6.5366e-03	icd10	I83	both_sexes			prescriptions	GABA agonist|sedative	both_sexes
7916	9971	9.0827e-03	icd10	I83	both_sexes			prescriptions	anticonvulsant|voltage-gated calcium channel inhibitor|neuropathy	both_sexes
7916	9973	1.6188e-02	icd10	I83	both_sexes			prescriptions	antipyretic	both_sexes
7916	9975	5.9978e-03	icd10	I83	both_sexes			prescriptions	antispasmodic	both_sexes
7916	9982	9.8377e-03	icd10	I83	both_sexes			prescriptions	beta-lactam antibiotic|beta-lactamase inhibitor|antibiotic	both_sexes
7916	9987	-3.8827e-03	icd10	I83	both_sexes			prescriptions	biguanides|diabetes	both_sexes
7916	9990	2.8225e-04	icd10	I83	both_sexes			prescriptions	calcium channel blocker|dihydropyridine|anti-hypertensive	both_sexes
7916	10018	1.0552e-02	icd10	I83	both_sexes			prescriptions	lipase inhibitor|obesity	both_sexes
7916	10039	1.4785e-02	icd10	I83	both_sexes			prescriptions	opioid analgesic|selective serotonin re-uptake inhibitor|norepinephrine re-uptake inhibitor	both_sexes
7916	10058	7.7572e-03	icd10	I83	both_sexes			prescriptions	selective serotonin re-uptake inhibitor|SSRI	both_sexes
7916	10065	1.0321e-04	icd10	I83	both_sexes			prescriptions	sulfonylurea|diabetes	both_sexes
7916	10068	6.6155e-03	icd10	I83	both_sexes			prescriptions	thiazide diuretic|diuretic	both_sexes
7916	10435	2.8931e-03	icd10	I83	both_sexes			phecode	250	both_sexes
7916	10439	3.0016e-03	icd10	I83	both_sexes			phecode	250.2	both_sexes
7916	10510	1.1247e-02	icd10	I83	both_sexes			phecode	272	both_sexes
7916	10556	1.1564e-02	icd10	I83	both_sexes			phecode	317	both_sexes
7916	10558	6.8332e-03	icd10	I83	both_sexes			phecode	318	both_sexes
7916	10580	7.7013e-03	icd10	I83	both_sexes			phecode	327	both_sexes
7916	10588	2.5667e-02	icd10	I83	both_sexes			phecode	306	both_sexes
7916	10634	8.2700e-03	icd10	I83	both_sexes			phecode	327.3	both_sexes
7916	10785	1.9342e-02	icd10	I83	both_sexes			phecode	401.1	both_sexes
7916	10786	1.9293e-02	icd10	I83	both_sexes			phecode	401	both_sexes
7916	10792	1.1448e-02	icd10	I83	both_sexes			phecode	411	both_sexes
7916	10797	9.1298e-03	icd10	I83	both_sexes			phecode	411.4	both_sexes
7916	10798	1.0813e-02	icd10	I83	both_sexes			phecode	411.8	both_sexes
7916	10849	5.6878e-02	icd10	I83	both_sexes			phecode	459	both_sexes
7916	10888	9.6603e-01	icd10	I83	both_sexes			phecode	454.1	both_sexes
7916	10892	1.6254e-02	icd10	I83	both_sexes			phecode	530	both_sexes
7916	10929	1.1150e-02	icd10	I83	both_sexes			phecode	496.2	both_sexes
7916	10931	1.1002e-02	icd10	I83	both_sexes			phecode	496.21	both_sexes
7916	10952	1.1687e-02	icd10	I83	both_sexes			phecode	714	both_sexes
7916	10999	1.6003e-02	icd10	I83	both_sexes			phecode	530.1	both_sexes
7916	11000	1.7036e-02	icd10	I83	both_sexes			phecode	530.11	both_sexes
7916	11018	1.3987e-02	icd10	I83	both_sexes			phecode	785	both_sexes
7916	11025	2.2413e-02	icd10	I83	both_sexes			phecode	550	both_sexes
7916	11027	9.6055e-03	icd10	I83	both_sexes			phecode	550.4	both_sexes
7916	11029	1.5693e-02	icd10	I83	both_sexes			phecode	550.2	both_sexes
7916	11039	1.6704e-02	icd10	I83	both_sexes			phecode	558	both_sexes
7916	11074	1.0972e-02	icd10	I83	both_sexes			phecode	574.1	both_sexes
7916	11167	3.1238e-02	icd10	I83	both_sexes			phecode	716	both_sexes
7916	11168	3.1304e-02	icd10	I83	both_sexes			phecode	716.9	both_sexes
7916	11183	2.2875e-02	icd10	I83	both_sexes			phecode	716.2	both_sexes
7916	11184	2.2486e-02	icd10	I83	both_sexes			phecode	740	both_sexes
7916	11200	1.8661e-02	icd10	I83	both_sexes			phecode	835	both_sexes
7916	11263	1.1485e-02	icd10	I83	both_sexes			phecode	760	both_sexes
7916	11329	1.5494e-06	icd10	I83	both_sexes			phecode	594	both_sexes
7916	11330	-1.9676e-03	icd10	I83	both_sexes			phecode	594.1	both_sexes
7916	11561	1.5183e-02	icd10	I83	both_sexes			phecode	418	both_sexes
7916	11697	1.9265e-02	icd10	I83	both_sexes			phecode	960	both_sexes
7916	11698	1.9478e-02	icd10	I83	both_sexes			phecode	960.2	both_sexes
7916	11766	-6.5068e-03	icd10	I83	both_sexes			continuous	AG	both_sexes		irnt
7916	11768	-6.9259e-03	icd10	I83	both_sexes			continuous	DBP	both_sexes		auto_medadj_irnt
7916	11769	-7.0803e-03	icd10	I83	both_sexes			continuous	DBP	both_sexes		auto_medadj_raw
7916	11770	-7.8705e-03	icd10	I83	both_sexes			continuous	DBP	both_sexes		combined_irnt
7916	11771	-7.7319e-03	icd10	I83	both_sexes			continuous	DBP	both_sexes		combined_medadj_irnt
7916	11772	-7.8636e-03	icd10	I83	both_sexes			continuous	DBP	both_sexes		combined_medadj_raw
7916	11773	-8.0559e-03	icd10	I83	both_sexes			continuous	DBP	both_sexes		combined_raw
7916	11780	-1.5002e-02	icd10	I83	both_sexes			continuous	LDLC	both_sexes		medadj_irnt
7916	11781	-1.4635e-02	icd10	I83	both_sexes			continuous	LDLC	both_sexes		medadj_raw
7916	11782	-1.1510e-02	icd10	I83	both_sexes			continuous	MAP	both_sexes		auto_irnt
7916	11783	-1.0752e-02	icd10	I83	both_sexes			continuous	MAP	both_sexes		auto_medadj_irnt
7916	11784	-1.0983e-02	icd10	I83	both_sexes			continuous	MAP	both_sexes		auto_medadj_raw
7916	11785	-1.1803e-02	icd10	I83	both_sexes			continuous	MAP	both_sexes		auto_raw
7916	11786	-1.2552e-02	icd10	I83	both_sexes			continuous	MAP	both_sexes		combined_irnt
7916	11787	-1.1818e-02	icd10	I83	both_sexes			continuous	MAP	both_sexes		combined_medadj_irnt
7916	11788	-1.2044e-02	icd10	I83	both_sexes			continuous	MAP	both_sexes		combined_medadj_raw
7916	11789	-1.2815e-02	icd10	I83	both_sexes			continuous	MAP	both_sexes		combined_raw
7916	11792	-5.4406e-03	icd10	I83	both_sexes			continuous	MAP	both_sexes		manual_medadj_raw
7916	11793	-5.0277e-03	icd10	I83	both_sexes			continuous	MAP	both_sexes		manual_raw
7916	11796	2.3384e-03	icd10	I83	both_sexes			continuous	NAP	both_sexes		irnt
7916	11798	-1.5096e-02	icd10	I83	both_sexes			continuous	PP	both_sexes		auto_irnt
7916	11799	-1.4837e-02	icd10	I83	both_sexes			continuous	PP	both_sexes		auto_medadj_irnt
7916	11800	-1.4968e-02	icd10	I83	both_sexes			continuous	PP	both_sexes		auto_medadj_raw
7916	11801	-1.5253e-02	icd10	I83	both_sexes			continuous	PP	both_sexes		auto_raw
7916	11802	-1.6431e-02	icd10	I83	both_sexes			continuous	PP	both_sexes		combined_irnt
7916	11803	-1.6154e-02	icd10	I83	both_sexes			continuous	PP	both_sexes		combined_medadj_irnt
7916	11804	-1.6141e-02	icd10	I83	both_sexes			continuous	PP	both_sexes		combined_medadj_raw
7916	11805	-1.6431e-02	icd10	I83	both_sexes			continuous	PP	both_sexes		combined_raw
7916	11810	-1.3838e-02	icd10	I83	both_sexes			continuous	SBP	both_sexes		auto_medadj_irnt
7916	11811	-1.4098e-02	icd10	I83	both_sexes			continuous	SBP	both_sexes		auto_medadj_raw
7916	11812	-1.5988e-02	icd10	I83	both_sexes			continuous	SBP	both_sexes		combined_irnt
7916	11813	-1.5105e-02	icd10	I83	both_sexes			continuous	SBP	both_sexes		combined_medadj_irnt
7916	11814	-1.5345e-02	icd10	I83	both_sexes			continuous	SBP	both_sexes		combined_medadj_raw
7916	11815	-1.6272e-02	icd10	I83	both_sexes			continuous	SBP	both_sexes		combined_raw
7916	11817	-6.1158e-03	icd10	I83	both_sexes			continuous	SBP	both_sexes		manual_medadj_raw
7916	11820	1.0491e-02	icd10	I83	both_sexes			continuous	Smoking	both_sexes		Ever_Never
7916	11823	8.5776e-04	icd10	I83	both_sexes			continuous	eGFR	both_sexes		irnt
7916	11825	-6.4603e-03	icd10	I83	both_sexes			continuous	eGFRcreacys	both_sexes		irnt
7916	11827	-1.3651e-02	icd10	I83	both_sexes			continuous	eGFRcys	both_sexes		irnt
7916	14250	-5.0460e-04	icd10	I83	both_sexes			continuous	whr	both_sexes		irnt
7960	13	-1.1595e-02	icd10	J44	both_sexes			categorical	120	both_sexes	1
7960	15	1.2184e-02	icd10	J44	both_sexes			categorical	120	both_sexes	9
7960	16	-5.2387e-02	icd10	J44	both_sexes			categorical	670	both_sexes	1
7960	18	4.4190e-02	icd10	J44	both_sexes			categorical	670	both_sexes	2
7960	24	1.1357e-01	icd10	J44	both_sexes			categorical	680	both_sexes	3
7960	31	-2.6385e-03	icd10	J44	both_sexes			categorical	1210	both_sexes	1210
7960	32	3.2155e-02	icd10	J44	both_sexes			categorical	1418	both_sexes	1
7960	38	-1.9756e-02	icd10	J44	both_sexes			categorical	1428	both_sexes	0
7960	39	1.9080e-02	icd10	J44	both_sexes			categorical	1428	both_sexes	1
7960	42	6.6156e-02	icd10	J44	both_sexes			categorical	1448	both_sexes	1
7960	47	1.5814e-02	icd10	J44	both_sexes			categorical	1468	both_sexes	2
7960	49	-3.1893e-02	icd10	J44	both_sexes			categorical	1468	both_sexes	4
7960	55	-3.3868e-02	icd10	J44	both_sexes			categorical	1538	both_sexes	0
7960	56	6.9782e-02	icd10	J44	both_sexes			categorical	1538	both_sexes	1
7960	57	-1.1672e-02	icd10	J44	both_sexes			categorical	1538	both_sexes	2
7960	65	-1.2088e-02	icd10	J44	both_sexes			categorical	1677	both_sexes	1677
7960	66	-2.1805e-03	icd10	J44	both_sexes			categorical	1707	both_sexes	1
7960	67	-5.1210e-04	icd10	J44	both_sexes			categorical	1707	both_sexes	2
7960	72	-8.0768e-03	icd10	J44	both_sexes			categorical	1747	both_sexes	4
7960	73	-4.4740e-04	icd10	J44	both_sexes			categorical	1747	both_sexes	5
7960	80	5.0026e-02	icd10	J44	both_sexes			categorical	1920	both_sexes	1920
7960	82	2.6471e-02	icd10	J44	both_sexes			categorical	1940	both_sexes	1940
7960	83	1.9510e-02	icd10	J44	both_sexes			categorical	1950	both_sexes	1950
7960	85	2.1724e-02	icd10	J44	both_sexes			categorical	1970	both_sexes	1970
7960	86	1.6920e-02	icd10	J44	both_sexes			categorical	1980	both_sexes	1980
7960	89	3.3616e-02	icd10	J44	both_sexes			categorical	2010	both_sexes	2010
7960	90	5.5863e-02	icd10	J44	both_sexes			categorical	2020	both_sexes	2020
7960	92	1.5195e-02	icd10	J44	both_sexes			categorical	2040	both_sexes	2040
7960	95	2.4774e-02	icd10	J44	both_sexes			categorical	2129	both_sexes	2129
7960	97	1.2932e-01	icd10	J44	both_sexes			categorical	2188	both_sexes	2188
7960	98	1.9470e-03	icd10	J44	both_sexes			categorical	2207	both_sexes	2207
7960	103	2.6500e-02	icd10	J44	both_sexes			categorical	2257	both_sexes	2257
7960	104	2.0807e-01	icd10	J44	both_sexes			categorical	2316	both_sexes	2316
7960	105	1.2960e-01	icd10	J44	both_sexes			categorical	2335	both_sexes	2335
7960	113	4.3622e-02	icd10	J44	both_sexes			categorical	2443	both_sexes	2443
7960	116	7.4914e-02	icd10	J44	both_sexes			categorical	2473	both_sexes	2473
7960	149	2.4445e-02	icd10	J44	both_sexes			categorical	3393	both_sexes	3393
7960	155	2.7758e-02	icd10	J44	both_sexes			categorical	3571	both_sexes	3571
7960	157	1.2364e-01	icd10	J44	both_sexes			categorical	3606	both_sexes	3606
7960	181	-1.1815e-02	icd10	J44	both_sexes			categorical	4293	both_sexes	3
7960	182	1.1792e-02	icd10	J44	both_sexes			categorical	4294	both_sexes	0
7960	200	-2.2376e-02	icd10	J44	both_sexes			categorical	4957	both_sexes	4957
7960	204	-1.2644e-02	icd10	J44	both_sexes			categorical	5001	both_sexes	5001
7960	205	-1.5737e-02	icd10	J44	both_sexes			categorical	5012	both_sexes	5012
7960	235	-1.5292e-02	icd10	J44	both_sexes			categorical	5556	both_sexes	5556
7960	276	9.3306e-02	icd10	J44	both_sexes			categorical	6138	both_sexes	100
7960	277	-4.1216e-02	icd10	J44	both_sexes			categorical	6138	both_sexes	2
7960	278	-4.7413e-02	icd10	J44	both_sexes			categorical	6138	both_sexes	3
7960	279	5.4346e-04	icd10	J44	both_sexes			categorical	6138	both_sexes	4
7960	280	-6.6499e-06	icd10	J44	both_sexes			categorical	6138	both_sexes	5
7960	281	-3.8603e-02	icd10	J44	both_sexes			categorical	6138	both_sexes	6
7960	293	-5.0020e-02	icd10	J44	both_sexes			categorical	6141	both_sexes	1
7960	294	-1.5282e-02	icd10	J44	both_sexes			categorical	6141	both_sexes	2
7960	305	1.2381e-01	icd10	J44	both_sexes			categorical	6142	both_sexes	4
7960	307	-1.1929e-02	icd10	J44	both_sexes			categorical	6142	both_sexes	6
7960	312	-1.8625e-03	icd10	J44	both_sexes			categorical	6143	both_sexes	3
7960	314	1.3042e-02	icd10	J44	both_sexes			categorical	6144	both_sexes	1
7960	318	-1.6429e-02	icd10	J44	both_sexes			categorical	6144	both_sexes	5
7960	319	6.4996e-02	icd10	J44	both_sexes			categorical	6145	both_sexes	1
7960	325	5.1037e-02	icd10	J44	both_sexes			categorical	6145	both_sexes	6
7960	345	-6.2675e-02	icd10	J44	both_sexes			categorical	6149	both_sexes	100
7960	347	-7.8540e-03	icd10	J44	both_sexes			categorical	6149	both_sexes	3
7960	348	3.3503e-02	icd10	J44	both_sexes			categorical	6149	both_sexes	4
7960	350	9.0634e-02	icd10	J44	both_sexes			categorical	6149	both_sexes	6
7960	352	-5.6118e-02	icd10	J44	both_sexes			categorical	6150	both_sexes	100
7960	353	8.4372e-02	icd10	J44	both_sexes			categorical	6150	both_sexes	2
7960	355	3.9762e-02	icd10	J44	both_sexes			categorical	6150	both_sexes	4
7960	362	2.0222e-02	icd10	J44	both_sexes			categorical	6151	both_sexes	7
7960	363	-1.1330e-01	icd10	J44	both_sexes			categorical	6152	both_sexes	100
7960	367	1.3947e-01	icd10	J44	both_sexes			categorical	6152	both_sexes	8
7960	376	-6.5555e-02	icd10	J44	both_sexes			categorical	6154	both_sexes	100
7960	377	-2.3657e-03	icd10	J44	both_sexes			categorical	6154	both_sexes	2
7960	378	5.2262e-02	icd10	J44	both_sexes			categorical	6154	both_sexes	3
7960	380	6.2049e-02	icd10	J44	both_sexes			categorical	6154	both_sexes	5
7960	383	3.6419e-03	icd10	J44	both_sexes			categorical	6155	both_sexes	100
7960	407	-5.6320e-02	icd10	J44	both_sexes			categorical	6159	both_sexes	100
7960	413	3.5930e-02	icd10	J44	both_sexes			categorical	6159	both_sexes	7
7960	414	5.3969e-02	icd10	J44	both_sexes			categorical	6159	both_sexes	8
7960	415	-4.8746e-02	icd10	J44	both_sexes			categorical	6160	both_sexes	1
7960	416	3.8338e-02	icd10	J44	both_sexes			categorical	6160	both_sexes	100
7960	419	-1.7129e-02	icd10	J44	both_sexes			categorical	6160	both_sexes	4
7960	420	-2.9458e-02	icd10	J44	both_sexes			categorical	6160	both_sexes	5
7960	421	-2.9527e-02	icd10	J44	both_sexes			categorical	6162	both_sexes	1
7960	423	-3.9605e-02	icd10	J44	both_sexes			categorical	6162	both_sexes	2
7960	424	1.5193e-02	icd10	J44	both_sexes			categorical	6162	both_sexes	3
7960	427	8.8328e-02	icd10	J44	both_sexes			categorical	6164	both_sexes	100
7960	428	-6.0953e-02	icd10	J44	both_sexes			categorical	6164	both_sexes	2
7960	431	-4.9299e-02	icd10	J44	both_sexes			categorical	6164	both_sexes	5
7960	436	-2.7806e-02	icd10	J44	both_sexes			categorical	6179	both_sexes	1
7960	437	2.5033e-02	icd10	J44	both_sexes			categorical	6179	both_sexes	100
7960	488	4.0317e-02	icd10	J44	both_sexes			categorical	20002	both_sexes	1065
7960	492	8.5390e-02	icd10	J44	both_sexes			categorical	20002	both_sexes	1074
7960	506	1.4177e-01	icd10	J44	both_sexes			categorical	20002	both_sexes	1111
7960	545	3.9466e-02	icd10	J44	both_sexes			categorical	20002	both_sexes	1220
7960	550	1.1163e-02	icd10	J44	both_sexes			categorical	20002	both_sexes	1226
7960	584	4.3020e-02	icd10	J44	both_sexes			categorical	20002	both_sexes	1286
7960	671	2.9631e-02	icd10	J44	both_sexes			categorical	20002	both_sexes	1474
7960	877	6.3546e-02	icd10	J44	both_sexes			categorical	20003	both_sexes	1140865634
7960	895	9.5041e-04	icd10	J44	both_sexes			categorical	20003	both_sexes	1140866738
7960	942	-1.6985e-03	icd10	J44	both_sexes			categorical	20003	both_sexes	1140871310
7960	981	5.3746e-02	icd10	J44	both_sexes			categorical	20003	both_sexes	1140874420
7960	1040	2.4453e-02	icd10	J44	both_sexes			categorical	20003	both_sexes	1140879802
7960	1055	1.4387e-01	icd10	J44	both_sexes			categorical	20003	both_sexes	1140881856
7960	1093	3.4866e-02	icd10	J44	both_sexes			categorical	20003	both_sexes	1140884600
7960	1179	6.0605e-02	icd10	J44	both_sexes			categorical	20003	both_sexes	1140923346
7960	1312	1.6567e-01	icd10	J44	both_sexes			categorical	20003	both_sexes	1141176832
7960	1357	1.4655e-02	icd10	J44	both_sexes			categorical	20003	both_sexes	1141191044
7960	1368	1.3605e-02	icd10	J44	both_sexes			categorical	20003	both_sexes	1141194794
7960	1496	7.2541e-04	icd10	J44	both_sexes			categorical	20004	both_sexes	1477
7960	1497	-2.0248e-03	icd10	J44	both_sexes			categorical	20004	both_sexes	1478
7960	1498	-1.5307e-03	icd10	J44	both_sexes			categorical	20004	both_sexes	1479
7960	1499	-8.7857e-03	icd10	J44	both_sexes			categorical	20004	both_sexes	1480
7960	1502	4.4866e-03	icd10	J44	both_sexes			categorical	20004	both_sexes	1483
7960	1836	4.6720e-03	icd10	J44	both_sexes			categorical	20107	both_sexes	1
7960	1838	-9.2241e-03	icd10	J44	both_sexes			categorical	20107	both_sexes	100
7960	1839	7.9413e-05	icd10	J44	both_sexes			categorical	20107	both_sexes	101
7960	1844	1.3086e-02	icd10	J44	both_sexes			categorical	20107	both_sexes	3
7960	1848	-1.8697e-03	icd10	J44	both_sexes			categorical	20107	both_sexes	9
7960	1861	-8.5345e-03	icd10	J44	both_sexes			categorical	20110	both_sexes	100
7960	1870	-3.4328e-03	icd10	J44	both_sexes			categorical	20110	both_sexes	8
7960	1871	6.9993e-03	icd10	J44	both_sexes			categorical	20110	both_sexes	9
7960	1872	3.0182e-02	icd10	J44	both_sexes			categorical	20111	both_sexes	1
7960	1874	-2.7867e-02	icd10	J44	both_sexes			categorical	20111	both_sexes	100
7960	1875	-1.9324e-02	icd10	J44	both_sexes			categorical	20111	both_sexes	101
7960	1885	1.7344e-02	icd10	J44	both_sexes			categorical	20111	both_sexes	9
7960	1985	-1.1678e-01	icd10	J44	both_sexes			categorical	20116	both_sexes	0
7960	1986	2.9732e-02	icd10	J44	both_sexes			categorical	20116	both_sexes	1
7960	1987	1.4368e-01	icd10	J44	both_sexes			categorical	20116	both_sexes	2
7960	1988	4.2943e-03	icd10	J44	both_sexes			categorical	20117	both_sexes	0
7960	1989	4.3600e-02	icd10	J44	both_sexes			categorical	20117	both_sexes	1
7960	1990	-3.3309e-02	icd10	J44	both_sexes			categorical	20117	both_sexes	2
7960	2007	8.4821e-02	icd10	J44	both_sexes			categorical	20160	both_sexes	20160
7960	3330	2.4136e-02	icd10	J44	both_sexes			categorical	41200	both_sexes	J183
7960	5864	6.9521e-02	icd10	J44	both_sexes			categorical	41232	both_sexes	10
7960	5869	9.1975e-02	icd10	J44	both_sexes			categorical	41244	both_sexes	100
7960	5878	6.6604e-02	icd10	J44	both_sexes			categorical	41245	both_sexes	1040
7960	5879	1.0421e-01	icd10	J44	both_sexes			categorical	41245	both_sexes	1070
7960	5891	9.1094e-02	icd10	J44	both_sexes			categorical	41245	both_sexes	1280
7960	5933	1.0697e-01	icd10	J44	both_sexes			categorical	41246	both_sexes	1160
7960	5950	8.7951e-02	icd10	J44	both_sexes			categorical	41246	both_sexes	1480
7960	6001	6.4820e-02	icd10	J44	both_sexes			categorical	41247	both_sexes	2000
7960	6009	6.5921e-02	icd10	J44	both_sexes			categorical	41248	both_sexes	1000
7960	6040	1.0802e-01	icd10	J44	both_sexes			categorical	41249	both_sexes	2002
7960	6058	6.4616e-02	icd10	J44	both_sexes			categorical	41250	both_sexes	1000
7960	6068	6.3908e-02	icd10	J44	both_sexes			categorical	41251	both_sexes	1000
7960	6157	-5.6737e-02	icd10	J44	both_sexes			continuous	46	both_sexes		irnt
7960	6159	-5.7059e-02	icd10	J44	both_sexes			continuous	47	both_sexes		irnt
7960	6161	5.6820e-02	icd10	J44	both_sexes			continuous	48	both_sexes		irnt
7960	6163	9.6234e-03	icd10	J44	both_sexes			continuous	49	both_sexes		irnt
7960	6165	-3.5939e-02	icd10	J44	both_sexes			continuous	50	both_sexes		irnt
7960	6167	-2.5172e-02	icd10	J44	both_sexes			continuous	51	both_sexes		irnt
7960	6183	6.3073e-02	icd10	J44	both_sexes			continuous	102	both_sexes		irnt
7960	6198	1.6042e-02	icd10	J44	both_sexes			continuous	400	both_sexes		irnt
7960	6201	2.6562e-02	icd10	J44	both_sexes			continuous	404	both_sexes		irnt
7960	6203	-2.2704e-02	icd10	J44	both_sexes			continuous	699	both_sexes		irnt
7960	6220	-7.6192e-03	icd10	J44	both_sexes			continuous	874	both_sexes		irnt
7960	6269	1.8101e-02	icd10	J44	both_sexes			continuous	1438	both_sexes		irnt
7960	6273	1.7650e-02	icd10	J44	both_sexes			continuous	1488	both_sexes		irnt
7960	6303	-6.5230e-02	icd10	J44	both_sexes			continuous	2139	both_sexes		irnt
7960	6307	-4.0980e-05	icd10	J44	both_sexes			continuous	2217	both_sexes		irnt
7960	6347	-9.8916e-02	icd10	J44	both_sexes			continuous	3062	both_sexes		irnt
7960	6349	-1.5162e-01	icd10	J44	both_sexes			continuous	3063	both_sexes		irnt
7960	6351	-9.8593e-02	icd10	J44	both_sexes			continuous	3064	both_sexes		irnt
7960	6354	1.1160e-02	icd10	J44	both_sexes			continuous	3143	both_sexes		irnt
7960	6360	-2.6927e-02	icd10	J44	both_sexes			continuous	3148	both_sexes		irnt
7960	6411	-1.5778e-02	icd10	J44	both_sexes			continuous	4079	both_sexes		irnt
7960	6413	-1.5155e-02	icd10	J44	both_sexes			continuous	4080	both_sexes		irnt
7960	6415	8.0161e-03	icd10	J44	both_sexes			continuous	4100	both_sexes		irnt
7960	6417	-1.3731e-02	icd10	J44	both_sexes			continuous	4101	both_sexes		irnt
7960	6419	-2.2174e-02	icd10	J44	both_sexes			continuous	4104	both_sexes		irnt
7960	6421	-2.2249e-02	icd10	J44	both_sexes			continuous	4105	both_sexes		irnt
7960	6423	-2.2174e-02	icd10	J44	both_sexes			continuous	4106	both_sexes		irnt
7960	6427	-1.6164e-02	icd10	J44	both_sexes			continuous	4120	both_sexes		irnt
7960	6429	-2.3134e-02	icd10	J44	both_sexes			continuous	4123	both_sexes		irnt
7960	6431	-2.2904e-02	icd10	J44	both_sexes			continuous	4124	both_sexes		irnt
7960	6433	-2.3135e-02	icd10	J44	both_sexes			continuous	4125	both_sexes		irnt
7960	6435	3.2571e-02	icd10	J44	both_sexes			continuous	4194	both_sexes		irnt
7960	6437	-7.1206e-03	icd10	J44	both_sexes			continuous	4195	both_sexes		irnt
7960	6495	5.4890e-03	icd10	J44	both_sexes			continuous	5096	both_sexes		irnt
7960	6497	4.7502e-03	icd10	J44	both_sexes			continuous	5097	both_sexes		irnt
7960	6499	3.9403e-03	icd10	J44	both_sexes			continuous	5098	both_sexes		irnt
7960	6501	4.6935e-03	icd10	J44	both_sexes			continuous	5099	both_sexes		irnt
7960	6535	-1.8357e-03	icd10	J44	both_sexes			continuous	5116	both_sexes		irnt
7960	6543	5.4268e-03	icd10	J44	both_sexes			continuous	5132	both_sexes		irnt
7960	6545	4.7041e-03	icd10	J44	both_sexes			continuous	5133	both_sexes		irnt
7960	6547	6.3076e-03	icd10	J44	both_sexes			continuous	5134	both_sexes		irnt
7960	6549	6.7938e-03	icd10	J44	both_sexes			continuous	5135	both_sexes		irnt
7960	6580	8.7675e-03	icd10	J44	both_sexes			continuous	5257	both_sexes		irnt
7960	6629	2.3794e-02	icd10	J44	both_sexes			continuous	20010	both_sexes		irnt
7960	6633	-3.6394e-02	icd10	J44	both_sexes			continuous	20015	both_sexes		irnt
7960	6635	-2.5783e-02	icd10	J44	both_sexes			continuous	20016	both_sexes		irnt
7960	6642	-1.1678e-02	icd10	J44	both_sexes			continuous	20022	both_sexes		irnt
7960	6644	2.4003e-02	icd10	J44	both_sexes			continuous	20023	both_sexes		irnt
7960	6664	-1.8927e-02	icd10	J44	both_sexes			continuous	20153	both_sexes		irnt
7960	6740	2.7154e-02	icd10	J44	both_sexes			continuous	21001	both_sexes		irnt
7960	6742	1.3235e-02	icd10	J44	both_sexes			continuous	21002	both_sexes		irnt
7960	6829	1.2610e-02	icd10	J44	both_sexes			continuous	23098	both_sexes		irnt
7960	6831	4.1317e-02	icd10	J44	both_sexes			continuous	23099	both_sexes		irnt
7960	6833	3.2357e-02	icd10	J44	both_sexes			continuous	23100	both_sexes		irnt
7960	6835	-1.3420e-02	icd10	J44	both_sexes			continuous	23101	both_sexes		irnt
7960	6837	-1.3199e-02	icd10	J44	both_sexes			continuous	23102	both_sexes		irnt
7960	6839	2.6179e-02	icd10	J44	both_sexes			continuous	23104	both_sexes		irnt
7960	6841	-7.2370e-03	icd10	J44	both_sexes			continuous	23105	both_sexes		irnt
7960	6843	9.8920e-03	icd10	J44	both_sexes			continuous	23106	both_sexes		irnt
7960	6845	9.5611e-03	icd10	J44	both_sexes			continuous	23107	both_sexes		irnt
7960	6847	7.1375e-03	icd10	J44	both_sexes			continuous	23108	both_sexes		irnt
7960	6849	1.2784e-02	icd10	J44	both_sexes			continuous	23109	both_sexes		irnt
7960	6851	9.7643e-03	icd10	J44	both_sexes			continuous	23110	both_sexes		irnt
7960	6853	4.0937e-02	icd10	J44	both_sexes			continuous	23111	both_sexes		irnt
7960	6855	3.3184e-02	icd10	J44	both_sexes			continuous	23112	both_sexes		irnt
7960	6857	-6.1805e-03	icd10	J44	both_sexes			continuous	23113	both_sexes		irnt
7960	6859	-5.8187e-03	icd10	J44	both_sexes			continuous	23114	both_sexes		irnt
7960	6861	3.7584e-02	icd10	J44	both_sexes			continuous	23115	both_sexes		irnt
7960	6863	3.0999e-02	icd10	J44	both_sexes			continuous	23116	both_sexes		irnt
7960	6865	-1.7618e-03	icd10	J44	both_sexes			continuous	23117	both_sexes		irnt
7960	6867	-1.6249e-03	icd10	J44	both_sexes			continuous	23118	both_sexes		irnt
7960	6869	3.7102e-02	icd10	J44	both_sexes			continuous	23119	both_sexes		irnt
7960	6871	2.7497e-02	icd10	J44	both_sexes			continuous	23120	both_sexes		irnt
7960	6873	-1.0358e-02	icd10	J44	both_sexes			continuous	23121	both_sexes		irnt
7960	6875	-1.0387e-02	icd10	J44	both_sexes			continuous	23122	both_sexes		irnt
7960	6877	3.7275e-02	icd10	J44	both_sexes			continuous	23123	both_sexes		irnt
7960	6879	2.6612e-02	icd10	J44	both_sexes			continuous	23124	both_sexes		irnt
7960	6881	-8.7652e-03	icd10	J44	both_sexes			continuous	23125	both_sexes		irnt
7960	6883	-8.2931e-03	icd10	J44	both_sexes			continuous	23126	both_sexes		irnt
7960	6885	3.8077e-02	icd10	J44	both_sexes			continuous	23127	both_sexes		irnt
7960	6887	3.0094e-02	icd10	J44	both_sexes			continuous	23128	both_sexes		irnt
7960	6889	-2.1274e-02	icd10	J44	both_sexes			continuous	23129	both_sexes		irnt
7960	6891	-2.0851e-02	icd10	J44	both_sexes			continuous	23130	both_sexes		irnt
7960	6932	9.5835e-02	icd10	J44	both_sexes			continuous	30000	both_sexes		irnt
7960	6934	-9.9164e-03	icd10	J44	both_sexes			continuous	30010	both_sexes		irnt
7960	6936	1.0489e-03	icd10	J44	both_sexes			continuous	30020	both_sexes		irnt
7960	6938	9.0731e-03	icd10	J44	both_sexes			continuous	30030	both_sexes		irnt
7960	6940	3.0312e-02	icd10	J44	both_sexes			continuous	30040	both_sexes		irnt
7960	6942	1.6795e-02	icd10	J44	both_sexes			continuous	30050	both_sexes		irnt
7960	6944	-2.2122e-02	icd10	J44	both_sexes			continuous	30060	both_sexes		irnt
7960	6946	6.0131e-02	icd10	J44	both_sexes			continuous	30070	both_sexes		irnt
7960	6948	3.8946e-02	icd10	J44	both_sexes			continuous	30080	both_sexes		irnt
7960	6950	3.6610e-02	icd10	J44	both_sexes			continuous	30090	both_sexes		irnt
7960	6952	-1.5193e-02	icd10	J44	both_sexes			continuous	30100	both_sexes		irnt
7960	6954	-4.2464e-03	icd10	J44	both_sexes			continuous	30110	both_sexes		irnt
7960	6956	3.0191e-02	icd10	J44	both_sexes			continuous	30120	both_sexes		irnt
7960	6958	5.0532e-02	icd10	J44	both_sexes			continuous	30130	both_sexes		irnt
7960	6960	9.3303e-02	icd10	J44	both_sexes			continuous	30140	both_sexes		irnt
7960	6962	4.2382e-02	icd10	J44	both_sexes			continuous	30150	both_sexes		irnt
7960	6966	-5.1319e-02	icd10	J44	both_sexes			continuous	30180	both_sexes		irnt
7960	6968	-2.1417e-02	icd10	J44	both_sexes			continuous	30190	both_sexes		irnt
7960	6970	4.4795e-02	icd10	J44	both_sexes			continuous	30200	both_sexes		irnt
7960	6972	8.8237e-03	icd10	J44	both_sexes			continuous	30210	both_sexes		irnt
7960	6977	3.1429e-02	icd10	J44	both_sexes			continuous	30240	both_sexes		irnt
7960	6979	2.8409e-02	icd10	J44	both_sexes			continuous	30250	both_sexes		irnt
7960	6981	3.7840e-02	icd10	J44	both_sexes			continuous	30260	both_sexes		irnt
7960	6983	3.3565e-02	icd10	J44	both_sexes			continuous	30270	both_sexes		irnt
7960	6985	5.0597e-02	icd10	J44	both_sexes			continuous	30280	both_sexes		irnt
7960	6987	4.3971e-02	icd10	J44	both_sexes			continuous	30290	both_sexes		irnt
7960	6989	4.1770e-02	icd10	J44	both_sexes			continuous	30300	both_sexes		irnt
7960	6993	1.0936e-02	icd10	J44	both_sexes			continuous	30510	both_sexes		irnt
7960	6995	-1.2209e-02	icd10	J44	both_sexes			continuous	30520	both_sexes		irnt
7960	6997	1.0984e-02	icd10	J44	both_sexes			continuous	30530	both_sexes		irnt
7960	7585	8.8909e-02	icd10	J44	both_sexes			icd10	E11	both_sexes
7960	7623	8.2514e-02	icd10	J44	both_sexes			icd10	E66	both_sexes
7960	7660	2.0589e-01	icd10	J44	both_sexes			icd10	F17	both_sexes
7960	7673	9.8964e-02	icd10	J44	both_sexes			icd10	F32	both_sexes
7960	7748	6.4467e-02	icd10	J44	both_sexes			icd10	G47	both_sexes
7960	7869	1.2291e-01	icd10	J44	both_sexes			icd10	I25	both_sexes
7960	7916	1.0419e-02	icd10	J44	both_sexes			icd10	I83	both_sexes
7960	7960	1.0000e+00	icd10	J44	both_sexes			icd10	J44	both_sexes
7960	7961	1.8785e-01	icd10	J44	both_sexes			icd10	J45	both_sexes
7960	8004	7.3914e-02	icd10	J44	both_sexes			icd10	K21	both_sexes
7960	8020	3.3163e-02	icd10	J44	both_sexes			icd10	K42	both_sexes
7960	8022	7.4260e-02	icd10	J44	both_sexes			icd10	K44	both_sexes
7960	8049	4.1381e-02	icd10	J44	both_sexes			icd10	K80	both_sexes
7960	8142	2.8091e-02	icd10	J44	both_sexes			icd10	M16	both_sexes
7960	8143	3.0195e-02	icd10	J44	both_sexes			icd10	M17	both_sexes
7960	8169	4.0184e-02	icd10	J44	both_sexes			icd10	M51	both_sexes
7960	8223	1.6022e-02	icd10	J44	both_sexes			icd10	N20	both_sexes
7960	8448	1.0238e-01	icd10	J44	both_sexes			icd10	R07	both_sexes
7960	8459	2.7937e-02	icd10	J44	both_sexes			icd10	R19	both_sexes
7960	9083	1.5622e-01	icd10	J44	both_sexes			icd10	Z72	both_sexes
7960	9090	5.6684e-02	icd10	J44	both_sexes			icd10	Z82	both_sexes
7960	9094	1.8306e-01	icd10	J44	both_sexes			icd10	Z86	both_sexes
7960	9096	8.6573e-02	icd10	J44	both_sexes			icd10	Z88	both_sexes
7960	9103	9.1731e-02	icd10	J44	both_sexes			icd10	Z95	both_sexes
7960	9649	1.7655e-02	icd10	J44	both_sexes			prescriptions	amlodipine	both_sexes
7960	9667	1.2763e-02	icd10	J44	both_sexes			prescriptions	bendroflumethiazide	both_sexes
7960	9701	2.9895e-02	icd10	J44	both_sexes			prescriptions	citalopram	both_sexes
7960	9702	5.9327e-02	icd10	J44	both_sexes			prescriptions	clarithromycin	both_sexes
7960	9770	3.7803e-02	icd10	J44	both_sexes			prescriptions	gabapentin	both_sexes
7960	9773	1.9475e-02	icd10	J44	both_sexes			prescriptions	gliclazide	both_sexes
7960	9801	-4.7047e-04	icd10	J44	both_sexes			prescriptions	latanoprost	both_sexes
7960	9816	1.4555e-02	icd10	J44	both_sexes			prescriptions	mebeverine	both_sexes
7960	9821	3.0028e-02	icd10	J44	both_sexes			prescriptions	metformin	both_sexes
7960	9849	2.5258e-02	icd10	J44	both_sexes			prescriptions	orlistat	both_sexes
7960	9853	5.1946e-02	icd10	J44	both_sexes			prescriptions	paracetamol	both_sexes
7960	9909	5.8422e-02	icd10	J44	both_sexes			prescriptions	tramadol	both_sexes
7960	9921	2.6016e-02	icd10	J44	both_sexes			prescriptions	zopiclone	both_sexes
7960	9924	2.7580e-02	icd10	J44	both_sexes			prescriptions	ACE inhibitor|anti-hypertensive	both_sexes
7960	9929	2.7148e-02	icd10	J44	both_sexes			prescriptions	GABA agonist|sedative	both_sexes
7960	9971	3.7803e-02	icd10	J44	both_sexes			prescriptions	anticonvulsant|voltage-gated calcium channel inhibitor|neuropathy	both_sexes
7960	9973	5.1946e-02	icd10	J44	both_sexes			prescriptions	antipyretic	both_sexes
7960	9975	1.4840e-02	icd10	J44	both_sexes			prescriptions	antispasmodic	both_sexes
7960	9982	4.1218e-02	icd10	J44	both_sexes			prescriptions	beta-lactam antibiotic|beta-lactamase inhibitor|antibiotic	both_sexes
7960	9987	3.0028e-02	icd10	J44	both_sexes			prescriptions	biguanides|diabetes	both_sexes
7960	9990	1.8008e-02	icd10	J44	both_sexes			prescriptions	calcium channel blocker|dihydropyridine|anti-hypertensive	both_sexes
7960	10018	2.5258e-02	icd10	J44	both_sexes			prescriptions	lipase inhibitor|obesity	both_sexes
7960	10039	5.8422e-02	icd10	J44	both_sexes			prescriptions	opioid analgesic|selective serotonin re-uptake inhibitor|norepinephrine re-uptake inhibitor	both_sexes
7960	10058	3.6297e-02	icd10	J44	both_sexes			prescriptions	selective serotonin re-uptake inhibitor|SSRI	both_sexes
7960	10065	2.0403e-02	icd10	J44	both_sexes			prescriptions	sulfonylurea|diabetes	both_sexes
7960	10068	1.3106e-02	icd10	J44	both_sexes			prescriptions	thiazide diuretic|diuretic	both_sexes
7960	10435	8.7851e-02	icd10	J44	both_sexes			phecode	250	both_sexes
7960	10439	8.9085e-02	icd10	J44	both_sexes			phecode	250.2	both_sexes
7960	10510	1.0560e-01	icd10	J44	both_sexes			phecode	272	both_sexes
7960	10556	9.6111e-02	icd10	J44	both_sexes			phecode	317	both_sexes
7960	10558	2.0796e-01	icd10	J44	both_sexes			phecode	318	both_sexes
7960	10580	6.4948e-02	icd10	J44	both_sexes			phecode	327	both_sexes
7960	10588	1.9967e-01	icd10	J44	both_sexes			phecode	306	both_sexes
7960	10634	6.5714e-02	icd10	J44	both_sexes			phecode	327.3	both_sexes
7960	10785	1.1711e-01	icd10	J44	both_sexes			phecode	401.1	both_sexes
7960	10786	1.1720e-01	icd10	J44	both_sexes			phecode	401	both_sexes
7960	10792	1.2944e-01	icd10	J44	both_sexes			phecode	411	both_sexes
7960	10797	9.5974e-02	icd10	J44	both_sexes			phecode	411.4	both_sexes
7960	10798	1.2503e-01	icd10	J44	both_sexes			phecode	411.8	both_sexes
7960	10849	1.1474e-01	icd10	J44	both_sexes			phecode	459	both_sexes
7960	10888	1.2207e-02	icd10	J44	both_sexes			phecode	454.1	both_sexes
7960	10892	8.9926e-02	icd10	J44	both_sexes			phecode	530	both_sexes
7960	10929	9.8740e-01	icd10	J44	both_sexes			phecode	496.2	both_sexes
7960	10931	9.9838e-01	icd10	J44	both_sexes			phecode	496.21	both_sexes
7960	10952	5.8823e-02	icd10	J44	both_sexes			phecode	714	both_sexes
7960	10999	8.6762e-02	icd10	J44	both_sexes			phecode	530.1	both_sexes
7960	11000	7.7541e-02	icd10	J44	both_sexes			phecode	530.11	both_sexes
7960	11018	6.6347e-02	icd10	J44	both_sexes			phecode	785	both_sexes
7960	11025	7.1579e-02	icd10	J44	both_sexes			phecode	550	both_sexes
7960	11027	3.5820e-02	icd10	J44	both_sexes			phecode	550.4	both_sexes
7960	11029	7.5841e-02	icd10	J44	both_sexes			phecode	550.2	both_sexes
7960	11039	6.3658e-02	icd10	J44	both_sexes			phecode	558	both_sexes
7960	11074	4.1234e-02	icd10	J44	both_sexes			phecode	574.1	both_sexes
7960	11167	7.4112e-02	icd10	J44	both_sexes			phecode	716	both_sexes
7960	11168	7.3954e-02	icd10	J44	both_sexes			phecode	716.9	both_sexes
7960	11183	3.3803e-02	icd10	J44	both_sexes			phecode	716.2	both_sexes
7960	11184	7.1391e-02	icd10	J44	both_sexes			phecode	740	both_sexes
7960	11200	9.7292e-03	icd10	J44	both_sexes			phecode	835	both_sexes
7960	11263	7.5165e-02	icd10	J44	both_sexes			phecode	760	both_sexes
7960	11329	1.6993e-02	icd10	J44	both_sexes			phecode	594	both_sexes
7960	11330	1.7058e-02	icd10	J44	both_sexes			phecode	594.1	both_sexes
7960	11561	1.0038e-01	icd10	J44	both_sexes			phecode	418	both_sexes
7960	11697	7.3122e-02	icd10	J44	both_sexes			phecode	960	both_sexes
7960	11698	6.6809e-02	icd10	J44	both_sexes			phecode	960.2	both_sexes
7960	11766	-2.7611e-02	icd10	J44	both_sexes			continuous	AG	both_sexes		irnt
7960	11768	4.3365e-03	icd10	J44	both_sexes			continuous	DBP	both_sexes		auto_medadj_irnt
7960	11769	4.7075e-03	icd10	J44	both_sexes			continuous	DBP	both_sexes		auto_medadj_raw
7960	11770	-1.7321e-02	icd10	J44	both_sexes			continuous	DBP	both_sexes		combined_irnt
7960	11771	3.2247e-03	icd10	J44	both_sexes			continuous	DBP	both_sexes		combined_medadj_irnt
7960	11772	3.6726e-03	icd10	J44	both_sexes			continuous	DBP	both_sexes		combined_medadj_raw
7960	11773	-1.6706e-02	icd10	J44	both_sexes			continuous	DBP	both_sexes		combined_raw
7960	11780	-1.2907e-02	icd10	J44	both_sexes			continuous	LDLC	both_sexes		medadj_irnt
7960	11781	-1.0163e-02	icd10	J44	both_sexes			continuous	LDLC	both_sexes		medadj_raw
7960	11782	-1.6341e-02	icd10	J44	both_sexes			continuous	MAP	both_sexes		auto_irnt
7960	11783	4.0312e-03	icd10	J44	both_sexes			continuous	MAP	both_sexes		auto_medadj_irnt
7960	11784	4.3028e-03	icd10	J44	both_sexes			continuous	MAP	both_sexes		auto_medadj_raw
7960	11785	-1.5963e-02	icd10	J44	both_sexes			continuous	MAP	both_sexes		auto_raw
7960	11786	-1.7778e-02	icd10	J44	both_sexes			continuous	MAP	both_sexes		combined_irnt
7960	11787	3.0486e-03	icd10	J44	both_sexes			continuous	MAP	both_sexes		combined_medadj_irnt
7960	11788	3.4043e-03	icd10	J44	both_sexes			continuous	MAP	both_sexes		combined_medadj_raw
7960	11789	-1.7344e-02	icd10	J44	both_sexes			continuous	MAP	both_sexes		combined_raw
7960	11792	-1.3395e-03	icd10	J44	both_sexes			continuous	MAP	both_sexes		manual_medadj_raw
7960	11793	-8.0859e-03	icd10	J44	both_sexes			continuous	MAP	both_sexes		manual_raw
7960	11796	1.4145e-02	icd10	J44	both_sexes			continuous	NAP	both_sexes		irnt
7960	11798	-1.1149e-02	icd10	J44	both_sexes			continuous	PP	both_sexes		auto_irnt
7960	11799	-2.0463e-03	icd10	J44	both_sexes			continuous	PP	both_sexes		auto_medadj_irnt
7960	11800	8.3849e-04	icd10	J44	both_sexes			continuous	PP	both_sexes		auto_medadj_raw
7960	11801	-7.9070e-03	icd10	J44	both_sexes			continuous	PP	both_sexes		auto_raw
7960	11802	-1.1557e-02	icd10	J44	both_sexes			continuous	PP	both_sexes		combined_irnt
7960	11803	-2.2226e-03	icd10	J44	both_sexes			continuous	PP	both_sexes		combined_medadj_irnt
7960	11804	7.9067e-04	icd10	J44	both_sexes			continuous	PP	both_sexes		combined_medadj_raw
7960	11805	-8.1942e-03	icd10	J44	both_sexes			continuous	PP	both_sexes		combined_raw
7960	11810	2.5676e-03	icd10	J44	both_sexes			continuous	SBP	both_sexes		auto_medadj_irnt
7960	11811	3.2883e-03	icd10	J44	both_sexes			continuous	SBP	both_sexes		auto_medadj_raw
7960	11812	-1.6273e-02	icd10	J44	both_sexes			continuous	SBP	both_sexes		combined_irnt
7960	11813	1.8347e-03	icd10	J44	both_sexes			continuous	SBP	both_sexes		combined_medadj_irnt
7960	11814	2.6585e-03	icd10	J44	both_sexes			continuous	SBP	both_sexes		combined_medadj_raw
7960	11815	-1.5381e-02	icd10	J44	both_sexes			continuous	SBP	both_sexes		combined_raw
7960	11817	1.6474e-04	icd10	J44	both_sexes			continuous	SBP	both_sexes		manual_medadj_raw
7960	11820	1.1678e-01	icd10	J44	both_sexes			continuous	Smoking	both_sexes		Ever_Never
7960	11823	6.6631e-03	icd10	J44	both_sexes			continuous	eGFR	both_sexes		irnt
7960	11825	-3.5360e-02	icd10	J44	both_sexes			continuous	eGFRcreacys	both_sexes		irnt
7960	11827	-7.8812e-02	icd10	J44	both_sexes			continuous	eGFRcys	both_sexes		irnt
7960	14250	7.9032e-02	icd10	J44	both_sexes			continuous	whr	both_sexes		irnt
7961	13	-5.3277e-03	icd10	J45	both_sexes			categorical	120	both_sexes	1
7961	15	6.5011e-03	icd10	J45	both_sexes			categorical	120	both_sexes	9
7961	16	-1.3071e-02	icd10	J45	both_sexes			categorical	670	both_sexes	1
7961	18	9.8242e-03	icd10	J45	both_sexes			categorical	670	both_sexes	2
7961	24	6.1805e-02	icd10	J45	both_sexes			categorical	680	both_sexes	3
7961	31	-2.4081e-02	icd10	J45	both_sexes			categorical	1210	both_sexes	1210
7961	32	4.0846e-03	icd10	J45	both_sexes			categorical	1418	both_sexes	1
7961	38	-5.3274e-03	icd10	J45	both_sexes			categorical	1428	both_sexes	0
7961	39	1.6810e-03	icd10	J45	both_sexes			categorical	1428	both_sexes	1
7961	42	2.5750e-02	icd10	J45	both_sexes			categorical	1448	both_sexes	1
7961	47	5.3813e-03	icd10	J45	both_sexes			categorical	1468	both_sexes	2
7961	49	-2.3014e-02	icd10	J45	both_sexes			categorical	1468	both_sexes	4
7961	55	-5.4122e-02	icd10	J45	both_sexes			categorical	1538	both_sexes	0
7961	56	7.4550e-02	icd10	J45	both_sexes			categorical	1538	both_sexes	1
7961	57	7.0391e-03	icd10	J45	both_sexes			categorical	1538	both_sexes	2
7961	65	-8.9631e-03	icd10	J45	both_sexes			categorical	1677	both_sexes	1677
7961	66	-4.9681e-03	icd10	J45	both_sexes			categorical	1707	both_sexes	1
7961	67	-2.1055e-03	icd10	J45	both_sexes			categorical	1707	both_sexes	2
7961	72	-3.9376e-03	icd10	J45	both_sexes			categorical	1747	both_sexes	4
7961	73	1.2926e-02	icd10	J45	both_sexes			categorical	1747	both_sexes	5
7961	80	5.0228e-02	icd10	J45	both_sexes			categorical	1920	both_sexes	1920
7961	82	2.5776e-02	icd10	J45	both_sexes			categorical	1940	both_sexes	1940
7961	83	2.8752e-02	icd10	J45	both_sexes			categorical	1950	both_sexes	1950
7961	85	2.3112e-02	icd10	J45	both_sexes			categorical	1970	both_sexes	1970
7961	86	2.5111e-02	icd10	J45	both_sexes			categorical	1980	both_sexes	1980
7961	89	3.2656e-02	icd10	J45	both_sexes			categorical	2010	both_sexes	2010
7961	90	4.6046e-02	icd10	J45	both_sexes			categorical	2020	both_sexes	2020
7961	92	1.8036e-02	icd10	J45	both_sexes			categorical	2040	both_sexes	2040
7961	95	1.5409e-02	icd10	J45	both_sexes			categorical	2129	both_sexes	2129
7961	97	1.7034e-01	icd10	J45	both_sexes			categorical	2188	both_sexes	2188
7961	98	1.6843e-02	icd10	J45	both_sexes			categorical	2207	both_sexes	2207
7961	103	3.7682e-02	icd10	J45	both_sexes			categorical	2257	both_sexes	2257
7961	104	3.3583e-01	icd10	J45	both_sexes			categorical	2316	both_sexes	2316
7961	105	1.5296e-01	icd10	J45	both_sexes			categorical	2335	both_sexes	2335
7961	113	4.0250e-02	icd10	J45	both_sexes			categorical	2443	both_sexes	2443
7961	116	7.2910e-02	icd10	J45	both_sexes			categorical	2473	both_sexes	2473
7961	149	2.0029e-02	icd10	J45	both_sexes			categorical	3393	both_sexes	3393
7961	155	2.8000e-02	icd10	J45	both_sexes			categorical	3571	both_sexes	3571
7961	157	6.3159e-02	icd10	J45	both_sexes			categorical	3606	both_sexes	3606
7961	181	-9.3650e-03	icd10	J45	both_sexes			categorical	4293	both_sexes	3
7961	182	9.3464e-03	icd10	J45	both_sexes			categorical	4294	both_sexes	0
7961	200	-1.6440e-02	icd10	J45	both_sexes			categorical	4957	both_sexes	4957
7961	204	-9.7847e-03	icd10	J45	both_sexes			categorical	5001	both_sexes	5001
7961	205	-1.4283e-02	icd10	J45	both_sexes			categorical	5012	both_sexes	5012
7961	235	-1.1886e-02	icd10	J45	both_sexes			categorical	5556	both_sexes	5556
7961	276	3.8276e-02	icd10	J45	both_sexes			categorical	6138	both_sexes	100
7961	277	-2.3490e-02	icd10	J45	both_sexes			categorical	6138	both_sexes	2
7961	278	-2.3582e-02	icd10	J45	both_sexes			categorical	6138	both_sexes	3
7961	279	9.6653e-03	icd10	J45	both_sexes			categorical	6138	both_sexes	4
7961	280	9.6577e-03	icd10	J45	both_sexes			categorical	6138	both_sexes	5
7961	281	-9.3240e-03	icd10	J45	both_sexes			categorical	6138	both_sexes	6
7961	293	-2.3574e-02	icd10	J45	both_sexes			categorical	6141	both_sexes	1
7961	294	-1.0058e-02	icd10	J45	both_sexes			categorical	6141	both_sexes	2
7961	305	8.6248e-02	icd10	J45	both_sexes			categorical	6142	both_sexes	4
7961	307	-3.7581e-03	icd10	J45	both_sexes			categorical	6142	both_sexes	6
7961	312	-5.1756e-03	icd10	J45	both_sexes			categorical	6143	both_sexes	3
7961	314	2.2340e-02	icd10	J45	both_sexes			categorical	6144	both_sexes	1
7961	318	-2.8920e-02	icd10	J45	both_sexes			categorical	6144	both_sexes	5
7961	319	7.1074e-02	icd10	J45	both_sexes			categorical	6145	both_sexes	1
7961	325	5.2715e-02	icd10	J45	both_sexes			categorical	6145	both_sexes	6
7961	345	-3.1368e-02	icd10	J45	both_sexes			categorical	6149	both_sexes	100
7961	347	9.5257e-03	icd10	J45	both_sexes			categorical	6149	both_sexes	3
7961	348	9.1147e-03	icd10	J45	both_sexes			categorical	6149	both_sexes	4
7961	350	2.8680e-02	icd10	J45	both_sexes			categorical	6149	both_sexes	6
7961	352	-5.8138e-02	icd10	J45	both_sexes			categorical	6150	both_sexes	100
7961	353	5.0537e-02	icd10	J45	both_sexes			categorical	6150	both_sexes	2
7961	355	5.0045e-02	icd10	J45	both_sexes			categorical	6150	both_sexes	4
7961	362	2.7283e-02	icd10	J45	both_sexes			categorical	6151	both_sexes	7
7961	363	-3.2909e-01	icd10	J45	both_sexes			categorical	6152	both_sexes	100
7961	367	5.7584e-01	icd10	J45	both_sexes			categorical	6152	both_sexes	8
7961	376	-6.6636e-02	icd10	J45	both_sexes			categorical	6154	both_sexes	100
7961	377	-7.0093e-04	icd10	J45	both_sexes			categorical	6154	both_sexes	2
7961	378	6.2531e-02	icd10	J45	both_sexes			categorical	6154	both_sexes	3
7961	380	7.4083e-02	icd10	J45	both_sexes			categorical	6154	both_sexes	5
7961	383	-1.2680e-02	icd10	J45	both_sexes			categorical	6155	both_sexes	100
7961	407	-7.2118e-02	icd10	J45	both_sexes			categorical	6159	both_sexes	100
7961	413	5.5649e-02	icd10	J45	both_sexes			categorical	6159	both_sexes	7
7961	414	4.7174e-02	icd10	J45	both_sexes			categorical	6159	both_sexes	8
7961	415	-2.5970e-02	icd10	J45	both_sexes			categorical	6160	both_sexes	1
7961	416	1.3788e-02	icd10	J45	both_sexes			categorical	6160	both_sexes	100
7961	419	-4.0091e-03	icd10	J45	both_sexes			categorical	6160	both_sexes	4
7961	420	-3.5048e-03	icd10	J45	both_sexes			categorical	6160	both_sexes	5
7961	421	-6.3662e-03	icd10	J45	both_sexes			categorical	6162	both_sexes	1
7961	423	-2.2526e-02	icd10	J45	both_sexes			categorical	6162	both_sexes	2
7961	424	6.3243e-03	icd10	J45	both_sexes			categorical	6162	both_sexes	3
7961	427	4.6643e-02	icd10	J45	both_sexes			categorical	6164	both_sexes	100
7961	428	-3.3549e-02	icd10	J45	both_sexes			categorical	6164	both_sexes	2
7961	431	-2.8616e-02	icd10	J45	both_sexes			categorical	6164	both_sexes	5
7961	436	-6.3218e-03	icd10	J45	both_sexes			categorical	6179	both_sexes	1
7961	437	-4.2978e-03	icd10	J45	both_sexes			categorical	6179	both_sexes	100
7961	488	5.0163e-02	icd10	J45	both_sexes			categorical	20002	both_sexes	1065
7961	492	5.0421e-02	icd10	J45	both_sexes			categorical	20002	both_sexes	1074
7961	506	5.8044e-01	icd10	J45	both_sexes			categorical	20002	both_sexes	1111
7961	545	3.5913e-02	icd10	J45	both_sexes			categorical	20002	both_sexes	1220
7961	550	1.9099e-02	icd10	J45	both_sexes			categorical	20002	both_sexes	1226
7961	584	4.3812e-02	icd10	J45	both_sexes			categorical	20002	both_sexes	1286
7961	671	4.0968e-02	icd10	J45	both_sexes			categorical	20002	both_sexes	1474
7961	877	7.1807e-02	icd10	J45	both_sexes			categorical	20003	both_sexes	1140865634
7961	895	-2.7714e-02	icd10	J45	both_sexes			categorical	20003	both_sexes	1140866738
7961	942	3.0280e-03	icd10	J45	both_sexes			categorical	20003	both_sexes	1140871310
7961	981	4.3319e-02	icd10	J45	both_sexes			categorical	20003	both_sexes	1140874420
7961	1040	1.9972e-02	icd10	J45	both_sexes			categorical	20003	both_sexes	1140879802
7961	1055	2.2484e-01	icd10	J45	both_sexes			categorical	20003	both_sexes	1140881856
7961	1093	3.0767e-02	icd10	J45	both_sexes			categorical	20003	both_sexes	1140884600
7961	1179	5.3599e-02	icd10	J45	both_sexes			categorical	20003	both_sexes	1140923346
7961	1312	2.3453e-01	icd10	J45	both_sexes			categorical	20003	both_sexes	1141176832
7961	1357	2.1751e-02	icd10	J45	both_sexes			categorical	20003	both_sexes	1141191044
7961	1368	2.3388e-02	icd10	J45	both_sexes			categorical	20003	both_sexes	1141194794
7961	1496	6.6349e-03	icd10	J45	both_sexes			categorical	20004	both_sexes	1477
7961	1497	1.3697e-02	icd10	J45	both_sexes			categorical	20004	both_sexes	1478
7961	1498	5.0903e-04	icd10	J45	both_sexes			categorical	20004	both_sexes	1479
7961	1499	-9.7995e-04	icd10	J45	both_sexes			categorical	20004	both_sexes	1480
7961	1502	1.1372e-02	icd10	J45	both_sexes			categorical	20004	both_sexes	1483
7961	1836	1.4097e-02	icd10	J45	both_sexes			categorical	20107	both_sexes	1
7961	1838	-1.6673e-02	icd10	J45	both_sexes			categorical	20107	both_sexes	100
7961	1839	-7.1686e-03	icd10	J45	both_sexes			categorical	20107	both_sexes	101
7961	1844	4.8631e-03	icd10	J45	both_sexes			categorical	20107	both_sexes	3
7961	1848	9.0146e-03	icd10	J45	both_sexes			categorical	20107	both_sexes	9
7961	1861	-1.9074e-02	icd10	J45	both_sexes			categorical	20110	both_sexes	100
7961	1870	1.1002e-02	icd10	J45	both_sexes			categorical	20110	both_sexes	8
7961	1871	1.5815e-02	icd10	J45	both_sexes			categorical	20110	both_sexes	9
7961	1872	2.4606e-02	icd10	J45	both_sexes			categorical	20111	both_sexes	1
7961	1874	-2.9228e-02	icd10	J45	both_sexes			categorical	20111	both_sexes	100
7961	1875	-1.6594e-02	icd10	J45	both_sexes			categorical	20111	both_sexes	101
7961	1885	2.2729e-02	icd10	J45	both_sexes			categorical	20111	both_sexes	9
7961	1985	-2.0064e-02	icd10	J45	both_sexes			categorical	20116	both_sexes	0
7961	1986	1.5916e-02	icd10	J45	both_sexes			categorical	20116	both_sexes	1
7961	1987	7.9806e-03	icd10	J45	both_sexes			categorical	20116	both_sexes	2
7961	1988	1.8257e-02	icd10	J45	both_sexes			categorical	20117	both_sexes	0
7961	1989	3.2680e-02	icd10	J45	both_sexes			categorical	20117	both_sexes	1
7961	1990	-3.6296e-02	icd10	J45	both_sexes			categorical	20117	both_sexes	2
7961	2007	1.0052e-02	icd10	J45	both_sexes			categorical	20160	both_sexes	20160
7961	3330	4.4673e-02	icd10	J45	both_sexes			categorical	41200	both_sexes	J183
7961	5864	9.4956e-02	icd10	J45	both_sexes			categorical	41232	both_sexes	10
7961	5869	1.4083e-01	icd10	J45	both_sexes			categorical	41244	both_sexes	100
7961	5878	6.8325e-02	icd10	J45	both_sexes			categorical	41245	both_sexes	1040
7961	5879	8.4533e-02	icd10	J45	both_sexes			categorical	41245	both_sexes	1070
7961	5891	9.9170e-02	icd10	J45	both_sexes			categorical	41245	both_sexes	1280
7961	5933	8.4431e-02	icd10	J45	both_sexes			categorical	41246	both_sexes	1160
7961	5950	9.9207e-02	icd10	J45	both_sexes			categorical	41246	both_sexes	1480
7961	6001	1.3351e-01	icd10	J45	both_sexes			categorical	41247	both_sexes	2000
7961	6009	1.3265e-01	icd10	J45	both_sexes			categorical	41248	both_sexes	1000
7961	6040	1.1450e-01	icd10	J45	both_sexes			categorical	41249	both_sexes	2002
7961	6058	1.3100e-01	icd10	J45	both_sexes			categorical	41250	both_sexes	1000
7961	6068	1.2872e-01	icd10	J45	both_sexes			categorical	41251	both_sexes	1000
7961	6157	-5.5588e-02	icd10	J45	both_sexes			continuous	46	both_sexes		irnt
7961	6159	-5.5212e-02	icd10	J45	both_sexes			continuous	47	both_sexes		irnt
7961	6161	9.4623e-02	icd10	J45	both_sexes			continuous	48	both_sexes		irnt
7961	6163	5.7403e-02	icd10	J45	both_sexes			continuous	49	both_sexes		irnt
7961	6165	-3.3904e-02	icd10	J45	both_sexes			continuous	50	both_sexes		irnt
7961	6167	-2.4891e-02	icd10	J45	both_sexes			continuous	51	both_sexes		irnt
7961	6183	5.6147e-02	icd10	J45	both_sexes			continuous	102	both_sexes		irnt
7961	6198	8.5136e-03	icd10	J45	both_sexes			continuous	400	both_sexes		irnt
7961	6201	1.7429e-02	icd10	J45	both_sexes			continuous	404	both_sexes		irnt
7961	6203	-1.2719e-02	icd10	J45	both_sexes			continuous	699	both_sexes		irnt
7961	6220	-5.1055e-03	icd10	J45	both_sexes			continuous	874	both_sexes		irnt
7961	6269	-8.3715e-04	icd10	J45	both_sexes			continuous	1438	both_sexes		irnt
7961	6273	7.4586e-03	icd10	J45	both_sexes			continuous	1488	both_sexes		irnt
7961	6303	-3.1855e-02	icd10	J45	both_sexes			continuous	2139	both_sexes		irnt
7961	6307	-1.7662e-02	icd10	J45	both_sexes			continuous	2217	both_sexes		irnt
7961	6347	-7.6927e-02	icd10	J45	both_sexes			continuous	3062	both_sexes		irnt
7961	6349	-1.1406e-01	icd10	J45	both_sexes			continuous	3063	both_sexes		irnt
7961	6351	-2.7847e-02	icd10	J45	both_sexes			continuous	3064	both_sexes		irnt
7961	6354	9.2444e-03	icd10	J45	both_sexes			continuous	3143	both_sexes		irnt
7961	6360	8.1441e-04	icd10	J45	both_sexes			continuous	3148	both_sexes		irnt
7961	6411	1.4818e-02	icd10	J45	both_sexes			continuous	4079	both_sexes		irnt
7961	6413	4.2882e-03	icd10	J45	both_sexes			continuous	4080	both_sexes		irnt
7961	6415	5.2793e-03	icd10	J45	both_sexes			continuous	4100	both_sexes		irnt
7961	6417	9.9737e-03	icd10	J45	both_sexes			continuous	4101	both_sexes		irnt
7961	6419	3.6040e-03	icd10	J45	both_sexes			continuous	4104	both_sexes		irnt
7961	6421	3.5636e-03	icd10	J45	both_sexes			continuous	4105	both_sexes		irnt
7961	6423	3.6051e-03	icd10	J45	both_sexes			continuous	4106	both_sexes		irnt
7961	6427	9.6161e-03	icd10	J45	both_sexes			continuous	4120	both_sexes		irnt
7961	6429	3.6234e-03	icd10	J45	both_sexes			continuous	4123	both_sexes		irnt
7961	6431	3.6904e-03	icd10	J45	both_sexes			continuous	4124	both_sexes		irnt
7961	6433	3.6240e-03	icd10	J45	both_sexes			continuous	4125	both_sexes		irnt
7961	6435	3.1080e-02	icd10	J45	both_sexes			continuous	4194	both_sexes		irnt
7961	6437	-7.8582e-03	icd10	J45	both_sexes			continuous	4195	both_sexes		irnt
7961	6495	7.0436e-03	icd10	J45	both_sexes			continuous	5096	both_sexes		irnt
7961	6497	5.6737e-03	icd10	J45	both_sexes			continuous	5097	both_sexes		irnt
7961	6499	6.2465e-03	icd10	J45	both_sexes			continuous	5098	both_sexes		irnt
7961	6501	7.8544e-03	icd10	J45	both_sexes			continuous	5099	both_sexes		irnt
7961	6535	-1.8489e-03	icd10	J45	both_sexes			continuous	5116	both_sexes		irnt
7961	6543	8.6078e-03	icd10	J45	both_sexes			continuous	5132	both_sexes		irnt
7961	6545	7.1383e-03	icd10	J45	both_sexes			continuous	5133	both_sexes		irnt
7961	6547	7.6224e-03	icd10	J45	both_sexes			continuous	5134	both_sexes		irnt
7961	6549	8.6878e-03	icd10	J45	both_sexes			continuous	5135	both_sexes		irnt
7961	6580	8.3093e-04	icd10	J45	both_sexes			continuous	5257	both_sexes		irnt
7961	6629	3.6590e-02	icd10	J45	both_sexes			continuous	20010	both_sexes		irnt
7961	6633	-2.9124e-02	icd10	J45	both_sexes			continuous	20015	both_sexes		irnt
7961	6635	-2.2238e-02	icd10	J45	both_sexes			continuous	20016	both_sexes		irnt
7961	6642	-1.6122e-02	icd10	J45	both_sexes			continuous	20022	both_sexes		irnt
7961	6644	1.5082e-02	icd10	J45	both_sexes			continuous	20023	both_sexes		irnt
7961	6664	-1.7537e-02	icd10	J45	both_sexes			continuous	20153	both_sexes		irnt
7961	6740	7.9946e-02	icd10	J45	both_sexes			continuous	21001	both_sexes		irnt
7961	6742	6.3294e-02	icd10	J45	both_sexes			continuous	21002	both_sexes		irnt
7961	6829	6.2146e-02	icd10	J45	both_sexes			continuous	23098	both_sexes		irnt
7961	6831	7.7747e-02	icd10	J45	both_sexes			continuous	23099	both_sexes		irnt
7961	6833	7.1928e-02	icd10	J45	both_sexes			continuous	23100	both_sexes		irnt
7961	6835	2.5612e-02	icd10	J45	both_sexes			continuous	23101	both_sexes		irnt
7961	6837	2.6017e-02	icd10	J45	both_sexes			continuous	23102	both_sexes		irnt
7961	6839	7.8385e-02	icd10	J45	both_sexes			continuous	23104	both_sexes		irnt
7961	6841	3.6462e-02	icd10	J45	both_sexes			continuous	23105	both_sexes		irnt
7961	6843	-3.2301e-02	icd10	J45	both_sexes			continuous	23106	both_sexes		irnt
7961	6845	-3.6295e-02	icd10	J45	both_sexes			continuous	23107	both_sexes		irnt
7961	6847	-3.7026e-02	icd10	J45	both_sexes			continuous	23108	both_sexes		irnt
7961	6849	-2.1777e-02	icd10	J45	both_sexes			continuous	23109	both_sexes		irnt
7961	6851	-2.4303e-02	icd10	J45	both_sexes			continuous	23110	both_sexes		irnt
7961	6853	7.7758e-02	icd10	J45	both_sexes			continuous	23111	both_sexes		irnt
7961	6855	7.1451e-02	icd10	J45	both_sexes			continuous	23112	both_sexes		irnt
7961	6857	3.6012e-02	icd10	J45	both_sexes			continuous	23113	both_sexes		irnt
7961	6859	3.5991e-02	icd10	J45	both_sexes			continuous	23114	both_sexes		irnt
7961	6861	7.7653e-02	icd10	J45	both_sexes			continuous	23115	both_sexes		irnt
7961	6863	7.1463e-02	icd10	J45	both_sexes			continuous	23116	both_sexes		irnt
7961	6865	3.9268e-02	icd10	J45	both_sexes			continuous	23117	both_sexes		irnt
7961	6867	3.9114e-02	icd10	J45	both_sexes			continuous	23118	both_sexes		irnt
7961	6869	8.0894e-02	icd10	J45	both_sexes			continuous	23119	both_sexes		irnt
7961	6871	7.4728e-02	icd10	J45	both_sexes			continuous	23120	both_sexes		irnt
7961	6873	2.4662e-02	icd10	J45	both_sexes			continuous	23121	both_sexes		irnt
7961	6875	2.5808e-02	icd10	J45	both_sexes			continuous	23122	both_sexes		irnt
7961	6877	8.0660e-02	icd10	J45	both_sexes			continuous	23123	both_sexes		irnt
7961	6879	7.4501e-02	icd10	J45	both_sexes			continuous	23124	both_sexes		irnt
7961	6881	3.2017e-02	icd10	J45	both_sexes			continuous	23125	both_sexes		irnt
7961	6883	3.1472e-02	icd10	J45	both_sexes			continuous	23126	both_sexes		irnt
7961	6885	7.0913e-02	icd10	J45	both_sexes			continuous	23127	both_sexes		irnt
7961	6887	6.8323e-02	icd10	J45	both_sexes			continuous	23128	both_sexes		irnt
7961	6889	1.4254e-02	icd10	J45	both_sexes			continuous	23129	both_sexes		irnt
7961	6891	1.4384e-02	icd10	J45	both_sexes			continuous	23130	both_sexes		irnt
7961	6932	6.4945e-02	icd10	J45	both_sexes			continuous	30000	both_sexes		irnt
7961	6934	1.2100e-02	icd10	J45	both_sexes			continuous	30010	both_sexes		irnt
7961	6936	-5.3009e-03	icd10	J45	both_sexes			continuous	30020	both_sexes		irnt
7961	6938	2.1017e-03	icd10	J45	both_sexes			continuous	30030	both_sexes		irnt
7961	6940	-1.4274e-02	icd10	J45	both_sexes			continuous	30040	both_sexes		irnt
7961	6942	-2.1898e-02	icd10	J45	both_sexes			continuous	30050	both_sexes		irnt
7961	6944	-2.0806e-02	icd10	J45	both_sexes			continuous	30060	both_sexes		irnt
7961	6946	4.4247e-02	icd10	J45	both_sexes			continuous	30070	both_sexes		irnt
7961	6948	4.1444e-02	icd10	J45	both_sexes			continuous	30080	both_sexes		irnt
7961	6950	3.8611e-02	icd10	J45	both_sexes			continuous	30090	both_sexes		irnt
7961	6952	-1.6490e-02	icd10	J45	both_sexes			continuous	30100	both_sexes		irnt
7961	6954	-1.3229e-02	icd10	J45	both_sexes			continuous	30110	both_sexes		irnt
7961	6956	2.7608e-03	icd10	J45	both_sexes			continuous	30120	both_sexes		irnt
7961	6958	3.4009e-02	icd10	J45	both_sexes			continuous	30130	both_sexes		irnt
7961	6960	6.2166e-02	icd10	J45	both_sexes			continuous	30140	both_sexes		irnt
7961	6962	1.0815e-01	icd10	J45	both_sexes			continuous	30150	both_sexes		irnt
7961	6966	-5.5988e-02	icd10	J45	both_sexes			continuous	30180	both_sexes		irnt
7961	6968	-1.4051e-02	icd10	J45	both_sexes			continuous	30190	both_sexes		irnt
7961	6970	2.8332e-02	icd10	J45	both_sexes			continuous	30200	both_sexes		irnt
7961	6972	8.9921e-02	icd10	J45	both_sexes			continuous	30210	both_sexes		irnt
7961	6977	3.9682e-02	icd10	J45	both_sexes			continuous	30240	both_sexes		irnt
7961	6979	4.0562e-02	icd10	J45	both_sexes			continuous	30250	both_sexes		irnt
7961	6981	9.9362e-03	icd10	J45	both_sexes			continuous	30260	both_sexes		irnt
7961	6983	-6.8287e-03	icd10	J45	both_sexes			continuous	30270	both_sexes		irnt
7961	6985	4.9959e-02	icd10	J45	both_sexes			continuous	30280	both_sexes		irnt
7961	6987	5.0071e-02	icd10	J45	both_sexes			continuous	30290	both_sexes		irnt
7961	6989	5.0753e-02	icd10	J45	both_sexes			continuous	30300	both_sexes		irnt
7961	6993	2.2342e-02	icd10	J45	both_sexes			continuous	30510	both_sexes		irnt
7961	6995	1.4748e-03	icd10	J45	both_sexes			continuous	30520	both_sexes		irnt
7961	6997	1.6134e-02	icd10	J45	both_sexes			continuous	30530	both_sexes		irnt
7961	7585	8.4927e-02	icd10	J45	both_sexes			icd10	E11	both_sexes
7961	7623	9.4885e-02	icd10	J45	both_sexes			icd10	E66	both_sexes
7961	7660	5.8266e-02	icd10	J45	both_sexes			icd10	F17	both_sexes
7961	7673	9.5200e-02	icd10	J45	both_sexes			icd10	F32	both_sexes
7961	7748	5.6949e-02	icd10	J45	both_sexes			icd10	G47	both_sexes
7961	7869	7.3894e-02	icd10	J45	both_sexes			icd10	I25	both_sexes
7961	7916	1.3563e-02	icd10	J45	both_sexes			icd10	I83	both_sexes
7961	7960	1.8785e-01	icd10	J45	both_sexes			icd10	J44	both_sexes
7961	7961	1.0000e+00	icd10	J45	both_sexes			icd10	J45	both_sexes
7961	8004	9.6112e-02	icd10	J45	both_sexes			icd10	K21	both_sexes
7961	8020	4.1790e-02	icd10	J45	both_sexes			icd10	K42	both_sexes
7961	8022	9.1145e-02	icd10	J45	both_sexes			icd10	K44	both_sexes
7961	8049	5.2896e-02	icd10	J45	both_sexes			icd10	K80	both_sexes
7961	8142	3.3723e-02	icd10	J45	both_sexes			icd10	M16	both_sexes
7961	8143	6.7452e-02	icd10	J45	both_sexes			icd10	M17	both_sexes
7961	8169	4.7306e-02	icd10	J45	both_sexes			icd10	M51	both_sexes
7961	8223	1.7968e-02	icd10	J45	both_sexes			icd10	N20	both_sexes
7961	8448	1.0016e-01	icd10	J45	both_sexes			icd10	R07	both_sexes
7961	8459	4.7246e-02	icd10	J45	both_sexes			icd10	R19	both_sexes
7961	9083	6.6582e-02	icd10	J45	both_sexes			icd10	Z72	both_sexes
7961	9090	5.9484e-02	icd10	J45	both_sexes			icd10	Z82	both_sexes
7961	9094	1.2812e-01	icd10	J45	both_sexes			icd10	Z86	both_sexes
7961	9096	1.2373e-01	icd10	J45	both_sexes			icd10	Z88	both_sexes
7961	9103	5.2150e-02	icd10	J45	both_sexes			icd10	Z95	both_sexes
7961	9649	2.0134e-02	icd10	J45	both_sexes			prescriptions	amlodipine	both_sexes
7961	9667	2.1943e-02	icd10	J45	both_sexes			prescriptions	bendroflumethiazide	both_sexes
7961	9701	3.2893e-02	icd10	J45	both_sexes			prescriptions	citalopram	both_sexes
7961	9702	7.3748e-02	icd10	J45	both_sexes			prescriptions	clarithromycin	both_sexes
7961	9770	4.6969e-02	icd10	J45	both_sexes			prescriptions	gabapentin	both_sexes
7961	9773	2.1900e-02	icd10	J45	both_sexes			prescriptions	gliclazide	both_sexes
7961	9801	3.3855e-03	icd10	J45	both_sexes			prescriptions	latanoprost	both_sexes
7961	9816	3.2761e-02	icd10	J45	both_sexes			prescriptions	mebeverine	both_sexes
7961	9821	2.9210e-02	icd10	J45	both_sexes			prescriptions	metformin	both_sexes
7961	9849	3.9561e-02	icd10	J45	both_sexes			prescriptions	orlistat	both_sexes
7961	9853	5.7536e-02	icd10	J45	both_sexes			prescriptions	paracetamol	both_sexes
7961	9909	6.5886e-02	icd10	J45	both_sexes			prescriptions	tramadol	both_sexes
7961	9921	2.8631e-02	icd10	J45	both_sexes			prescriptions	zopiclone	both_sexes
7961	9924	3.0481e-02	icd10	J45	both_sexes			prescriptions	ACE inhibitor|anti-hypertensive	both_sexes
7961	9929	2.9148e-02	icd10	J45	both_sexes			prescriptions	GABA agonist|sedative	both_sexes
7961	9971	4.6969e-02	icd10	J45	both_sexes			prescriptions	anticonvulsant|voltage-gated calcium channel inhibitor|neuropathy	both_sexes
7961	9973	5.7536e-02	icd10	J45	both_sexes			prescriptions	antipyretic	both_sexes
7961	9975	3.4512e-02	icd10	J45	both_sexes			prescriptions	antispasmodic	both_sexes
7961	9982	5.4035e-02	icd10	J45	both_sexes			prescriptions	beta-lactam antibiotic|beta-lactamase inhibitor|antibiotic	both_sexes
7961	9987	2.9210e-02	icd10	J45	both_sexes			prescriptions	biguanides|diabetes	both_sexes
7961	9990	2.3191e-02	icd10	J45	both_sexes			prescriptions	calcium channel blocker|dihydropyridine|anti-hypertensive	both_sexes
7961	10018	3.9561e-02	icd10	J45	both_sexes			prescriptions	lipase inhibitor|obesity	both_sexes
7961	10039	6.5886e-02	icd10	J45	both_sexes			prescriptions	opioid analgesic|selective serotonin re-uptake inhibitor|norepinephrine re-uptake inhibitor	both_sexes
7961	10058	4.0207e-02	icd10	J45	both_sexes			prescriptions	selective serotonin re-uptake inhibitor|SSRI	both_sexes
7961	10065	2.2262e-02	icd10	J45	both_sexes			prescriptions	sulfonylurea|diabetes	both_sexes
7961	10068	2.3440e-02	icd10	J45	both_sexes			prescriptions	thiazide diuretic|diuretic	both_sexes
7961	10435	8.4783e-02	icd10	J45	both_sexes			phecode	250	both_sexes
7961	10439	8.5234e-02	icd10	J45	both_sexes			phecode	250.2	both_sexes
7961	10510	8.9042e-02	icd10	J45	both_sexes			phecode	272	both_sexes
7961	10556	5.3709e-02	icd10	J45	both_sexes			phecode	317	both_sexes
7961	10558	5.9622e-02	icd10	J45	both_sexes			phecode	318	both_sexes
7961	10580	5.7061e-02	icd10	J45	both_sexes			phecode	327	both_sexes
7961	10588	1.0968e-01	icd10	J45	both_sexes			phecode	306	both_sexes
7961	10634	5.5180e-02	icd10	J45	both_sexes			phecode	327.3	both_sexes
7961	10785	1.3569e-01	icd10	J45	both_sexes			phecode	401.1	both_sexes
7961	10786	1.3564e-01	icd10	J45	both_sexes			phecode	401	both_sexes
7961	10792	8.3657e-02	icd10	J45	both_sexes			phecode	411	both_sexes
7961	10797	5.5753e-02	icd10	J45	both_sexes			phecode	411.4	both_sexes
7961	10798	7.5172e-02	icd10	J45	both_sexes			phecode	411.8	both_sexes
7961	10849	7.9610e-02	icd10	J45	both_sexes			phecode	459	both_sexes
7961	10888	1.4042e-02	icd10	J45	both_sexes			phecode	454.1	both_sexes
7961	10892	1.0847e-01	icd10	J45	both_sexes			phecode	530	both_sexes
7961	10929	2.2878e-01	icd10	J45	both_sexes			phecode	496.2	both_sexes
7961	10931	2.2795e-01	icd10	J45	both_sexes			phecode	496.21	both_sexes
7961	10952	5.3754e-02	icd10	J45	both_sexes			phecode	714	both_sexes
7961	10999	1.0675e-01	icd10	J45	both_sexes			phecode	530.1	both_sexes
7961	11000	9.9659e-02	icd10	J45	both_sexes			phecode	530.11	both_sexes
7961	11018	8.6413e-02	icd10	J45	both_sexes			phecode	785	both_sexes
7961	11025	9.4505e-02	icd10	J45	both_sexes			phecode	550	both_sexes
7961	11027	4.4993e-02	icd10	J45	both_sexes			phecode	550.4	both_sexes
7961	11029	9.3564e-02	icd10	J45	both_sexes			phecode	550.2	both_sexes
7961	11039	6.8064e-02	icd10	J45	both_sexes			phecode	558	both_sexes
7961	11074	5.2413e-02	icd10	J45	both_sexes			phecode	574.1	both_sexes
7961	11167	1.0685e-01	icd10	J45	both_sexes			phecode	716	both_sexes
7961	11168	1.0670e-01	icd10	J45	both_sexes			phecode	716.9	both_sexes
7961	11183	6.9135e-02	icd10	J45	both_sexes			phecode	716.2	both_sexes
7961	11184	9.0655e-02	icd10	J45	both_sexes			phecode	740	both_sexes
7961	11200	4.2993e-02	icd10	J45	both_sexes			phecode	835	both_sexes
7961	11263	7.9409e-02	icd10	J45	both_sexes			phecode	760	both_sexes
7961	11329	1.9208e-02	icd10	J45	both_sexes			phecode	594	both_sexes
7961	11330	1.6996e-02	icd10	J45	both_sexes			phecode	594.1	both_sexes
7961	11561	9.6348e-02	icd10	J45	both_sexes			phecode	418	both_sexes
7961	11697	1.0078e-01	icd10	J45	both_sexes			phecode	960	both_sexes
7961	11698	9.1263e-02	icd10	J45	both_sexes			phecode	960.2	both_sexes
7961	11766	-3.0059e-02	icd10	J45	both_sexes			continuous	AG	both_sexes		irnt
7961	11768	3.1831e-02	icd10	J45	both_sexes			continuous	DBP	both_sexes		auto_medadj_irnt
7961	11769	3.1760e-02	icd10	J45	both_sexes			continuous	DBP	both_sexes		auto_medadj_raw
7961	11770	1.4152e-02	icd10	J45	both_sexes			continuous	DBP	both_sexes		combined_irnt
7961	11771	3.1382e-02	icd10	J45	both_sexes			continuous	DBP	both_sexes		combined_medadj_irnt
7961	11772	3.1321e-02	icd10	J45	both_sexes			continuous	DBP	both_sexes		combined_medadj_raw
7961	11773	1.3922e-02	icd10	J45	both_sexes			continuous	DBP	both_sexes		combined_raw
7961	11780	8.0184e-04	icd10	J45	both_sexes			continuous	LDLC	both_sexes		medadj_irnt
7961	11781	2.4210e-03	icd10	J45	both_sexes			continuous	LDLC	both_sexes		medadj_raw
7961	11782	1.0598e-02	icd10	J45	both_sexes			continuous	MAP	both_sexes		auto_irnt
7961	11783	2.8027e-02	icd10	J45	both_sexes			continuous	MAP	both_sexes		auto_medadj_irnt
7961	11784	2.7381e-02	icd10	J45	both_sexes			continuous	MAP	both_sexes		auto_medadj_raw
7961	11785	9.7148e-03	icd10	J45	both_sexes			continuous	MAP	both_sexes		auto_raw
7961	11786	9.9518e-03	icd10	J45	both_sexes			continuous	MAP	both_sexes		combined_irnt
7961	11787	2.7655e-02	icd10	J45	both_sexes			continuous	MAP	both_sexes		combined_medadj_irnt
7961	11788	2.7043e-02	icd10	J45	both_sexes			continuous	MAP	both_sexes		combined_medadj_raw
7961	11789	9.0983e-03	icd10	J45	both_sexes			continuous	MAP	both_sexes		combined_raw
7961	11792	5.6894e-03	icd10	J45	both_sexes			continuous	MAP	both_sexes		manual_medadj_raw
7961	11793	1.1648e-03	icd10	J45	both_sexes			continuous	MAP	both_sexes		manual_raw
7961	11796	1.6806e-02	icd10	J45	both_sexes			continuous	NAP	both_sexes		irnt
7961	11798	-8.4539e-03	icd10	J45	both_sexes			continuous	PP	both_sexes		auto_irnt
7961	11799	7.9429e-04	icd10	J45	both_sexes			continuous	PP	both_sexes		auto_medadj_irnt
7961	11800	5.4515e-04	icd10	J45	both_sexes			continuous	PP	both_sexes		auto_medadj_raw
7961	11801	-8.0911e-03	icd10	J45	both_sexes			continuous	PP	both_sexes		auto_raw
7961	11802	-8.5514e-03	icd10	J45	both_sexes			continuous	PP	both_sexes		combined_irnt
7961	11803	8.8472e-04	icd10	J45	both_sexes			continuous	PP	both_sexes		combined_medadj_irnt
7961	11804	6.2361e-04	icd10	J45	both_sexes			continuous	PP	both_sexes		combined_medadj_raw
7961	11805	-8.1696e-03	icd10	J45	both_sexes			continuous	PP	both_sexes		combined_raw
7961	11810	2.0239e-02	icd10	J45	both_sexes			continuous	SBP	both_sexes		auto_medadj_irnt
7961	11811	1.8795e-02	icd10	J45	both_sexes			continuous	SBP	both_sexes		auto_medadj_raw
7961	11812	3.7753e-03	icd10	J45	both_sexes			continuous	SBP	both_sexes		combined_irnt
7961	11813	1.9988e-02	icd10	J45	both_sexes			continuous	SBP	both_sexes		combined_medadj_irnt
7961	11814	1.8601e-02	icd10	J45	both_sexes			continuous	SBP	both_sexes		combined_medadj_raw
7961	11815	2.1715e-03	icd10	J45	both_sexes			continuous	SBP	both_sexes		combined_raw
7961	11817	3.6066e-03	icd10	J45	both_sexes			continuous	SBP	both_sexes		manual_medadj_raw
7961	11820	2.0064e-02	icd10	J45	both_sexes			continuous	Smoking	both_sexes		Ever_Never
7961	11823	-8.3095e-04	icd10	J45	both_sexes			continuous	eGFR	both_sexes		irnt
7961	11825	-2.8535e-02	icd10	J45	both_sexes			continuous	eGFRcreacys	both_sexes		irnt
7961	11827	-5.4916e-02	icd10	J45	both_sexes			continuous	eGFRcys	both_sexes		irnt
7961	14250	8.8470e-02	icd10	J45	both_sexes			continuous	whr	both_sexes		irnt
8004	13	-5.8970e-03	icd10	K21	both_sexes			categorical	120	both_sexes	1
8004	15	6.6029e-03	icd10	K21	both_sexes			categorical	120	both_sexes	9
8004	16	-6.8915e-03	icd10	K21	both_sexes			categorical	670	both_sexes	1
8004	18	4.0911e-03	icd10	K21	both_sexes			categorical	670	both_sexes	2
8004	24	4.1257e-02	icd10	K21	both_sexes			categorical	680	both_sexes	3
8004	31	-1.9513e-02	icd10	K21	both_sexes			categorical	1210	both_sexes	1210
8004	32	-1.8819e-03	icd10	K21	both_sexes			categorical	1418	both_sexes	1
8004	38	-9.5932e-03	icd10	K21	both_sexes			categorical	1428	both_sexes	0
8004	39	-3.6474e-03	icd10	K21	both_sexes			categorical	1428	both_sexes	1
8004	42	3.2586e-02	icd10	K21	both_sexes			categorical	1448	both_sexes	1
8004	47	8.4599e-03	icd10	K21	both_sexes			categorical	1468	both_sexes	2
8004	49	-3.2381e-02	icd10	K21	both_sexes			categorical	1468	both_sexes	4
8004	55	-4.9087e-02	icd10	K21	both_sexes			categorical	1538	both_sexes	0
8004	56	6.9982e-02	icd10	K21	both_sexes			categorical	1538	both_sexes	1
8004	57	4.7381e-03	icd10	K21	both_sexes			categorical	1538	both_sexes	2
8004	65	-1.0956e-02	icd10	K21	both_sexes			categorical	1677	both_sexes	1677
8004	66	-8.4913e-04	icd10	K21	both_sexes			categorical	1707	both_sexes	1
8004	67	-1.9124e-03	icd10	K21	both_sexes			categorical	1707	both_sexes	2
8004	72	-6.7821e-03	icd10	K21	both_sexes			categorical	1747	both_sexes	4
8004	73	3.9256e-03	icd10	K21	both_sexes			categorical	1747	both_sexes	5
8004	80	5.7019e-02	icd10	K21	both_sexes			categorical	1920	both_sexes	1920
8004	82	3.6414e-02	icd10	K21	both_sexes			categorical	1940	both_sexes	1940
8004	83	3.4514e-02	icd10	K21	both_sexes			categorical	1950	both_sexes	1950
8004	85	2.8434e-02	icd10	K21	both_sexes			categorical	1970	both_sexes	1970
8004	86	3.7649e-02	icd10	K21	both_sexes			categorical	1980	both_sexes	1980
8004	89	3.9304e-02	icd10	K21	both_sexes			categorical	2010	both_sexes	2010
8004	90	4.2159e-02	icd10	K21	both_sexes			categorical	2020	both_sexes	2020
8004	92	9.3786e-03	icd10	K21	both_sexes			categorical	2040	both_sexes	2040
8004	95	1.3051e-02	icd10	K21	both_sexes			categorical	2129	both_sexes	2129
8004	97	9.2590e-02	icd10	K21	both_sexes			categorical	2188	both_sexes	2188
8004	98	9.6383e-03	icd10	K21	both_sexes			categorical	2207	both_sexes	2207
8004	103	3.5094e-02	icd10	K21	both_sexes			categorical	2257	both_sexes	2257
8004	104	6.8309e-02	icd10	K21	both_sexes			categorical	2316	both_sexes	2316
8004	105	8.9403e-02	icd10	K21	both_sexes			categorical	2335	both_sexes	2335
8004	113	2.0358e-02	icd10	K21	both_sexes			categorical	2443	both_sexes	2443
8004	116	6.2514e-02	icd10	K21	both_sexes			categorical	2473	both_sexes	2473
8004	149	1.8800e-02	icd10	K21	both_sexes			categorical	3393	both_sexes	3393
8004	155	3.0767e-02	icd10	K21	both_sexes			categorical	3571	both_sexes	3571
8004	157	3.7089e-02	icd10	K21	both_sexes			categorical	3606	both_sexes	3606
8004	181	-1.0683e-02	icd10	K21	both_sexes			categorical	4293	both_sexes	3
8004	182	1.0700e-02	icd10	K21	both_sexes			categorical	4294	both_sexes	0
8004	200	-2.5915e-02	icd10	K21	both_sexes			categorical	4957	both_sexes	4957
8004	204	-1.1541e-02	icd10	K21	both_sexes			categorical	5001	both_sexes	5001
8004	205	-1.6547e-02	icd10	K21	both_sexes			categorical	5012	both_sexes	5012
8004	235	-1.5363e-02	icd10	K21	both_sexes			categorical	5556	both_sexes	5556
8004	276	4.7740e-02	icd10	K21	both_sexes			categorical	6138	both_sexes	100
8004	277	-3.6856e-02	icd10	K21	both_sexes			categorical	6138	both_sexes	2
8004	278	-2.9599e-02	icd10	K21	both_sexes			categorical	6138	both_sexes	3
8004	279	1.2756e-02	icd10	K21	both_sexes			categorical	6138	both_sexes	4
8004	280	1.2769e-02	icd10	K21	both_sexes			categorical	6138	both_sexes	5
8004	281	-1.6880e-02	icd10	K21	both_sexes			categorical	6138	both_sexes	6
8004	293	-1.3239e-02	icd10	K21	both_sexes			categorical	6141	both_sexes	1
8004	294	-9.3291e-03	icd10	K21	both_sexes			categorical	6141	both_sexes	2
8004	305	6.3031e-02	icd10	K21	both_sexes			categorical	6142	both_sexes	4
8004	307	-9.0573e-03	icd10	K21	both_sexes			categorical	6142	both_sexes	6
8004	312	-1.1953e-02	icd10	K21	both_sexes			categorical	6143	both_sexes	3
8004	314	9.6687e-03	icd10	K21	both_sexes			categorical	6144	both_sexes	1
8004	318	-1.7474e-02	icd10	K21	both_sexes			categorical	6144	both_sexes	5
8004	319	4.4315e-02	icd10	K21	both_sexes			categorical	6145	both_sexes	1
8004	325	3.7603e-02	icd10	K21	both_sexes			categorical	6145	both_sexes	6
8004	345	-3.7825e-02	icd10	K21	both_sexes			categorical	6149	both_sexes	100
8004	347	8.9512e-03	icd10	K21	both_sexes			categorical	6149	both_sexes	3
8004	348	6.1007e-03	icd10	K21	both_sexes			categorical	6149	both_sexes	4
8004	350	3.1002e-02	icd10	K21	both_sexes			categorical	6149	both_sexes	6
8004	352	-4.5433e-02	icd10	K21	both_sexes			categorical	6150	both_sexes	100
8004	353	4.4814e-02	icd10	K21	both_sexes			categorical	6150	both_sexes	2
8004	355	3.7398e-02	icd10	K21	both_sexes			categorical	6150	both_sexes	4
8004	362	1.7365e-02	icd10	K21	both_sexes			categorical	6151	both_sexes	7
8004	363	-3.8912e-02	icd10	K21	both_sexes			categorical	6152	both_sexes	100
8004	367	4.4469e-02	icd10	K21	both_sexes			categorical	6152	both_sexes	8
8004	376	-9.9989e-02	icd10	K21	both_sexes			categorical	6154	both_sexes	100
8004	377	-3.0729e-03	icd10	K21	both_sexes			categorical	6154	both_sexes	2
8004	378	5.7330e-02	icd10	K21	both_sexes			categorical	6154	both_sexes	3
8004	380	2.0107e-01	icd10	K21	both_sexes			categorical	6154	both_sexes	5
8004	383	-4.0257e-03	icd10	K21	both_sexes			categorical	6155	both_sexes	100
8004	407	-7.5850e-02	icd10	K21	both_sexes			categorical	6159	both_sexes	100
8004	413	4.9755e-02	icd10	K21	both_sexes			categorical	6159	both_sexes	7
8004	414	4.1840e-02	icd10	K21	both_sexes			categorical	6159	both_sexes	8
8004	415	-2.8523e-02	icd10	K21	both_sexes			categorical	6160	both_sexes	1
8004	416	2.1091e-02	icd10	K21	both_sexes			categorical	6160	both_sexes	100
8004	419	-1.0724e-02	icd10	K21	both_sexes			categorical	6160	both_sexes	4
8004	420	-1.4310e-02	icd10	K21	both_sexes			categorical	6160	both_sexes	5
8004	421	1.3469e-03	icd10	K21	both_sexes			categorical	6162	both_sexes	1
8004	423	-2.5039e-02	icd10	K21	both_sexes			categorical	6162	both_sexes	2
8004	424	-6.6898e-04	icd10	K21	both_sexes			categorical	6162	both_sexes	3
8004	427	3.4735e-02	icd10	K21	both_sexes			categorical	6164	both_sexes	100
8004	428	-3.6117e-02	icd10	K21	both_sexes			categorical	6164	both_sexes	2
8004	431	-2.1845e-02	icd10	K21	both_sexes			categorical	6164	both_sexes	5
8004	436	-1.0210e-02	icd10	K21	both_sexes			categorical	6179	both_sexes	1
8004	437	3.2321e-03	icd10	K21	both_sexes			categorical	6179	both_sexes	100
8004	488	3.7081e-02	icd10	K21	both_sexes			categorical	20002	both_sexes	1065
8004	492	4.5186e-02	icd10	K21	both_sexes			categorical	20002	both_sexes	1074
8004	506	4.4719e-02	icd10	K21	both_sexes			categorical	20002	both_sexes	1111
8004	545	1.7715e-02	icd10	K21	both_sexes			categorical	20002	both_sexes	1220
8004	550	1.4083e-02	icd10	K21	both_sexes			categorical	20002	both_sexes	1226
8004	584	4.1222e-02	icd10	K21	both_sexes			categorical	20002	both_sexes	1286
8004	671	1.5627e-01	icd10	K21	both_sexes			categorical	20002	both_sexes	1474
8004	877	1.8510e-01	icd10	K21	both_sexes			categorical	20003	both_sexes	1140865634
8004	895	1.4443e-02	icd10	K21	both_sexes			categorical	20003	both_sexes	1140866738
8004	942	-2.1322e-03	icd10	K21	both_sexes			categorical	20003	both_sexes	1140871310
8004	981	2.7133e-02	icd10	K21	both_sexes			categorical	20003	both_sexes	1140874420
8004	1040	1.4850e-02	icd10	K21	both_sexes			categorical	20003	both_sexes	1140879802
8004	1055	2.6916e-02	icd10	K21	both_sexes			categorical	20003	both_sexes	1140881856
8004	1093	1.4510e-02	icd10	K21	both_sexes			categorical	20003	both_sexes	1140884600
8004	1179	4.3861e-02	icd10	K21	both_sexes			categorical	20003	both_sexes	1140923346
8004	1312	2.5386e-02	icd10	K21	both_sexes			categorical	20003	both_sexes	1141176832
8004	1357	1.5098e-02	icd10	K21	both_sexes			categorical	20003	both_sexes	1141191044
8004	1368	1.0495e-02	icd10	K21	both_sexes			categorical	20003	both_sexes	1141194794
8004	1496	1.1517e-03	icd10	K21	both_sexes			categorical	20004	both_sexes	1477
8004	1497	2.7549e-03	icd10	K21	both_sexes			categorical	20004	both_sexes	1478
8004	1498	3.9593e-03	icd10	K21	both_sexes			categorical	20004	both_sexes	1479
8004	1499	-7.0848e-03	icd10	K21	both_sexes			categorical	20004	both_sexes	1480
8004	1502	8.5306e-03	icd10	K21	both_sexes			categorical	20004	both_sexes	1483
8004	1836	1.3929e-02	icd10	K21	both_sexes			categorical	20107	both_sexes	1
8004	1838	-1.0615e-02	icd10	K21	both_sexes			categorical	20107	both_sexes	100
8004	1839	-9.1949e-03	icd10	K21	both_sexes			categorical	20107	both_sexes	101
8004	1844	9.6302e-03	icd10	K21	both_sexes			categorical	20107	both_sexes	3
8004	1848	6.6648e-03	icd10	K21	both_sexes			categorical	20107	both_sexes	9
8004	1861	-1.6677e-02	icd10	K21	both_sexes			categorical	20110	both_sexes	100
8004	1870	1.0223e-02	icd10	K21	both_sexes			categorical	20110	both_sexes	8
8004	1871	1.5501e-02	icd10	K21	both_sexes			categorical	20110	both_sexes	9
8004	1872	2.5287e-02	icd10	K21	both_sexes			categorical	20111	both_sexes	1
8004	1874	-2.9319e-02	icd10	K21	both_sexes			categorical	20111	both_sexes	100
8004	1875	-1.7916e-02	icd10	K21	both_sexes			categorical	20111	both_sexes	101
8004	1885	1.8867e-02	icd10	K21	both_sexes			categorical	20111	both_sexes	9
8004	1985	-2.6823e-02	icd10	K21	both_sexes			categorical	20116	both_sexes	0
8004	1986	1.9855e-02	icd10	K21	both_sexes			categorical	20116	both_sexes	1
8004	1987	1.2869e-02	icd10	K21	both_sexes			categorical	20116	both_sexes	2
8004	1988	1.8002e-02	icd10	K21	both_sexes			categorical	20117	both_sexes	0
8004	1989	2.4871e-02	icd10	K21	both_sexes			categorical	20117	both_sexes	1
8004	1990	-3.0718e-02	icd10	K21	both_sexes			categorical	20117	both_sexes	2
8004	2007	1.4970e-02	icd10	K21	both_sexes			categorical	20160	both_sexes	20160
8004	3330	7.5599e-02	icd10	K21	both_sexes			categorical	41200	both_sexes	J183
8004	5864	1.0988e-01	icd10	K21	both_sexes			categorical	41232	both_sexes	10
8004	5869	1.1513e-01	icd10	K21	both_sexes			categorical	41244	both_sexes	100
8004	5878	6.2560e-02	icd10	K21	both_sexes			categorical	41245	both_sexes	1040
8004	5879	7.8278e-02	icd10	K21	both_sexes			categorical	41245	both_sexes	1070
8004	5891	2.2470e-01	icd10	K21	both_sexes			categorical	41245	both_sexes	1280
8004	5933	8.0124e-02	icd10	K21	both_sexes			categorical	41246	both_sexes	1160
8004	5950	2.5365e-01	icd10	K21	both_sexes			categorical	41246	both_sexes	1480
8004	6001	1.5886e-01	icd10	K21	both_sexes			categorical	41247	both_sexes	2000
8004	6009	1.2498e-01	icd10	K21	both_sexes			categorical	41248	both_sexes	1000
8004	6040	8.8955e-02	icd10	K21	both_sexes			categorical	41249	both_sexes	2002
8004	6058	1.2273e-01	icd10	K21	both_sexes			categorical	41250	both_sexes	1000
8004	6068	1.2188e-01	icd10	K21	both_sexes			categorical	41251	both_sexes	1000
8004	6157	-3.9395e-02	icd10	K21	both_sexes			continuous	46	both_sexes		irnt
8004	6159	-3.8167e-02	icd10	K21	both_sexes			continuous	47	both_sexes		irnt
8004	6161	6.7432e-02	icd10	K21	both_sexes			continuous	48	both_sexes		irnt
8004	6163	4.1522e-02	icd10	K21	both_sexes			continuous	49	both_sexes		irnt
8004	6165	-3.0595e-02	icd10	K21	both_sexes			continuous	50	both_sexes		irnt
8004	6167	-2.7810e-02	icd10	K21	both_sexes			continuous	51	both_sexes		irnt
8004	6183	2.3097e-02	icd10	K21	both_sexes			continuous	102	both_sexes		irnt
8004	6198	4.7538e-03	icd10	K21	both_sexes			continuous	400	both_sexes		irnt
8004	6201	1.2924e-02	icd10	K21	both_sexes			continuous	404	both_sexes		irnt
8004	6203	-5.7501e-03	icd10	K21	both_sexes			continuous	699	both_sexes		irnt
8004	6220	-2.8428e-04	icd10	K21	both_sexes			continuous	874	both_sexes		irnt
8004	6269	-1.8442e-03	icd10	K21	both_sexes			continuous	1438	both_sexes		irnt
8004	6273	1.8076e-02	icd10	K21	both_sexes			continuous	1488	both_sexes		irnt
8004	6303	-3.6661e-02	icd10	K21	both_sexes			continuous	2139	both_sexes		irnt
8004	6307	-5.5967e-03	icd10	K21	both_sexes			continuous	2217	both_sexes		irnt
8004	6347	-2.8174e-02	icd10	K21	both_sexes			continuous	3062	both_sexes		irnt
8004	6349	-2.6813e-02	icd10	K21	both_sexes			continuous	3063	both_sexes		irnt
8004	6351	-8.2879e-03	icd10	K21	both_sexes			continuous	3064	both_sexes		irnt
8004	6354	1.5943e-02	icd10	K21	both_sexes			continuous	3143	both_sexes		irnt
8004	6360	-3.1860e-03	icd10	K21	both_sexes			continuous	3148	both_sexes		irnt
8004	6411	6.4163e-03	icd10	K21	both_sexes			continuous	4079	both_sexes		irnt
8004	6413	-7.3684e-03	icd10	K21	both_sexes			continuous	4080	both_sexes		irnt
8004	6415	1.5545e-02	icd10	K21	both_sexes			continuous	4100	both_sexes		irnt
8004	6417	1.2926e-03	icd10	K21	both_sexes			continuous	4101	both_sexes		irnt
8004	6419	-3.2498e-03	icd10	K21	both_sexes			continuous	4104	both_sexes		irnt
8004	6421	-3.0254e-03	icd10	K21	both_sexes			continuous	4105	both_sexes		irnt
8004	6423	-3.2491e-03	icd10	K21	both_sexes			continuous	4106	both_sexes		irnt
8004	6427	5.7252e-04	icd10	K21	both_sexes			continuous	4120	both_sexes		irnt
8004	6429	-3.8752e-03	icd10	K21	both_sexes			continuous	4123	both_sexes		irnt
8004	6431	-3.7419e-03	icd10	K21	both_sexes			continuous	4124	both_sexes		irnt
8004	6433	-3.8754e-03	icd10	K21	both_sexes			continuous	4125	both_sexes		irnt
8004	6435	1.3714e-02	icd10	K21	both_sexes			continuous	4194	both_sexes		irnt
8004	6437	-9.5230e-04	icd10	K21	both_sexes			continuous	4195	both_sexes		irnt
8004	6495	4.3086e-03	icd10	K21	both_sexes			continuous	5096	both_sexes		irnt
8004	6497	3.4095e-03	icd10	K21	both_sexes			continuous	5097	both_sexes		irnt
8004	6499	4.7825e-03	icd10	K21	both_sexes			continuous	5098	both_sexes		irnt
8004	6501	3.9078e-03	icd10	K21	both_sexes			continuous	5099	both_sexes		irnt
8004	6535	-3.5314e-03	icd10	K21	both_sexes			continuous	5116	both_sexes		irnt
8004	6543	5.7577e-03	icd10	K21	both_sexes			continuous	5132	both_sexes		irnt
8004	6545	5.1867e-03	icd10	K21	both_sexes			continuous	5133	both_sexes		irnt
8004	6547	4.8671e-03	icd10	K21	both_sexes			continuous	5134	both_sexes		irnt
8004	6549	5.3207e-03	icd10	K21	both_sexes			continuous	5135	both_sexes		irnt
8004	6580	3.8610e-03	icd10	K21	both_sexes			continuous	5257	both_sexes		irnt
8004	6629	4.0842e-02	icd10	K21	both_sexes			continuous	20010	both_sexes		irnt
8004	6633	-2.8306e-02	icd10	K21	both_sexes			continuous	20015	both_sexes		irnt
8004	6635	-2.9729e-02	icd10	K21	both_sexes			continuous	20016	both_sexes		irnt
8004	6642	-1.2191e-02	icd10	K21	both_sexes			continuous	20022	both_sexes		irnt
8004	6644	1.0909e-02	icd10	K21	both_sexes			continuous	20023	both_sexes		irnt
8004	6664	-1.5321e-02	icd10	K21	both_sexes			continuous	20153	both_sexes		irnt
8004	6740	6.3245e-02	icd10	K21	both_sexes			continuous	21001	both_sexes		irnt
8004	6742	4.6225e-02	icd10	K21	both_sexes			continuous	21002	both_sexes		irnt
8004	6829	4.5456e-02	icd10	K21	both_sexes			continuous	23098	both_sexes		irnt
8004	6831	6.6555e-02	icd10	K21	both_sexes			continuous	23099	both_sexes		irnt
8004	6833	5.8853e-02	icd10	K21	both_sexes			continuous	23100	both_sexes		irnt
8004	6835	1.1859e-02	icd10	K21	both_sexes			continuous	23101	both_sexes		irnt
8004	6837	1.2018e-02	icd10	K21	both_sexes			continuous	23102	both_sexes		irnt
8004	6839	6.2290e-02	icd10	K21	both_sexes			continuous	23104	both_sexes		irnt
8004	6841	2.1483e-02	icd10	K21	both_sexes			continuous	23105	both_sexes		irnt
8004	6843	-1.5648e-02	icd10	K21	both_sexes			continuous	23106	both_sexes		irnt
8004	6845	-1.3043e-02	icd10	K21	both_sexes			continuous	23107	both_sexes		irnt
8004	6847	-1.3322e-02	icd10	K21	both_sexes			continuous	23108	both_sexes		irnt
8004	6849	-1.5909e-02	icd10	K21	both_sexes			continuous	23109	both_sexes		irnt
8004	6851	-1.6560e-02	icd10	K21	both_sexes			continuous	23110	both_sexes		irnt
8004	6853	6.8873e-02	icd10	K21	both_sexes			continuous	23111	both_sexes		irnt
8004	6855	5.8828e-02	icd10	K21	both_sexes			continuous	23112	both_sexes		irnt
8004	6857	1.7664e-02	icd10	K21	both_sexes			continuous	23113	both_sexes		irnt
8004	6859	1.7621e-02	icd10	K21	both_sexes			continuous	23114	both_sexes		irnt
8004	6861	6.8889e-02	icd10	K21	both_sexes			continuous	23115	both_sexes		irnt
8004	6863	5.8606e-02	icd10	K21	both_sexes			continuous	23116	both_sexes		irnt
8004	6865	2.1366e-02	icd10	K21	both_sexes			continuous	23117	both_sexes		irnt
8004	6867	2.1249e-02	icd10	K21	both_sexes			continuous	23118	both_sexes		irnt
8004	6869	6.3274e-02	icd10	K21	both_sexes			continuous	23119	both_sexes		irnt
8004	6871	5.8026e-02	icd10	K21	both_sexes			continuous	23120	both_sexes		irnt
8004	6873	1.5217e-02	icd10	K21	both_sexes			continuous	23121	both_sexes		irnt
8004	6875	1.5176e-02	icd10	K21	both_sexes			continuous	23122	both_sexes		irnt
8004	6877	6.3095e-02	icd10	K21	both_sexes			continuous	23123	both_sexes		irnt
8004	6879	5.7603e-02	icd10	K21	both_sexes			continuous	23124	both_sexes		irnt
8004	6881	1.9666e-02	icd10	K21	both_sexes			continuous	23125	both_sexes		irnt
8004	6883	1.9710e-02	icd10	K21	both_sexes			continuous	23126	both_sexes		irnt
8004	6885	6.1646e-02	icd10	K21	both_sexes			continuous	23127	both_sexes		irnt
8004	6887	5.6383e-02	icd10	K21	both_sexes			continuous	23128	both_sexes		irnt
8004	6889	4.1537e-03	icd10	K21	both_sexes			continuous	23129	both_sexes		irnt
8004	6891	3.9906e-03	icd10	K21	both_sexes			continuous	23130	both_sexes		irnt
8004	6932	2.9076e-02	icd10	K21	both_sexes			continuous	30000	both_sexes		irnt
8004	6934	4.0010e-03	icd10	K21	both_sexes			continuous	30010	both_sexes		irnt
8004	6936	-1.4381e-02	icd10	K21	both_sexes			continuous	30020	both_sexes		irnt
8004	6938	-1.0891e-02	icd10	K21	both_sexes			continuous	30030	both_sexes		irnt
8004	6940	-2.0670e-02	icd10	K21	both_sexes			continuous	30040	both_sexes		irnt
8004	6942	-2.2064e-02	icd10	K21	both_sexes			continuous	30050	both_sexes		irnt
8004	6944	-1.0932e-02	icd10	K21	both_sexes			continuous	30060	both_sexes		irnt
8004	6946	2.6438e-02	icd10	K21	both_sexes			continuous	30070	both_sexes		irnt
8004	6948	2.0946e-02	icd10	K21	both_sexes			continuous	30080	both_sexes		irnt
8004	6950	2.1207e-02	icd10	K21	both_sexes			continuous	30090	both_sexes		irnt
8004	6952	-5.4217e-03	icd10	K21	both_sexes			continuous	30100	both_sexes		irnt
8004	6954	-2.0100e-04	icd10	K21	both_sexes			continuous	30110	both_sexes		irnt
8004	6956	1.3366e-02	icd10	K21	both_sexes			continuous	30120	both_sexes		irnt
8004	6958	1.7776e-02	icd10	K21	both_sexes			continuous	30130	both_sexes		irnt
8004	6960	2.6353e-02	icd10	K21	both_sexes			continuous	30140	both_sexes		irnt
8004	6962	1.4797e-02	icd10	K21	both_sexes			continuous	30150	both_sexes		irnt
8004	6966	-1.1178e-02	icd10	K21	both_sexes			continuous	30180	both_sexes		irnt
8004	6968	-3.3583e-03	icd10	K21	both_sexes			continuous	30190	both_sexes		irnt
8004	6970	8.9233e-03	icd10	K21	both_sexes			continuous	30200	both_sexes		irnt
8004	6972	4.5411e-03	icd10	K21	both_sexes			continuous	30210	both_sexes		irnt
8004	6977	3.3643e-02	icd10	K21	both_sexes			continuous	30240	both_sexes		irnt
8004	6979	3.3447e-02	icd10	K21	both_sexes			continuous	30250	both_sexes		irnt
8004	6981	1.4835e-03	icd10	K21	both_sexes			continuous	30260	both_sexes		irnt
8004	6983	-1.5391e-02	icd10	K21	both_sexes			continuous	30270	both_sexes		irnt
8004	6985	3.2652e-02	icd10	K21	both_sexes			continuous	30280	both_sexes		irnt
8004	6987	3.8704e-02	icd10	K21	both_sexes			continuous	30290	both_sexes		irnt
8004	6989	3.8675e-02	icd10	K21	both_sexes			continuous	30300	both_sexes		irnt
8004	6993	1.3694e-02	icd10	K21	both_sexes			continuous	30510	both_sexes		irnt
8004	6995	-4.2468e-03	icd10	K21	both_sexes			continuous	30520	both_sexes		irnt
8004	6997	1.1349e-02	icd10	K21	both_sexes			continuous	30530	both_sexes		irnt
8004	7585	5.5628e-02	icd10	K21	both_sexes			icd10	E11	both_sexes
8004	7623	8.3411e-02	icd10	K21	both_sexes			icd10	E66	both_sexes
8004	7660	5.2821e-02	icd10	K21	both_sexes			icd10	F17	both_sexes
8004	7673	8.3240e-02	icd10	K21	both_sexes			icd10	F32	both_sexes
8004	7748	4.3138e-02	icd10	K21	both_sexes			icd10	G47	both_sexes
8004	7869	7.2964e-02	icd10	K21	both_sexes			icd10	I25	both_sexes
8004	7916	1.6720e-02	icd10	K21	both_sexes			icd10	I83	both_sexes
8004	7960	7.3914e-02	icd10	K21	both_sexes			icd10	J44	both_sexes
8004	7961	9.6112e-02	icd10	K21	both_sexes			icd10	J45	both_sexes
8004	8004	1.0000e+00	icd10	K21	both_sexes			icd10	K21	both_sexes
8004	8020	2.6782e-02	icd10	K21	both_sexes			icd10	K42	both_sexes
8004	8022	3.5553e-01	icd10	K21	both_sexes			icd10	K44	both_sexes
8004	8049	8.1363e-02	icd10	K21	both_sexes			icd10	K80	both_sexes
8004	8142	2.8231e-02	icd10	K21	both_sexes			icd10	M16	both_sexes
8004	8143	6.4563e-02	icd10	K21	both_sexes			icd10	M17	both_sexes
8004	8169	4.8553e-02	icd10	K21	both_sexes			icd10	M51	both_sexes
8004	8223	1.8887e-02	icd10	K21	both_sexes			icd10	N20	both_sexes
8004	8448	1.1589e-01	icd10	K21	both_sexes			icd10	R07	both_sexes
8004	8459	6.9965e-02	icd10	K21	both_sexes			icd10	R19	both_sexes
8004	9083	6.9855e-02	icd10	K21	both_sexes			icd10	Z72	both_sexes
8004	9090	6.3430e-02	icd10	K21	both_sexes			icd10	Z82	both_sexes
8004	9094	1.2196e-01	icd10	K21	both_sexes			icd10	Z86	both_sexes
8004	9096	9.8594e-02	icd10	K21	both_sexes			icd10	Z88	both_sexes
8004	9103	5.3645e-02	icd10	K21	both_sexes			icd10	Z95	both_sexes
8004	9649	2.5750e-02	icd10	K21	both_sexes			prescriptions	amlodipine	both_sexes
8004	9667	2.1488e-02	icd10	K21	both_sexes			prescriptions	bendroflumethiazide	both_sexes
8004	9701	4.0356e-02	icd10	K21	both_sexes			prescriptions	citalopram	both_sexes
8004	9702	5.3562e-02	icd10	K21	both_sexes			prescriptions	clarithromycin	both_sexes
8004	9770	4.7274e-02	icd10	K21	both_sexes			prescriptions	gabapentin	both_sexes
8004	9773	1.4218e-02	icd10	K21	both_sexes			prescriptions	gliclazide	both_sexes
8004	9801	3.6906e-03	icd10	K21	both_sexes			prescriptions	latanoprost	both_sexes
8004	9816	5.5702e-02	icd10	K21	both_sexes			prescriptions	mebeverine	both_sexes
8004	9821	1.9933e-02	icd10	K21	both_sexes			prescriptions	metformin	both_sexes
8004	9849	3.3598e-02	icd10	K21	both_sexes			prescriptions	orlistat	both_sexes
8004	9853	5.8845e-02	icd10	K21	both_sexes			prescriptions	paracetamol	both_sexes
8004	9909	6.3179e-02	icd10	K21	both_sexes			prescriptions	tramadol	both_sexes
8004	9921	3.6079e-02	icd10	K21	both_sexes			prescriptions	zopiclone	both_sexes
8004	9924	2.9242e-02	icd10	K21	both_sexes			prescriptions	ACE inhibitor|anti-hypertensive	both_sexes
8004	9929	3.7498e-02	icd10	K21	both_sexes			prescriptions	GABA agonist|sedative	both_sexes
8004	9971	4.7274e-02	icd10	K21	both_sexes			prescriptions	anticonvulsant|voltage-gated calcium channel inhibitor|neuropathy	both_sexes
8004	9973	5.8845e-02	icd10	K21	both_sexes			prescriptions	antipyretic	both_sexes
8004	9975	5.7345e-02	icd10	K21	both_sexes			prescriptions	antispasmodic	both_sexes
8004	9982	3.7414e-02	icd10	K21	both_sexes			prescriptions	beta-lactam antibiotic|beta-lactamase inhibitor|antibiotic	both_sexes
8004	9987	1.9933e-02	icd10	K21	both_sexes			prescriptions	biguanides|diabetes	both_sexes
8004	9990	2.7824e-02	icd10	K21	both_sexes			prescriptions	calcium channel blocker|dihydropyridine|anti-hypertensive	both_sexes
8004	10018	3.3598e-02	icd10	K21	both_sexes			prescriptions	lipase inhibitor|obesity	both_sexes
8004	10039	6.3179e-02	icd10	K21	both_sexes			prescriptions	opioid analgesic|selective serotonin re-uptake inhibitor|norepinephrine re-uptake inhibitor	both_sexes
8004	10058	4.8952e-02	icd10	K21	both_sexes			prescriptions	selective serotonin re-uptake inhibitor|SSRI	both_sexes
8004	10065	1.4604e-02	icd10	K21	both_sexes			prescriptions	sulfonylurea|diabetes	both_sexes
8004	10068	2.2898e-02	icd10	K21	both_sexes			prescriptions	thiazide diuretic|diuretic	both_sexes
8004	10435	5.4724e-02	icd10	K21	both_sexes			phecode	250	both_sexes
8004	10439	5.5759e-02	icd10	K21	both_sexes			phecode	250.2	both_sexes
8004	10510	1.0305e-01	icd10	K21	both_sexes			phecode	272	both_sexes
8004	10556	6.5786e-02	icd10	K21	both_sexes			phecode	317	both_sexes
8004	10558	5.4759e-02	icd10	K21	both_sexes			phecode	318	both_sexes
8004	10580	4.2979e-02	icd10	K21	both_sexes			phecode	327	both_sexes
8004	10588	1.1149e-01	icd10	K21	both_sexes			phecode	306	both_sexes
8004	10634	4.2170e-02	icd10	K21	both_sexes			phecode	327.3	both_sexes
8004	10785	1.1711e-01	icd10	K21	both_sexes			phecode	401.1	both_sexes
8004	10786	1.1718e-01	icd10	K21	both_sexes			phecode	401	both_sexes
8004	10792	8.3973e-02	icd10	K21	both_sexes			phecode	411	both_sexes
8004	10797	5.9652e-02	icd10	K21	both_sexes			phecode	411.4	both_sexes
8004	10798	7.4434e-02	icd10	K21	both_sexes			phecode	411.8	both_sexes
8004	10849	6.8357e-02	icd10	K21	both_sexes			phecode	459	both_sexes
8004	10888	1.8923e-02	icd10	K21	both_sexes			phecode	454.1	both_sexes
8004	10892	8.2190e-01	icd10	K21	both_sexes			phecode	530	both_sexes
8004	10929	7.8255e-02	icd10	K21	both_sexes			phecode	496.2	both_sexes
8004	10931	7.7529e-02	icd10	K21	both_sexes			phecode	496.21	both_sexes
8004	10952	4.3130e-02	icd10	K21	both_sexes			phecode	714	both_sexes
8004	10999	8.5455e-01	icd10	K21	both_sexes			phecode	530.1	both_sexes
8004	11000	9.9778e-01	icd10	K21	both_sexes			phecode	530.11	both_sexes
8004	11018	1.5250e-01	icd10	K21	both_sexes			phecode	785	both_sexes
8004	11025	2.7861e-01	icd10	K21	both_sexes			phecode	550	both_sexes
8004	11027	3.7682e-02	icd10	K21	both_sexes			phecode	550.4	both_sexes
8004	11029	3.5537e-01	icd10	K21	both_sexes			phecode	550.2	both_sexes
8004	11039	8.0142e-02	icd10	K21	both_sexes			phecode	558	both_sexes
8004	11074	8.1511e-02	icd10	K21	both_sexes			phecode	574.1	both_sexes
8004	11167	1.0007e-01	icd10	K21	both_sexes			phecode	716	both_sexes
8004	11168	1.0008e-01	icd10	K21	both_sexes			phecode	716.9	both_sexes
8004	11183	6.7044e-02	icd10	K21	both_sexes			phecode	716.2	both_sexes
8004	11184	8.0076e-02	icd10	K21	both_sexes			phecode	740	both_sexes
8004	11200	4.0466e-02	icd10	K21	both_sexes			phecode	835	both_sexes
8004	11263	7.5740e-02	icd10	K21	both_sexes			phecode	760	both_sexes
8004	11329	2.1348e-02	icd10	K21	both_sexes			phecode	594	both_sexes
8004	11330	1.6945e-02	icd10	K21	both_sexes			phecode	594.1	both_sexes
8004	11561	1.1139e-01	icd10	K21	both_sexes			phecode	418	both_sexes
8004	11697	7.4779e-02	icd10	K21	both_sexes			phecode	960	both_sexes
8004	11698	6.7531e-02	icd10	K21	both_sexes			phecode	960.2	both_sexes
8004	11766	-1.9815e-02	icd10	K21	both_sexes			continuous	AG	both_sexes		irnt
8004	11768	1.9032e-02	icd10	K21	both_sexes			continuous	DBP	both_sexes		auto_medadj_irnt
8004	11769	1.8863e-02	icd10	K21	both_sexes			continuous	DBP	both_sexes		auto_medadj_raw
8004	11770	5.5305e-03	icd10	K21	both_sexes			continuous	DBP	both_sexes		combined_irnt
8004	11771	1.8628e-02	icd10	K21	both_sexes			continuous	DBP	both_sexes		combined_medadj_irnt
8004	11772	1.8468e-02	icd10	K21	both_sexes			continuous	DBP	both_sexes		combined_medadj_raw
8004	11773	5.3015e-03	icd10	K21	both_sexes			continuous	DBP	both_sexes		combined_raw
8004	11780	1.3654e-02	icd10	K21	both_sexes			continuous	LDLC	both_sexes		medadj_irnt
8004	11781	1.4977e-02	icd10	K21	both_sexes			continuous	LDLC	both_sexes		medadj_raw
8004	11782	-5.4739e-05	icd10	K21	both_sexes			continuous	MAP	both_sexes		auto_irnt
8004	11783	1.3153e-02	icd10	K21	both_sexes			continuous	MAP	both_sexes		auto_medadj_irnt
8004	11784	1.2699e-02	icd10	K21	both_sexes			continuous	MAP	both_sexes		auto_medadj_raw
8004	11785	-7.0518e-04	icd10	K21	both_sexes			continuous	MAP	both_sexes		auto_raw
8004	11786	-1.1107e-03	icd10	K21	both_sexes			continuous	MAP	both_sexes		combined_irnt
8004	11787	1.2606e-02	icd10	K21	both_sexes			continuous	MAP	both_sexes		combined_medadj_irnt
8004	11788	1.2173e-02	icd10	K21	both_sexes			continuous	MAP	both_sexes		combined_medadj_raw
8004	11789	-1.7254e-03	icd10	K21	both_sexes			continuous	MAP	both_sexes		combined_raw
8004	11792	3.2823e-03	icd10	K21	both_sexes			continuous	MAP	both_sexes		manual_medadj_raw
8004	11793	-1.8824e-03	icd10	K21	both_sexes			continuous	MAP	both_sexes		manual_raw
8004	11796	1.2676e-02	icd10	K21	both_sexes			continuous	NAP	both_sexes		irnt
8004	11798	-1.7734e-02	icd10	K21	both_sexes			continuous	PP	both_sexes		auto_irnt
8004	11799	-1.1063e-02	icd10	K21	both_sexes			continuous	PP	both_sexes		auto_medadj_irnt
8004	11800	-1.0523e-02	icd10	K21	both_sexes			continuous	PP	both_sexes		auto_medadj_raw
8004	11801	-1.6864e-02	icd10	K21	both_sexes			continuous	PP	both_sexes		auto_raw
8004	11802	-1.8559e-02	icd10	K21	both_sexes			continuous	PP	both_sexes		combined_irnt
8004	11803	-1.1645e-02	icd10	K21	both_sexes			continuous	PP	both_sexes		combined_medadj_irnt
8004	11804	-1.1113e-02	icd10	K21	both_sexes			continuous	PP	both_sexes		combined_medadj_raw
8004	11805	-1.7658e-02	icd10	K21	both_sexes			continuous	PP	both_sexes		combined_raw
8004	11810	4.7969e-03	icd10	K21	both_sexes			continuous	SBP	both_sexes		auto_medadj_irnt
8004	11811	3.9249e-03	icd10	K21	both_sexes			continuous	SBP	both_sexes		auto_medadj_raw
8004	11812	-8.4675e-03	icd10	K21	both_sexes			continuous	SBP	both_sexes		combined_irnt
8004	11813	4.1374e-03	icd10	K21	both_sexes			continuous	SBP	both_sexes		combined_medadj_irnt
8004	11814	3.3020e-03	icd10	K21	both_sexes			continuous	SBP	both_sexes		combined_medadj_raw
8004	11815	-9.4960e-03	icd10	K21	both_sexes			continuous	SBP	both_sexes		combined_raw
8004	11817	1.3654e-03	icd10	K21	both_sexes			continuous	SBP	both_sexes		manual_medadj_raw
8004	11820	2.6823e-02	icd10	K21	both_sexes			continuous	Smoking	both_sexes		Ever_Never
8004	11823	-1.2329e-02	icd10	K21	both_sexes			continuous	eGFR	both_sexes		irnt
8004	11825	-3.0272e-02	icd10	K21	both_sexes			continuous	eGFRcreacys	both_sexes		irnt
8004	11827	-4.3140e-02	icd10	K21	both_sexes			continuous	eGFRcys	both_sexes		irnt
8004	14250	6.5577e-02	icd10	K21	both_sexes			continuous	whr	both_sexes		irnt
8020	13	-9.1594e-04	icd10	K42	both_sexes			categorical	120	both_sexes	1
8020	15	1.1919e-03	icd10	K42	both_sexes			categorical	120	both_sexes	9
8020	16	-6.2306e-03	icd10	K42	both_sexes			categorical	670	both_sexes	1
8020	18	4.2324e-03	icd10	K42	both_sexes			categorical	670	both_sexes	2
8020	24	1.7201e-02	icd10	K42	both_sexes			categorical	680	both_sexes	3
8020	31	-2.0401e-02	icd10	K42	both_sexes			categorical	1210	both_sexes	1210
8020	32	-1.5925e-03	icd10	K42	both_sexes			categorical	1418	both_sexes	1
8020	38	-4.6281e-03	icd10	K42	both_sexes			categorical	1428	both_sexes	0
8020	39	5.3932e-03	icd10	K42	both_sexes			categorical	1428	both_sexes	1
8020	42	1.4064e-02	icd10	K42	both_sexes			categorical	1448	both_sexes	1
8020	47	4.5089e-03	icd10	K42	both_sexes			categorical	1468	both_sexes	2
8020	49	-1.0943e-02	icd10	K42	both_sexes			categorical	1468	both_sexes	4
8020	55	-2.0531e-02	icd10	K42	both_sexes			categorical	1538	both_sexes	0
8020	56	2.1490e-02	icd10	K42	both_sexes			categorical	1538	both_sexes	1
8020	57	7.3895e-03	icd10	K42	both_sexes			categorical	1538	both_sexes	2
8020	65	8.2012e-04	icd10	K42	both_sexes			categorical	1677	both_sexes	1677
8020	66	-1.5218e-03	icd10	K42	both_sexes			categorical	1707	both_sexes	1
8020	67	1.1390e-03	icd10	K42	both_sexes			categorical	1707	both_sexes	2
8020	72	-9.7301e-04	icd10	K42	both_sexes			categorical	1747	both_sexes	4
8020	73	2.4652e-03	icd10	K42	both_sexes			categorical	1747	both_sexes	5
8020	80	1.4717e-02	icd10	K42	both_sexes			categorical	1920	both_sexes	1920
8020	82	7.4448e-03	icd10	K42	both_sexes			categorical	1940	both_sexes	1940
8020	83	3.8355e-03	icd10	K42	both_sexes			categorical	1950	both_sexes	1950
8020	85	2.4391e-03	icd10	K42	both_sexes			categorical	1970	both_sexes	1970
8020	86	2.6634e-03	icd10	K42	both_sexes			categorical	1980	both_sexes	1980
8020	89	6.6414e-03	icd10	K42	both_sexes			categorical	2010	both_sexes	2010
8020	90	1.1630e-02	icd10	K42	both_sexes			categorical	2020	both_sexes	2020
8020	92	9.6580e-03	icd10	K42	both_sexes			categorical	2040	both_sexes	2040
8020	95	3.2199e-03	icd10	K42	both_sexes			categorical	2129	both_sexes	2129
8020	97	3.1242e-02	icd10	K42	both_sexes			categorical	2188	both_sexes	2188
8020	98	9.0912e-04	icd10	K42	both_sexes			categorical	2207	both_sexes	2207
8020	103	7.2054e-03	icd10	K42	both_sexes			categorical	2257	both_sexes	2257
8020	104	3.3404e-02	icd10	K42	both_sexes			categorical	2316	both_sexes	2316
8020	105	1.9331e-02	icd10	K42	both_sexes			categorical	2335	both_sexes	2335
8020	113	2.4637e-02	icd10	K42	both_sexes			categorical	2443	both_sexes	2443
8020	116	1.9844e-02	icd10	K42	both_sexes			categorical	2473	both_sexes	2473
8020	149	2.9972e-03	icd10	K42	both_sexes			categorical	3393	both_sexes	3393
8020	155	7.5274e-03	icd10	K42	both_sexes			categorical	3571	both_sexes	3571
8020	157	1.9238e-02	icd10	K42	both_sexes			categorical	3606	both_sexes	3606
8020	181	-1.9111e-03	icd10	K42	both_sexes			categorical	4293	both_sexes	3
8020	182	1.9212e-03	icd10	K42	both_sexes			categorical	4294	both_sexes	0
8020	200	-7.5721e-03	icd10	K42	both_sexes			categorical	4957	both_sexes	4957
8020	204	-3.5047e-03	icd10	K42	both_sexes			categorical	5001	both_sexes	5001
8020	205	-4.6544e-03	icd10	K42	both_sexes			categorical	5012	both_sexes	5012
8020	235	-5.3221e-03	icd10	K42	both_sexes			categorical	5556	both_sexes	5556
8020	276	1.4900e-02	icd10	K42	both_sexes			categorical	6138	both_sexes	100
8020	277	-1.4206e-02	icd10	K42	both_sexes			categorical	6138	both_sexes	2
8020	278	-7.5507e-03	icd10	K42	both_sexes			categorical	6138	both_sexes	3
8020	279	4.4192e-03	icd10	K42	both_sexes			categorical	6138	both_sexes	4
8020	280	4.6606e-03	icd10	K42	both_sexes			categorical	6138	both_sexes	5
