## Supplementary Dataset 5 for "Pan-UK Biobank GWAS improves discovery, analysis of genetic architecture, and resolution into ancestry-enriched effects": 303864_file06 (part 10 of 14)

i	j	entry	i_data.trait_type	i_data.phenocode	i_data.pheno_sex	i_data.coding	i_data.modifier	j_data.trait_type	j_data.phenocode	j_data.pheno_sex	j_data.coding	j_data.modifier
8020	281	-6.9622e-03	icd10	K42	both_sexes			categorical	6138	both_sexes	6
8020	293	-7.7407e-03	icd10	K42	both_sexes			categorical	6141	both_sexes	1
8020	294	4.9925e-03	icd10	K42	both_sexes			categorical	6141	both_sexes	2
8020	305	2.3600e-02	icd10	K42	both_sexes			categorical	6142	both_sexes	4
8020	307	-2.5069e-03	icd10	K42	both_sexes			categorical	6142	both_sexes	6
8020	312	-2.8621e-03	icd10	K42	both_sexes			categorical	6143	both_sexes	3
8020	314	1.8043e-03	icd10	K42	both_sexes			categorical	6144	both_sexes	1
8020	318	-8.4159e-03	icd10	K42	both_sexes			categorical	6144	both_sexes	5
8020	319	1.9128e-02	icd10	K42	both_sexes			categorical	6145	both_sexes	1
8020	325	2.0761e-02	icd10	K42	both_sexes			categorical	6145	both_sexes	6
8020	345	-9.4509e-03	icd10	K42	both_sexes			categorical	6149	both_sexes	100
8020	347	3.4426e-03	icd10	K42	both_sexes			categorical	6149	both_sexes	3
8020	348	4.1823e-03	icd10	K42	both_sexes			categorical	6149	both_sexes	4
8020	350	1.0859e-02	icd10	K42	both_sexes			categorical	6149	both_sexes	6
8020	352	-2.9642e-02	icd10	K42	both_sexes			categorical	6150	both_sexes	100
8020	353	1.6344e-02	icd10	K42	both_sexes			categorical	6150	both_sexes	2
8020	355	2.9061e-02	icd10	K42	both_sexes			categorical	6150	both_sexes	4
8020	362	5.4997e-03	icd10	K42	both_sexes			categorical	6151	both_sexes	7
8020	363	-1.5159e-02	icd10	K42	both_sexes			categorical	6152	both_sexes	100
8020	367	2.3636e-02	icd10	K42	both_sexes			categorical	6152	both_sexes	8
8020	376	-2.4322e-02	icd10	K42	both_sexes			categorical	6154	both_sexes	100
8020	377	1.0600e-03	icd10	K42	both_sexes			categorical	6154	both_sexes	2
8020	378	1.9664e-02	icd10	K42	both_sexes			categorical	6154	both_sexes	3
8020	380	1.8719e-02	icd10	K42	both_sexes			categorical	6154	both_sexes	5
8020	383	8.1744e-04	icd10	K42	both_sexes			categorical	6155	both_sexes	100
8020	407	-2.2328e-02	icd10	K42	both_sexes			categorical	6159	both_sexes	100
8020	413	1.6365e-02	icd10	K42	both_sexes			categorical	6159	both_sexes	7
8020	414	1.2449e-02	icd10	K42	both_sexes			categorical	6159	both_sexes	8
8020	415	-1.1653e-02	icd10	K42	both_sexes			categorical	6160	both_sexes	1
8020	416	8.2783e-03	icd10	K42	both_sexes			categorical	6160	both_sexes	100
8020	419	-2.4696e-03	icd10	K42	both_sexes			categorical	6160	both_sexes	4
8020	420	-2.2641e-03	icd10	K42	both_sexes			categorical	6160	both_sexes	5
8020	421	1.9017e-03	icd10	K42	both_sexes			categorical	6162	both_sexes	1
8020	423	-1.0747e-02	icd10	K42	both_sexes			categorical	6162	both_sexes	2
8020	424	1.7295e-03	icd10	K42	both_sexes			categorical	6162	both_sexes	3
8020	427	1.6069e-02	icd10	K42	both_sexes			categorical	6164	both_sexes	100
8020	428	-1.5629e-02	icd10	K42	both_sexes			categorical	6164	both_sexes	2
8020	431	-9.1136e-03	icd10	K42	both_sexes			categorical	6164	both_sexes	5
8020	436	-4.6029e-03	icd10	K42	both_sexes			categorical	6179	both_sexes	1
8020	437	4.7649e-03	icd10	K42	both_sexes			categorical	6179	both_sexes	100
8020	488	2.9374e-02	icd10	K42	both_sexes			categorical	20002	both_sexes	1065
8020	492	1.6759e-02	icd10	K42	both_sexes			categorical	20002	both_sexes	1074
8020	506	2.2755e-02	icd10	K42	both_sexes			categorical	20002	both_sexes	1111
8020	545	2.2162e-02	icd10	K42	both_sexes			categorical	20002	both_sexes	1220
8020	550	8.3483e-03	icd10	K42	both_sexes			categorical	20002	both_sexes	1226
8020	584	1.1978e-02	icd10	K42	both_sexes			categorical	20002	both_sexes	1286
8020	671	1.4253e-02	icd10	K42	both_sexes			categorical	20002	both_sexes	1474
8020	877	2.0180e-02	icd10	K42	both_sexes			categorical	20003	both_sexes	1140865634
8020	895	7.2837e-03	icd10	K42	both_sexes			categorical	20003	both_sexes	1140866738
8020	942	2.3036e-03	icd10	K42	both_sexes			categorical	20003	both_sexes	1140871310
8020	981	1.3382e-02	icd10	K42	both_sexes			categorical	20003	both_sexes	1140874420
8020	1040	1.6730e-02	icd10	K42	both_sexes			categorical	20003	both_sexes	1140879802
8020	1055	1.9228e-02	icd10	K42	both_sexes			categorical	20003	both_sexes	1140881856
8020	1093	2.0635e-02	icd10	K42	both_sexes			categorical	20003	both_sexes	1140884600
8020	1179	9.1601e-03	icd10	K42	both_sexes			categorical	20003	both_sexes	1140923346
8020	1312	1.6976e-02	icd10	K42	both_sexes			categorical	20003	both_sexes	1141176832
8020	1357	8.7208e-03	icd10	K42	both_sexes			categorical	20003	both_sexes	1141191044
8020	1368	1.3881e-02	icd10	K42	both_sexes			categorical	20003	both_sexes	1141194794
8020	1496	8.6803e-03	icd10	K42	both_sexes			categorical	20004	both_sexes	1477
8020	1497	-6.0446e-04	icd10	K42	both_sexes			categorical	20004	both_sexes	1478
8020	1498	5.1286e-03	icd10	K42	both_sexes			categorical	20004	both_sexes	1479
8020	1499	-3.6111e-03	icd10	K42	both_sexes			categorical	20004	both_sexes	1480
8020	1502	2.6505e-03	icd10	K42	both_sexes			categorical	20004	both_sexes	1483
8020	1836	1.6314e-03	icd10	K42	both_sexes			categorical	20107	both_sexes	1
8020	1838	-2.2010e-03	icd10	K42	both_sexes			categorical	20107	both_sexes	100
8020	1839	-2.1048e-03	icd10	K42	both_sexes			categorical	20107	both_sexes	101
8020	1844	3.2941e-03	icd10	K42	both_sexes			categorical	20107	both_sexes	3
8020	1848	3.6949e-03	icd10	K42	both_sexes			categorical	20107	both_sexes	9
8020	1861	-7.1711e-03	icd10	K42	both_sexes			categorical	20110	both_sexes	100
8020	1870	6.4885e-03	icd10	K42	both_sexes			categorical	20110	both_sexes	8
8020	1871	6.1459e-03	icd10	K42	both_sexes			categorical	20110	both_sexes	9
8020	1872	5.1371e-03	icd10	K42	both_sexes			categorical	20111	both_sexes	1
8020	1874	-7.9061e-03	icd10	K42	both_sexes			categorical	20111	both_sexes	100
8020	1875	-3.9635e-03	icd10	K42	both_sexes			categorical	20111	both_sexes	101
8020	1885	5.9995e-03	icd10	K42	both_sexes			categorical	20111	both_sexes	9
8020	1985	-1.4110e-02	icd10	K42	both_sexes			categorical	20116	both_sexes	0
8020	1986	1.2832e-02	icd10	K42	both_sexes			categorical	20116	both_sexes	1
8020	1987	3.0803e-03	icd10	K42	both_sexes			categorical	20116	both_sexes	2
8020	1988	6.4087e-03	icd10	K42	both_sexes			categorical	20117	both_sexes	0
8020	1989	5.7797e-03	icd10	K42	both_sexes			categorical	20117	both_sexes	1
8020	1990	-8.8149e-03	icd10	K42	both_sexes			categorical	20117	both_sexes	2
8020	2007	7.2440e-03	icd10	K42	both_sexes			categorical	20160	both_sexes	20160
8020	3330	3.3623e-02	icd10	K42	both_sexes			categorical	41200	both_sexes	J183
8020	5864	3.9445e-02	icd10	K42	both_sexes			categorical	41232	both_sexes	10
8020	5869	5.7235e-02	icd10	K42	both_sexes			categorical	41244	both_sexes	100
8020	5878	1.1990e-02	icd10	K42	both_sexes			categorical	41245	both_sexes	1040
8020	5879	1.9865e-02	icd10	K42	both_sexes			categorical	41245	both_sexes	1070
8020	5891	2.5968e-02	icd10	K42	both_sexes			categorical	41245	both_sexes	1280
8020	5933	1.9188e-02	icd10	K42	both_sexes			categorical	41246	both_sexes	1160
8020	5950	2.6095e-02	icd10	K42	both_sexes			categorical	41246	both_sexes	1480
8020	6001	4.9983e-02	icd10	K42	both_sexes			categorical	41247	both_sexes	2000
8020	6009	5.0264e-02	icd10	K42	both_sexes			categorical	41248	both_sexes	1000
8020	6040	4.0061e-02	icd10	K42	both_sexes			categorical	41249	both_sexes	2002
8020	6058	4.9145e-02	icd10	K42	both_sexes			categorical	41250	both_sexes	1000
8020	6068	4.9555e-02	icd10	K42	both_sexes			categorical	41251	both_sexes	1000
8020	6157	-4.0160e-03	icd10	K42	both_sexes			continuous	46	both_sexes		irnt
8020	6159	-5.6649e-03	icd10	K42	both_sexes			continuous	47	both_sexes		irnt
8020	6161	7.4132e-02	icd10	K42	both_sexes			continuous	48	both_sexes		irnt
8020	6163	4.9999e-02	icd10	K42	both_sexes			continuous	49	both_sexes		irnt
8020	6165	-4.7858e-03	icd10	K42	both_sexes			continuous	50	both_sexes		irnt
8020	6167	-2.2887e-03	icd10	K42	both_sexes			continuous	51	both_sexes		irnt
8020	6183	2.2103e-02	icd10	K42	both_sexes			continuous	102	both_sexes		irnt
8020	6198	2.0568e-03	icd10	K42	both_sexes			continuous	400	both_sexes		irnt
8020	6201	4.0692e-03	icd10	K42	both_sexes			continuous	404	both_sexes		irnt
8020	6203	-1.6988e-03	icd10	K42	both_sexes			continuous	699	both_sexes		irnt
8020	6220	3.4987e-04	icd10	K42	both_sexes			continuous	874	both_sexes		irnt
8020	6269	2.4246e-03	icd10	K42	both_sexes			continuous	1438	both_sexes		irnt
8020	6273	-2.2503e-03	icd10	K42	both_sexes			continuous	1488	both_sexes		irnt
8020	6303	-1.7645e-02	icd10	K42	both_sexes			continuous	2139	both_sexes		irnt
8020	6307	4.4261e-03	icd10	K42	both_sexes			continuous	2217	both_sexes		irnt
8020	6347	-2.2036e-02	icd10	K42	both_sexes			continuous	3062	both_sexes		irnt
8020	6349	-2.1905e-02	icd10	K42	both_sexes			continuous	3063	both_sexes		irnt
8020	6351	-1.1546e-02	icd10	K42	both_sexes			continuous	3064	both_sexes		irnt
8020	6354	2.9500e-02	icd10	K42	both_sexes			continuous	3143	both_sexes		irnt
8020	6360	5.6368e-03	icd10	K42	both_sexes			continuous	3148	both_sexes		irnt
8020	6411	1.2713e-02	icd10	K42	both_sexes			continuous	4079	both_sexes		irnt
8020	6413	4.8331e-03	icd10	K42	both_sexes			continuous	4080	both_sexes		irnt
8020	6415	2.0450e-02	icd10	K42	both_sexes			continuous	4100	both_sexes		irnt
8020	6417	8.0243e-03	icd10	K42	both_sexes			continuous	4101	both_sexes		irnt
8020	6419	5.9272e-03	icd10	K42	both_sexes			continuous	4104	both_sexes		irnt
8020	6421	5.9106e-03	icd10	K42	both_sexes			continuous	4105	both_sexes		irnt
8020	6423	5.9287e-03	icd10	K42	both_sexes			continuous	4106	both_sexes		irnt
8020	6427	7.4905e-03	icd10	K42	both_sexes			continuous	4120	both_sexes		irnt
8020	6429	5.5735e-03	icd10	K42	both_sexes			continuous	4123	both_sexes		irnt
8020	6431	5.3869e-03	icd10	K42	both_sexes			continuous	4124	both_sexes		irnt
8020	6433	5.5734e-03	icd10	K42	both_sexes			continuous	4125	both_sexes		irnt
8020	6435	1.1512e-02	icd10	K42	both_sexes			continuous	4194	both_sexes		irnt
8020	6437	-2.6232e-04	icd10	K42	both_sexes			continuous	4195	both_sexes		irnt
8020	6495	1.5991e-03	icd10	K42	both_sexes			continuous	5096	both_sexes		irnt
8020	6497	3.1432e-04	icd10	K42	both_sexes			continuous	5097	both_sexes		irnt
8020	6499	1.0601e-04	icd10	K42	both_sexes			continuous	5098	both_sexes		irnt
8020	6501	8.9685e-04	icd10	K42	both_sexes			continuous	5099	both_sexes		irnt
8020	6535	-1.7674e-03	icd10	K42	both_sexes			continuous	5116	both_sexes		irnt
8020	6543	1.9394e-03	icd10	K42	both_sexes			continuous	5132	both_sexes		irnt
8020	6545	8.0939e-04	icd10	K42	both_sexes			continuous	5133	both_sexes		irnt
8020	6547	1.9648e-03	icd10	K42	both_sexes			continuous	5134	both_sexes		irnt
8020	6549	2.8947e-03	icd10	K42	both_sexes			continuous	5135	both_sexes		irnt
8020	6580	1.7886e-03	icd10	K42	both_sexes			continuous	5257	both_sexes		irnt
8020	6629	3.8422e-02	icd10	K42	both_sexes			continuous	20010	both_sexes		irnt
8020	6633	-1.6473e-03	icd10	K42	both_sexes			continuous	20015	both_sexes		irnt
8020	6635	-9.4647e-03	icd10	K42	both_sexes			continuous	20016	both_sexes		irnt
8020	6642	3.4773e-03	icd10	K42	both_sexes			continuous	20022	both_sexes		irnt
8020	6644	3.5864e-03	icd10	K42	both_sexes			continuous	20023	both_sexes		irnt
8020	6664	-3.2267e-03	icd10	K42	both_sexes			continuous	20153	both_sexes		irnt
8020	6740	6.8325e-02	icd10	K42	both_sexes			continuous	21001	both_sexes		irnt
8020	6742	6.4735e-02	icd10	K42	both_sexes			continuous	21002	both_sexes		irnt
8020	6829	6.4019e-02	icd10	K42	both_sexes			continuous	23098	both_sexes		irnt
8020	6831	5.5287e-02	icd10	K42	both_sexes			continuous	23099	both_sexes		irnt
8020	6833	6.3632e-02	icd10	K42	both_sexes			continuous	23100	both_sexes		irnt
8020	6835	5.0382e-02	icd10	K42	both_sexes			continuous	23101	both_sexes		irnt
8020	6837	5.0925e-02	icd10	K42	both_sexes			continuous	23102	both_sexes		irnt
8020	6839	6.7406e-02	icd10	K42	both_sexes			continuous	23104	both_sexes		irnt
8020	6841	5.5752e-02	icd10	K42	both_sexes			continuous	23105	both_sexes		irnt
8020	6843	-5.4572e-02	icd10	K42	both_sexes			continuous	23106	both_sexes		irnt
8020	6845	-5.1613e-02	icd10	K42	both_sexes			continuous	23107	both_sexes		irnt
8020	6847	-5.0834e-02	icd10	K42	both_sexes			continuous	23108	both_sexes		irnt
8020	6849	-4.5162e-02	icd10	K42	both_sexes			continuous	23109	both_sexes		irnt
8020	6851	-4.6593e-02	icd10	K42	both_sexes			continuous	23110	both_sexes		irnt
8020	6853	5.6618e-02	icd10	K42	both_sexes			continuous	23111	both_sexes		irnt
8020	6855	6.7243e-02	icd10	K42	both_sexes			continuous	23112	both_sexes		irnt
8020	6857	5.6634e-02	icd10	K42	both_sexes			continuous	23113	both_sexes		irnt
8020	6859	5.6497e-02	icd10	K42	both_sexes			continuous	23114	both_sexes		irnt
8020	6861	5.8160e-02	icd10	K42	both_sexes			continuous	23115	both_sexes		irnt
8020	6863	6.7889e-02	icd10	K42	both_sexes			continuous	23116	both_sexes		irnt
8020	6865	5.8643e-02	icd10	K42	both_sexes			continuous	23117	both_sexes		irnt
8020	6867	5.8430e-02	icd10	K42	both_sexes			continuous	23118	both_sexes		irnt
8020	6869	5.7457e-02	icd10	K42	both_sexes			continuous	23119	both_sexes		irnt
8020	6871	6.2950e-02	icd10	K42	both_sexes			continuous	23120	both_sexes		irnt
8020	6873	5.1113e-02	icd10	K42	both_sexes			continuous	23121	both_sexes		irnt
8020	6875	5.0938e-02	icd10	K42	both_sexes			continuous	23122	both_sexes		irnt
8020	6877	5.8312e-02	icd10	K42	both_sexes			continuous	23123	both_sexes		irnt
8020	6879	6.2918e-02	icd10	K42	both_sexes			continuous	23124	both_sexes		irnt
8020	6881	5.1634e-02	icd10	K42	both_sexes			continuous	23125	both_sexes		irnt
8020	6883	5.1471e-02	icd10	K42	both_sexes			continuous	23126	both_sexes		irnt
8020	6885	4.8985e-02	icd10	K42	both_sexes			continuous	23127	both_sexes		irnt
8020	6887	5.9907e-02	icd10	K42	both_sexes			continuous	23128	both_sexes		irnt
8020	6889	4.1620e-02	icd10	K42	both_sexes			continuous	23129	both_sexes		irnt
8020	6891	4.1475e-02	icd10	K42	both_sexes			continuous	23130	both_sexes		irnt
8020	6932	2.0081e-02	icd10	K42	both_sexes			continuous	30000	both_sexes		irnt
8020	6934	8.1633e-03	icd10	K42	both_sexes			continuous	30010	both_sexes		irnt
8020	6936	2.8427e-03	icd10	K42	both_sexes			continuous	30020	both_sexes		irnt
8020	6938	4.8294e-03	icd10	K42	both_sexes			continuous	30030	both_sexes		irnt
8020	6940	-6.3253e-03	icd10	K42	both_sexes			continuous	30040	both_sexes		irnt
8020	6942	-8.2649e-03	icd10	K42	both_sexes			continuous	30050	both_sexes		irnt
8020	6944	-6.0198e-03	icd10	K42	both_sexes			continuous	30060	both_sexes		irnt
8020	6946	1.9815e-02	icd10	K42	both_sexes			continuous	30070	both_sexes		irnt
8020	6948	1.2127e-03	icd10	K42	both_sexes			continuous	30080	both_sexes		irnt
8020	6950	3.6945e-03	icd10	K42	both_sexes			continuous	30090	both_sexes		irnt
8020	6952	3.6139e-03	icd10	K42	both_sexes			continuous	30100	both_sexes		irnt
8020	6954	3.9862e-03	icd10	K42	both_sexes			continuous	30110	both_sexes		irnt
8020	6956	7.5526e-03	icd10	K42	both_sexes			continuous	30120	both_sexes		irnt
8020	6958	1.1044e-02	icd10	K42	both_sexes			continuous	30130	both_sexes		irnt
8020	6960	1.9438e-02	icd10	K42	both_sexes			continuous	30140	both_sexes		irnt
8020	6962	7.8069e-03	icd10	K42	both_sexes			continuous	30150	both_sexes		irnt
8020	6966	-9.3919e-03	icd10	K42	both_sexes			continuous	30180	both_sexes		irnt
8020	6968	-4.4170e-03	icd10	K42	both_sexes			continuous	30190	both_sexes		irnt
8020	6970	8.8334e-03	icd10	K42	both_sexes			continuous	30200	both_sexes		irnt
8020	6972	1.2171e-03	icd10	K42	both_sexes			continuous	30210	both_sexes		irnt
8020	6977	3.0258e-02	icd10	K42	both_sexes			continuous	30240	both_sexes		irnt
8020	6979	3.1146e-02	icd10	K42	both_sexes			continuous	30250	both_sexes		irnt
8020	6981	3.1613e-04	icd10	K42	both_sexes			continuous	30260	both_sexes		irnt
8020	6983	-7.5823e-03	icd10	K42	both_sexes			continuous	30270	both_sexes		irnt
8020	6985	2.8509e-02	icd10	K42	both_sexes			continuous	30280	both_sexes		irnt
8020	6987	3.4596e-02	icd10	K42	both_sexes			continuous	30290	both_sexes		irnt
8020	6989	3.5362e-02	icd10	K42	both_sexes			continuous	30300	both_sexes		irnt
8020	6993	1.2676e-02	icd10	K42	both_sexes			continuous	30510	both_sexes		irnt
8020	6995	2.6896e-03	icd10	K42	both_sexes			continuous	30520	both_sexes		irnt
8020	6997	1.5475e-02	icd10	K42	both_sexes			continuous	30530	both_sexes		irnt
8020	7585	3.6624e-02	icd10	K42	both_sexes			icd10	E11	both_sexes
8020	7623	6.9988e-02	icd10	K42	both_sexes			icd10	E66	both_sexes
8020	7660	1.9938e-02	icd10	K42	both_sexes			icd10	F17	both_sexes
8020	7673	2.7412e-02	icd10	K42	both_sexes			icd10	F32	both_sexes
8020	7748	3.8879e-02	icd10	K42	both_sexes			icd10	G47	both_sexes
8020	7869	1.9431e-02	icd10	K42	both_sexes			icd10	I25	both_sexes
8020	7916	8.5206e-03	icd10	K42	both_sexes			icd10	I83	both_sexes
8020	7960	3.3163e-02	icd10	K42	both_sexes			icd10	J44	both_sexes
8020	7961	4.1790e-02	icd10	K42	both_sexes			icd10	J45	both_sexes
8020	8004	2.6782e-02	icd10	K42	both_sexes			icd10	K21	both_sexes
8020	8020	1.0000e+00	icd10	K42	both_sexes			icd10	K42	both_sexes
8020	8022	2.5038e-02	icd10	K42	both_sexes			icd10	K44	both_sexes
8020	8049	3.8560e-02	icd10	K42	both_sexes			icd10	K80	both_sexes
8020	8142	1.0954e-02	icd10	K42	both_sexes			icd10	M16	both_sexes
8020	8143	2.1531e-02	icd10	K42	both_sexes			icd10	M17	both_sexes
8020	8169	1.0120e-02	icd10	K42	both_sexes			icd10	M51	both_sexes
8020	8223	1.4104e-02	icd10	K42	both_sexes			icd10	N20	both_sexes
8020	8448	2.5115e-02	icd10	K42	both_sexes			icd10	R07	both_sexes
8020	8459	1.6415e-02	icd10	K42	both_sexes			icd10	R19	both_sexes
8020	9083	2.5344e-02	icd10	K42	both_sexes			icd10	Z72	both_sexes
8020	9090	1.0921e-02	icd10	K42	both_sexes			icd10	Z82	both_sexes
8020	9094	4.2472e-02	icd10	K42	both_sexes			icd10	Z86	both_sexes
8020	9096	2.9019e-02	icd10	K42	both_sexes			icd10	Z88	both_sexes
8020	9103	1.7125e-02	icd10	K42	both_sexes			icd10	Z95	both_sexes
8020	9649	1.5050e-02	icd10	K42	both_sexes			prescriptions	amlodipine	both_sexes
8020	9667	1.1482e-02	icd10	K42	both_sexes			prescriptions	bendroflumethiazide	both_sexes
8020	9701	6.1793e-03	icd10	K42	both_sexes			prescriptions	citalopram	both_sexes
8020	9702	1.3383e-02	icd10	K42	both_sexes			prescriptions	clarithromycin	both_sexes
8020	9770	9.7608e-03	icd10	K42	both_sexes			prescriptions	gabapentin	both_sexes
8020	9773	1.2777e-02	icd10	K42	both_sexes			prescriptions	gliclazide	both_sexes
8020	9801	-2.7848e-03	icd10	K42	both_sexes			prescriptions	latanoprost	both_sexes
8020	9816	7.0604e-03	icd10	K42	both_sexes			prescriptions	mebeverine	both_sexes
8020	9821	1.6263e-02	icd10	K42	both_sexes			prescriptions	metformin	both_sexes
8020	9849	2.0175e-02	icd10	K42	both_sexes			prescriptions	orlistat	both_sexes
8020	9853	1.6315e-02	icd10	K42	both_sexes			prescriptions	paracetamol	both_sexes
8020	9909	1.8991e-02	icd10	K42	both_sexes			prescriptions	tramadol	both_sexes
8020	9921	2.6917e-03	icd10	K42	both_sexes			prescriptions	zopiclone	both_sexes
8020	9924	1.4885e-02	icd10	K42	both_sexes			prescriptions	ACE inhibitor|anti-hypertensive	both_sexes
8020	9929	2.7637e-03	icd10	K42	both_sexes			prescriptions	GABA agonist|sedative	both_sexes
8020	9971	9.7608e-03	icd10	K42	both_sexes			prescriptions	anticonvulsant|voltage-gated calcium channel inhibitor|neuropathy	both_sexes
8020	9973	1.6315e-02	icd10	K42	both_sexes			prescriptions	antipyretic	both_sexes
8020	9975	6.6690e-03	icd10	K42	both_sexes			prescriptions	antispasmodic	both_sexes
8020	9982	9.8242e-03	icd10	K42	both_sexes			prescriptions	beta-lactam antibiotic|beta-lactamase inhibitor|antibiotic	both_sexes
8020	9987	1.6263e-02	icd10	K42	both_sexes			prescriptions	biguanides|diabetes	both_sexes
8020	9990	1.6098e-02	icd10	K42	both_sexes			prescriptions	calcium channel blocker|dihydropyridine|anti-hypertensive	both_sexes
8020	10018	2.0175e-02	icd10	K42	both_sexes			prescriptions	lipase inhibitor|obesity	both_sexes
8020	10039	1.8991e-02	icd10	K42	both_sexes			prescriptions	opioid analgesic|selective serotonin re-uptake inhibitor|norepinephrine re-uptake inhibitor	both_sexes
8020	10058	8.5438e-03	icd10	K42	both_sexes			prescriptions	selective serotonin re-uptake inhibitor|SSRI	both_sexes
8020	10065	1.3562e-02	icd10	K42	both_sexes			prescriptions	sulfonylurea|diabetes	both_sexes
8020	10068	1.2389e-02	icd10	K42	both_sexes			prescriptions	thiazide diuretic|diuretic	both_sexes
8020	10435	3.6408e-02	icd10	K42	both_sexes			phecode	250	both_sexes
8020	10439	3.6855e-02	icd10	K42	both_sexes			phecode	250.2	both_sexes
8020	10510	3.6320e-02	icd10	K42	both_sexes			phecode	272	both_sexes
8020	10556	2.5516e-02	icd10	K42	both_sexes			phecode	317	both_sexes
8020	10558	2.0774e-02	icd10	K42	both_sexes			phecode	318	both_sexes
8020	10580	3.8531e-02	icd10	K42	both_sexes			phecode	327	both_sexes
8020	10588	3.6966e-02	icd10	K42	both_sexes			phecode	306	both_sexes
8020	10634	3.9655e-02	icd10	K42	both_sexes			phecode	327.3	both_sexes
8020	10785	5.4764e-02	icd10	K42	both_sexes			phecode	401.1	both_sexes
8020	10786	5.4680e-02	icd10	K42	both_sexes			phecode	401	both_sexes
8020	10792	2.0632e-02	icd10	K42	both_sexes			phecode	411	both_sexes
8020	10797	1.3563e-02	icd10	K42	both_sexes			phecode	411.4	both_sexes
8020	10798	1.9647e-02	icd10	K42	both_sexes			phecode	411.8	both_sexes
8020	10849	2.8732e-02	icd10	K42	both_sexes			phecode	459	both_sexes
8020	10888	9.0379e-03	icd10	K42	both_sexes			phecode	454.1	both_sexes
8020	10892	2.9424e-02	icd10	K42	both_sexes			phecode	530	both_sexes
8020	10929	3.4596e-02	icd10	K42	both_sexes			phecode	496.2	both_sexes
8020	10931	3.4542e-02	icd10	K42	both_sexes			phecode	496.21	both_sexes
8020	10952	1.3789e-02	icd10	K42	both_sexes			phecode	714	both_sexes
8020	10999	2.7810e-02	icd10	K42	both_sexes			phecode	530.1	both_sexes
8020	11000	2.7621e-02	icd10	K42	both_sexes			phecode	530.11	both_sexes
8020	11018	2.6293e-02	icd10	K42	both_sexes			phecode	785	both_sexes
8020	11025	2.6290e-01	icd10	K42	both_sexes			phecode	550	both_sexes
8020	11027	9.9526e-01	icd10	K42	both_sexes			phecode	550.4	both_sexes
8020	11029	5.0350e-02	icd10	K42	both_sexes			phecode	550.2	both_sexes
8020	11039	2.2917e-02	icd10	K42	both_sexes			phecode	558	both_sexes
8020	11074	3.8268e-02	icd10	K42	both_sexes			phecode	574.1	both_sexes
8020	11167	2.9067e-02	icd10	K42	both_sexes			phecode	716	both_sexes
8020	11168	2.9116e-02	icd10	K42	both_sexes			phecode	716.9	both_sexes
8020	11183	2.0457e-02	icd10	K42	both_sexes			phecode	716.2	both_sexes
8020	11184	2.8761e-02	icd10	K42	both_sexes			phecode	740	both_sexes
8020	11200	1.2335e-02	icd10	K42	both_sexes			phecode	835	both_sexes
8020	11263	1.6601e-02	icd10	K42	both_sexes			phecode	760	both_sexes
8020	11329	1.4416e-02	icd10	K42	both_sexes			phecode	594	both_sexes
8020	11330	1.1546e-02	icd10	K42	both_sexes			phecode	594.1	both_sexes
8020	11561	2.5020e-02	icd10	K42	both_sexes			phecode	418	both_sexes
8020	11697	2.2237e-02	icd10	K42	both_sexes			phecode	960	both_sexes
8020	11698	2.1131e-02	icd10	K42	both_sexes			phecode	960.2	both_sexes
8020	11766	-1.4435e-02	icd10	K42	both_sexes			continuous	AG	both_sexes		irnt
8020	11768	2.1224e-02	icd10	K42	both_sexes			continuous	DBP	both_sexes		auto_medadj_irnt
8020	11769	2.1578e-02	icd10	K42	both_sexes			continuous	DBP	both_sexes		auto_medadj_raw
8020	11770	1.2830e-02	icd10	K42	both_sexes			continuous	DBP	both_sexes		combined_irnt
8020	11771	2.1548e-02	icd10	K42	both_sexes			continuous	DBP	both_sexes		combined_medadj_irnt
8020	11772	2.1914e-02	icd10	K42	both_sexes			continuous	DBP	both_sexes		combined_medadj_raw
8020	11773	1.2988e-02	icd10	K42	both_sexes			continuous	DBP	both_sexes		combined_raw
8020	11780	8.2013e-04	icd10	K42	both_sexes			continuous	LDLC	both_sexes		medadj_irnt
8020	11781	1.2992e-03	icd10	K42	both_sexes			continuous	LDLC	both_sexes		medadj_raw
8020	11782	9.7288e-03	icd10	K42	both_sexes			continuous	MAP	both_sexes		auto_irnt
8020	11783	1.8362e-02	icd10	K42	both_sexes			continuous	MAP	both_sexes		auto_medadj_irnt
8020	11784	1.8678e-02	icd10	K42	both_sexes			continuous	MAP	both_sexes		auto_medadj_raw
8020	11785	9.6459e-03	icd10	K42	both_sexes			continuous	MAP	both_sexes		auto_raw
8020	11786	9.8097e-03	icd10	K42	both_sexes			continuous	MAP	both_sexes		combined_irnt
8020	11787	1.8649e-02	icd10	K42	both_sexes			continuous	MAP	both_sexes		combined_medadj_irnt
8020	11788	1.8982e-02	icd10	K42	both_sexes			continuous	MAP	both_sexes		combined_medadj_raw
8020	11789	9.7338e-03	icd10	K42	both_sexes			continuous	MAP	both_sexes		combined_raw
8020	11792	4.7293e-03	icd10	K42	both_sexes			continuous	MAP	both_sexes		manual_medadj_raw
8020	11793	2.2380e-03	icd10	K42	both_sexes			continuous	MAP	both_sexes		manual_raw
8020	11796	7.8666e-03	icd10	K42	both_sexes			continuous	NAP	both_sexes		irnt
8020	11798	-4.7317e-03	icd10	K42	both_sexes			continuous	PP	both_sexes		auto_irnt
8020	11799	1.8149e-04	icd10	K42	both_sexes			continuous	PP	both_sexes		auto_medadj_irnt
8020	11800	5.8770e-04	icd10	K42	both_sexes			continuous	PP	both_sexes		auto_medadj_raw
8020	11801	-4.0884e-03	icd10	K42	both_sexes			continuous	PP	both_sexes		auto_raw
8020	11802	-4.6392e-03	icd10	K42	both_sexes			continuous	PP	both_sexes		combined_irnt
8020	11803	3.1128e-04	icd10	K42	both_sexes			continuous	PP	both_sexes		combined_medadj_irnt
8020	11804	6.1362e-04	icd10	K42	both_sexes			continuous	PP	both_sexes		combined_medadj_raw
8020	11805	-4.1406e-03	icd10	K42	both_sexes			continuous	PP	both_sexes		combined_raw
8020	11810	1.2916e-02	icd10	K42	both_sexes			continuous	SBP	both_sexes		auto_medadj_irnt
8020	11811	1.2917e-02	icd10	K42	both_sexes			continuous	SBP	both_sexes		auto_medadj_raw
8020	11812	4.8878e-03	icd10	K42	both_sexes			continuous	SBP	both_sexes		combined_irnt
8020	11813	1.3115e-02	icd10	K42	both_sexes			continuous	SBP	both_sexes		combined_medadj_irnt
8020	11814	1.3135e-02	icd10	K42	both_sexes			continuous	SBP	both_sexes		combined_medadj_raw
8020	11815	4.4985e-03	icd10	K42	both_sexes			continuous	SBP	both_sexes		combined_raw
8020	11817	2.8542e-03	icd10	K42	both_sexes			continuous	SBP	both_sexes		manual_medadj_raw
8020	11820	1.4110e-02	icd10	K42	both_sexes			continuous	Smoking	both_sexes		Ever_Never
8020	11823	-3.9665e-03	icd10	K42	both_sexes			continuous	eGFR	both_sexes		irnt
8020	11825	-1.8043e-02	icd10	K42	both_sexes			continuous	eGFRcreacys	both_sexes		irnt
8020	11827	-3.1167e-02	icd10	K42	both_sexes			continuous	eGFRcys	both_sexes		irnt
8020	14250	6.5422e-02	icd10	K42	both_sexes			continuous	whr	both_sexes		irnt
8022	13	-7.3215e-03	icd10	K44	both_sexes			categorical	120	both_sexes	1
8022	15	7.8516e-03	icd10	K44	both_sexes			categorical	120	both_sexes	9
8022	16	-1.1038e-02	icd10	K44	both_sexes			categorical	670	both_sexes	1
8022	18	7.8180e-03	icd10	K44	both_sexes			categorical	670	both_sexes	2
8022	24	4.1709e-02	icd10	K44	both_sexes			categorical	680	both_sexes	3
8022	31	-2.1373e-02	icd10	K44	both_sexes			categorical	1210	both_sexes	1210
8022	32	1.8919e-03	icd10	K44	both_sexes			categorical	1418	both_sexes	1
8022	38	-1.1157e-02	icd10	K44	both_sexes			categorical	1428	both_sexes	0
8022	39	-5.3510e-04	icd10	K44	both_sexes			categorical	1428	both_sexes	1
8022	42	3.9702e-02	icd10	K44	both_sexes			categorical	1448	both_sexes	1
8022	47	9.0573e-03	icd10	K44	both_sexes			categorical	1468	both_sexes	2
8022	49	-3.3511e-02	icd10	K44	both_sexes			categorical	1468	both_sexes	4
8022	55	-5.0248e-02	icd10	K44	both_sexes			categorical	1538	both_sexes	0
8022	56	7.6749e-02	icd10	K44	both_sexes			categorical	1538	both_sexes	1
8022	57	1.2976e-03	icd10	K44	both_sexes			categorical	1538	both_sexes	2
8022	65	-1.1367e-02	icd10	K44	both_sexes			categorical	1677	both_sexes	1677
8022	66	1.0780e-03	icd10	K44	both_sexes			categorical	1707	both_sexes	1
8022	67	-3.8849e-03	icd10	K44	both_sexes			categorical	1707	both_sexes	2
8022	72	-4.7950e-03	icd10	K44	both_sexes			categorical	1747	both_sexes	4
8022	73	-4.5568e-05	icd10	K44	both_sexes			categorical	1747	both_sexes	5
8022	80	4.9867e-02	icd10	K44	both_sexes			categorical	1920	both_sexes	1920
8022	82	2.7649e-02	icd10	K44	both_sexes			categorical	1940	both_sexes	1940
8022	83	3.0603e-02	icd10	K44	both_sexes			categorical	1950	both_sexes	1950
8022	85	2.6134e-02	icd10	K44	both_sexes			categorical	1970	both_sexes	1970
8022	86	3.3758e-02	icd10	K44	both_sexes			categorical	1980	both_sexes	1980
8022	89	3.7031e-02	icd10	K44	both_sexes			categorical	2010	both_sexes	2010
8022	90	4.1801e-02	icd10	K44	both_sexes			categorical	2020	both_sexes	2020
8022	92	9.2784e-03	icd10	K44	both_sexes			categorical	2040	both_sexes	2040
8022	95	1.4752e-02	icd10	K44	both_sexes			categorical	2129	both_sexes	2129
8022	97	9.9324e-02	icd10	K44	both_sexes			categorical	2188	both_sexes	2188
8022	98	5.9694e-03	icd10	K44	both_sexes			categorical	2207	both_sexes	2207
8022	103	2.8577e-02	icd10	K44	both_sexes			categorical	2257	both_sexes	2257
8022	104	6.7276e-02	icd10	K44	both_sexes			categorical	2316	both_sexes	2316
8022	105	8.1201e-02	icd10	K44	both_sexes			categorical	2335	both_sexes	2335
8022	113	2.6280e-02	icd10	K44	both_sexes			categorical	2443	both_sexes	2443
8022	116	7.0342e-02	icd10	K44	both_sexes			categorical	2473	both_sexes	2473
8022	149	1.5107e-02	icd10	K44	both_sexes			categorical	3393	both_sexes	3393
8022	155	2.7583e-02	icd10	K44	both_sexes			categorical	3571	both_sexes	3571
8022	157	3.2126e-02	icd10	K44	both_sexes			categorical	3606	both_sexes	3606
8022	181	-1.0239e-02	icd10	K44	both_sexes			categorical	4293	both_sexes	3
8022	182	1.0239e-02	icd10	K44	both_sexes			categorical	4294	both_sexes	0
8022	200	-2.2399e-02	icd10	K44	both_sexes			categorical	4957	both_sexes	4957
8022	204	-1.0690e-02	icd10	K44	both_sexes			categorical	5001	both_sexes	5001
8022	205	-1.3422e-02	icd10	K44	both_sexes			categorical	5012	both_sexes	5012
8022	235	-1.2446e-02	icd10	K44	both_sexes			categorical	5556	both_sexes	5556
8022	276	5.0786e-02	icd10	K44	both_sexes			categorical	6138	both_sexes	100
8022	277	-3.7111e-02	icd10	K44	both_sexes			categorical	6138	both_sexes	2
8022	278	-2.8112e-02	icd10	K44	both_sexes			categorical	6138	both_sexes	3
8022	279	1.1117e-02	icd10	K44	both_sexes			categorical	6138	both_sexes	4
8022	280	1.3473e-02	icd10	K44	both_sexes			categorical	6138	both_sexes	5
8022	281	-1.9230e-02	icd10	K44	both_sexes			categorical	6138	both_sexes	6
8022	293	-1.5710e-02	icd10	K44	both_sexes			categorical	6141	both_sexes	1
8022	294	-6.2388e-03	icd10	K44	both_sexes			categorical	6141	both_sexes	2
8022	305	5.9109e-02	icd10	K44	both_sexes			categorical	6142	both_sexes	4
8022	307	-9.5401e-03	icd10	K44	both_sexes			categorical	6142	both_sexes	6
8022	312	-8.1873e-03	icd10	K44	both_sexes			categorical	6143	both_sexes	3
8022	314	1.0332e-02	icd10	K44	both_sexes			categorical	6144	both_sexes	1
8022	318	-1.7601e-02	icd10	K44	both_sexes			categorical	6144	both_sexes	5
8022	319	4.3256e-02	icd10	K44	both_sexes			categorical	6145	both_sexes	1
8022	325	3.6390e-02	icd10	K44	both_sexes			categorical	6145	both_sexes	6
8022	345	-3.7485e-02	icd10	K44	both_sexes			categorical	6149	both_sexes	100
8022	347	8.0790e-03	icd10	K44	both_sexes			categorical	6149	both_sexes	3
8022	348	5.5632e-03	icd10	K44	both_sexes			categorical	6149	both_sexes	4
8022	350	3.4906e-02	icd10	K44	both_sexes			categorical	6149	both_sexes	6
8022	352	-4.7984e-02	icd10	K44	both_sexes			categorical	6150	both_sexes	100
8022	353	4.2284e-02	icd10	K44	both_sexes			categorical	6150	both_sexes	2
8022	355	3.9264e-02	icd10	K44	both_sexes			categorical	6150	both_sexes	4
8022	362	1.6883e-02	icd10	K44	both_sexes			categorical	6151	both_sexes	7
8022	363	-3.6437e-02	icd10	K44	both_sexes			categorical	6152	both_sexes	100
8022	367	4.4219e-02	icd10	K44	both_sexes			categorical	6152	both_sexes	8
8022	376	-1.0095e-01	icd10	K44	both_sexes			categorical	6154	both_sexes	100
8022	377	-6.3635e-03	icd10	K44	both_sexes			categorical	6154	both_sexes	2
8022	378	4.9864e-02	icd10	K44	both_sexes			categorical	6154	both_sexes	3
8022	380	2.1454e-01	icd10	K44	both_sexes			categorical	6154	both_sexes	5
8022	383	1.0077e-03	icd10	K44	both_sexes			categorical	6155	both_sexes	100
8022	407	-7.2953e-02	icd10	K44	both_sexes			categorical	6159	both_sexes	100
8022	413	4.7899e-02	icd10	K44	both_sexes			categorical	6159	both_sexes	7
8022	414	3.9580e-02	icd10	K44	both_sexes			categorical	6159	both_sexes	8
8022	415	-3.1053e-02	icd10	K44	both_sexes			categorical	6160	both_sexes	1
8022	416	2.3194e-02	icd10	K44	both_sexes			categorical	6160	both_sexes	100
8022	419	-1.0722e-02	icd10	K44	both_sexes			categorical	6160	both_sexes	4
8022	420	-1.5987e-02	icd10	K44	both_sexes			categorical	6160	both_sexes	5
8022	421	-1.0869e-03	icd10	K44	both_sexes			categorical	6162	both_sexes	1
8022	423	-2.4635e-02	icd10	K44	both_sexes			categorical	6162	both_sexes	2
8022	424	7.9359e-04	icd10	K44	both_sexes			categorical	6162	both_sexes	3
8022	427	3.8526e-02	icd10	K44	both_sexes			categorical	6164	both_sexes	100
8022	428	-3.8510e-02	icd10	K44	both_sexes			categorical	6164	both_sexes	2
8022	431	-2.8808e-02	icd10	K44	both_sexes			categorical	6164	both_sexes	5
8022	436	-1.7209e-02	icd10	K44	both_sexes			categorical	6179	both_sexes	1
8022	437	8.0903e-03	icd10	K44	both_sexes			categorical	6179	both_sexes	100
8022	488	3.8774e-02	icd10	K44	both_sexes			categorical	20002	both_sexes	1065
8022	492	4.1344e-02	icd10	K44	both_sexes			categorical	20002	both_sexes	1074
8022	506	4.4573e-02	icd10	K44	both_sexes			categorical	20002	both_sexes	1111
8022	545	2.2436e-02	icd10	K44	both_sexes			categorical	20002	both_sexes	1220
8022	550	2.0455e-02	icd10	K44	both_sexes			categorical	20002	both_sexes	1226
8022	584	4.1021e-02	icd10	K44	both_sexes			categorical	20002	both_sexes	1286
8022	671	3.2734e-01	icd10	K44	both_sexes			categorical	20002	both_sexes	1474
8022	877	2.0026e-01	icd10	K44	both_sexes			categorical	20003	both_sexes	1140865634
8022	895	1.0623e-02	icd10	K44	both_sexes			categorical	20003	both_sexes	1140866738
8022	942	-6.4732e-03	icd10	K44	both_sexes			categorical	20003	both_sexes	1140871310
8022	981	2.8417e-02	icd10	K44	both_sexes			categorical	20003	both_sexes	1140874420
8022	1040	1.5041e-02	icd10	K44	both_sexes			categorical	20003	both_sexes	1140879802
8022	1055	2.9006e-02	icd10	K44	both_sexes			categorical	20003	both_sexes	1140881856
8022	1093	2.1542e-02	icd10	K44	both_sexes			categorical	20003	both_sexes	1140884600
8022	1179	4.1765e-02	icd10	K44	both_sexes			categorical	20003	both_sexes	1140923346
8022	1312	2.5923e-02	icd10	K44	both_sexes			categorical	20003	both_sexes	1141176832
8022	1357	2.1313e-02	icd10	K44	both_sexes			categorical	20003	both_sexes	1141191044
8022	1368	1.1550e-02	icd10	K44	both_sexes			categorical	20003	both_sexes	1141194794
8022	1496	7.0945e-04	icd10	K44	both_sexes			categorical	20004	both_sexes	1477
8022	1497	5.1298e-03	icd10	K44	both_sexes			categorical	20004	both_sexes	1478
8022	1498	4.4668e-03	icd10	K44	both_sexes			categorical	20004	both_sexes	1479
8022	1499	-5.9731e-03	icd10	K44	both_sexes			categorical	20004	both_sexes	1480
8022	1502	1.4049e-02	icd10	K44	both_sexes			categorical	20004	both_sexes	1483
8022	1836	1.0861e-02	icd10	K44	both_sexes			categorical	20107	both_sexes	1
8022	1838	-7.1157e-03	icd10	K44	both_sexes			categorical	20107	both_sexes	100
8022	1839	-8.0905e-03	icd10	K44	both_sexes			categorical	20107	both_sexes	101
8022	1844	9.7883e-03	icd10	K44	both_sexes			categorical	20107	both_sexes	3
8022	1848	5.5821e-03	icd10	K44	both_sexes			categorical	20107	both_sexes	9
8022	1861	-1.2329e-02	icd10	K44	both_sexes			categorical	20110	both_sexes	100
8022	1870	7.5469e-03	icd10	K44	both_sexes			categorical	20110	both_sexes	8
8022	1871	1.1618e-02	icd10	K44	both_sexes			categorical	20110	both_sexes	9
8022	1872	2.3037e-02	icd10	K44	both_sexes			categorical	20111	both_sexes	1
8022	1874	-2.8715e-02	icd10	K44	both_sexes			categorical	20111	both_sexes	100
8022	1875	-1.5462e-02	icd10	K44	both_sexes			categorical	20111	both_sexes	101
8022	1885	1.7657e-02	icd10	K44	both_sexes			categorical	20111	both_sexes	9
8022	1985	-2.3173e-02	icd10	K44	both_sexes			categorical	20116	both_sexes	0
8022	1986	1.6004e-02	icd10	K44	both_sexes			categorical	20116	both_sexes	1
8022	1987	1.2894e-02	icd10	K44	both_sexes			categorical	20116	both_sexes	2
8022	1988	1.4037e-02	icd10	K44	both_sexes			categorical	20117	both_sexes	0
8022	1989	2.8182e-02	icd10	K44	both_sexes			categorical	20117	both_sexes	1
8022	1990	-3.0014e-02	icd10	K44	both_sexes			categorical	20117	both_sexes	2
8022	2007	1.0317e-02	icd10	K44	both_sexes			categorical	20160	both_sexes	20160
8022	3330	7.5266e-02	icd10	K44	both_sexes			categorical	41200	both_sexes	J183
8022	5864	1.1635e-01	icd10	K44	both_sexes			categorical	41232	both_sexes	10
8022	5869	1.0508e-01	icd10	K44	both_sexes			categorical	41244	both_sexes	100
8022	5878	5.6015e-02	icd10	K44	both_sexes			categorical	41245	both_sexes	1040
8022	5879	6.5428e-02	icd10	K44	both_sexes			categorical	41245	both_sexes	1070
8022	5891	2.6831e-01	icd10	K44	both_sexes			categorical	41245	both_sexes	1280
8022	5933	6.5597e-02	icd10	K44	both_sexes			categorical	41246	both_sexes	1160
8022	5950	3.0572e-01	icd10	K44	both_sexes			categorical	41246	both_sexes	1480
8022	6001	1.7227e-01	icd10	K44	both_sexes			categorical	41247	both_sexes	2000
8022	6009	1.2704e-01	icd10	K44	both_sexes			categorical	41248	both_sexes	1000
8022	6040	8.1965e-02	icd10	K44	both_sexes			categorical	41249	both_sexes	2002
8022	6058	1.2542e-01	icd10	K44	both_sexes			categorical	41250	both_sexes	1000
8022	6068	1.2420e-01	icd10	K44	both_sexes			categorical	41251	both_sexes	1000
8022	6157	-4.3377e-02	icd10	K44	both_sexes			continuous	46	both_sexes		irnt
8022	6159	-4.4233e-02	icd10	K44	both_sexes			continuous	47	both_sexes		irnt
8022	6161	7.4460e-02	icd10	K44	both_sexes			continuous	48	both_sexes		irnt
8022	6163	4.4850e-02	icd10	K44	both_sexes			continuous	49	both_sexes		irnt
8022	6165	-3.9501e-02	icd10	K44	both_sexes			continuous	50	both_sexes		irnt
8022	6167	-3.6434e-02	icd10	K44	both_sexes			continuous	51	both_sexes		irnt
8022	6183	2.9587e-02	icd10	K44	both_sexes			continuous	102	both_sexes		irnt
8022	6198	7.6693e-03	icd10	K44	both_sexes			continuous	400	both_sexes		irnt
8022	6201	1.3905e-02	icd10	K44	both_sexes			continuous	404	both_sexes		irnt
8022	6203	-4.6157e-03	icd10	K44	both_sexes			continuous	699	both_sexes		irnt
8022	6220	-6.3630e-04	icd10	K44	both_sexes			continuous	874	both_sexes		irnt
8022	6269	-2.0247e-03	icd10	K44	both_sexes			continuous	1438	both_sexes		irnt
8022	6273	1.3186e-02	icd10	K44	both_sexes			continuous	1488	both_sexes		irnt
8022	6303	-3.5553e-02	icd10	K44	both_sexes			continuous	2139	both_sexes		irnt
8022	6307	-7.0820e-03	icd10	K44	both_sexes			continuous	2217	both_sexes		irnt
8022	6347	-2.5243e-02	icd10	K44	both_sexes			continuous	3062	both_sexes		irnt
8022	6349	-2.7596e-02	icd10	K44	both_sexes			continuous	3063	both_sexes		irnt
8022	6351	-1.4639e-02	icd10	K44	both_sexes			continuous	3064	both_sexes		irnt
8022	6354	1.4678e-02	icd10	K44	both_sexes			continuous	3143	both_sexes		irnt
8022	6360	-7.4814e-03	icd10	K44	both_sexes			continuous	3148	both_sexes		irnt
8022	6411	9.9652e-03	icd10	K44	both_sexes			continuous	4079	both_sexes		irnt
8022	6413	-8.2562e-03	icd10	K44	both_sexes			continuous	4080	both_sexes		irnt
8022	6415	1.1039e-02	icd10	K44	both_sexes			continuous	4100	both_sexes		irnt
8022	6417	-1.1665e-03	icd10	K44	both_sexes			continuous	4101	both_sexes		irnt
8022	6419	-5.9711e-03	icd10	K44	both_sexes			continuous	4104	both_sexes		irnt
8022	6421	-6.0663e-03	icd10	K44	both_sexes			continuous	4105	both_sexes		irnt
8022	6423	-5.9707e-03	icd10	K44	both_sexes			continuous	4106	both_sexes		irnt
8022	6427	-1.2243e-03	icd10	K44	both_sexes			continuous	4120	both_sexes		irnt
8022	6429	-5.8013e-03	icd10	K44	both_sexes			continuous	4123	both_sexes		irnt
8022	6431	-5.8543e-03	icd10	K44	both_sexes			continuous	4124	both_sexes		irnt
8022	6433	-5.8013e-03	icd10	K44	both_sexes			continuous	4125	both_sexes		irnt
8022	6435	1.5856e-02	icd10	K44	both_sexes			continuous	4194	both_sexes		irnt
8022	6437	-9.5404e-04	icd10	K44	both_sexes			continuous	4195	both_sexes		irnt
8022	6495	6.9489e-03	icd10	K44	both_sexes			continuous	5096	both_sexes		irnt
8022	6497	6.3896e-03	icd10	K44	both_sexes			continuous	5097	both_sexes		irnt
8022	6499	7.4027e-03	icd10	K44	both_sexes			continuous	5098	both_sexes		irnt
8022	6501	6.8675e-03	icd10	K44	both_sexes			continuous	5099	both_sexes		irnt
8022	6535	2.8973e-04	icd10	K44	both_sexes			continuous	5116	both_sexes		irnt
8022	6543	6.4965e-03	icd10	K44	both_sexes			continuous	5132	both_sexes		irnt
8022	6545	6.9065e-03	icd10	K44	both_sexes			continuous	5133	both_sexes		irnt
8022	6547	7.6308e-03	icd10	K44	both_sexes			continuous	5134	both_sexes		irnt
8022	6549	7.2621e-03	icd10	K44	both_sexes			continuous	5135	both_sexes		irnt
8022	6580	2.2571e-03	icd10	K44	both_sexes			continuous	5257	both_sexes		irnt
8022	6629	4.0673e-02	icd10	K44	both_sexes			continuous	20010	both_sexes		irnt
8022	6633	-4.0687e-02	icd10	K44	both_sexes			continuous	20015	both_sexes		irnt
8022	6635	-2.6923e-02	icd10	K44	both_sexes			continuous	20016	both_sexes		irnt
8022	6642	-1.3906e-02	icd10	K44	both_sexes			continuous	20022	both_sexes		irnt
8022	6644	1.0059e-02	icd10	K44	both_sexes			continuous	20023	both_sexes		irnt
8022	6664	-2.0610e-02	icd10	K44	both_sexes			continuous	20153	both_sexes		irnt
8022	6740	6.9534e-02	icd10	K44	both_sexes			continuous	21001	both_sexes		irnt
8022	6742	4.7791e-02	icd10	K44	both_sexes			continuous	21002	both_sexes		irnt
8022	6829	4.7030e-02	icd10	K44	both_sexes			continuous	23098	both_sexes		irnt
8022	6831	7.2935e-02	icd10	K44	both_sexes			continuous	23099	both_sexes		irnt
8022	6833	6.2811e-02	icd10	K44	both_sexes			continuous	23100	both_sexes		irnt
8022	6835	9.0453e-03	icd10	K44	both_sexes			continuous	23101	both_sexes		irnt
8022	6837	9.4098e-03	icd10	K44	both_sexes			continuous	23102	both_sexes		irnt
8022	6839	6.8536e-02	icd10	K44	both_sexes			continuous	23104	both_sexes		irnt
8022	6841	2.0225e-02	icd10	K44	both_sexes			continuous	23105	both_sexes		irnt
8022	6843	-1.3623e-02	icd10	K44	both_sexes			continuous	23106	both_sexes		irnt
8022	6845	-1.3647e-02	icd10	K44	both_sexes			continuous	23107	both_sexes		irnt
8022	6847	-1.3242e-02	icd10	K44	both_sexes			continuous	23108	both_sexes		irnt
8022	6849	-1.1502e-02	icd10	K44	both_sexes			continuous	23109	both_sexes		irnt
8022	6851	-1.2115e-02	icd10	K44	both_sexes			continuous	23110	both_sexes		irnt
8022	6853	7.5295e-02	icd10	K44	both_sexes			continuous	23111	both_sexes		irnt
8022	6855	6.1577e-02	icd10	K44	both_sexes			continuous	23112	both_sexes		irnt
8022	6857	1.6227e-02	icd10	K44	both_sexes			continuous	23113	both_sexes		irnt
8022	6859	1.6337e-02	icd10	K44	both_sexes			continuous	23114	both_sexes		irnt
8022	6861	7.5980e-02	icd10	K44	both_sexes			continuous	23115	both_sexes		irnt
8022	6863	6.1519e-02	icd10	K44	both_sexes			continuous	23116	both_sexes		irnt
8022	6865	1.9808e-02	icd10	K44	both_sexes			continuous	23117	both_sexes		irnt
8022	6867	1.9788e-02	icd10	K44	both_sexes			continuous	23118	both_sexes		irnt
8022	6869	7.1946e-02	icd10	K44	both_sexes			continuous	23119	both_sexes		irnt
8022	6871	6.4548e-02	icd10	K44	both_sexes			continuous	23120	both_sexes		irnt
8022	6873	1.1719e-02	icd10	K44	both_sexes			continuous	23121	both_sexes		irnt
8022	6875	1.1585e-02	icd10	K44	both_sexes			continuous	23122	both_sexes		irnt
8022	6877	7.1822e-02	icd10	K44	both_sexes			continuous	23123	both_sexes		irnt
8022	6879	6.4488e-02	icd10	K44	both_sexes			continuous	23124	both_sexes		irnt
8022	6881	1.7858e-02	icd10	K44	both_sexes			continuous	23125	both_sexes		irnt
8022	6883	1.8036e-02	icd10	K44	both_sexes			continuous	23126	both_sexes		irnt
8022	6885	6.7805e-02	icd10	K44	both_sexes			continuous	23127	both_sexes		irnt
8022	6887	5.9783e-02	icd10	K44	both_sexes			continuous	23128	both_sexes		irnt
8022	6889	3.6721e-04	icd10	K44	both_sexes			continuous	23129	both_sexes		irnt
8022	6891	4.7295e-04	icd10	K44	both_sexes			continuous	23130	both_sexes		irnt
8022	6932	2.9675e-02	icd10	K44	both_sexes			continuous	30000	both_sexes		irnt
8022	6934	2.7227e-03	icd10	K44	both_sexes			continuous	30010	both_sexes		irnt
8022	6936	-2.2725e-02	icd10	K44	both_sexes			continuous	30020	both_sexes		irnt
8022	6938	-1.6609e-02	icd10	K44	both_sexes			continuous	30030	both_sexes		irnt
8022	6940	-2.6541e-02	icd10	K44	both_sexes			continuous	30040	both_sexes		irnt
8022	6942	-2.9868e-02	icd10	K44	both_sexes			continuous	30050	both_sexes		irnt
8022	6944	-1.7740e-02	icd10	K44	both_sexes			continuous	30060	both_sexes		irnt
8022	6946	3.9623e-02	icd10	K44	both_sexes			continuous	30070	both_sexes		irnt
8022	6948	3.1630e-02	icd10	K44	both_sexes			continuous	30080	both_sexes		irnt
8022	6950	3.1316e-02	icd10	K44	both_sexes			continuous	30090	both_sexes		irnt
8022	6952	-9.3637e-03	icd10	K44	both_sexes			continuous	30100	both_sexes		irnt
8022	6954	-3.7006e-03	icd10	K44	both_sexes			continuous	30110	both_sexes		irnt
8022	6956	8.2952e-03	icd10	K44	both_sexes			continuous	30120	both_sexes		irnt
8022	6958	1.8765e-02	icd10	K44	both_sexes			continuous	30130	both_sexes		irnt
8022	6960	2.8652e-02	icd10	K44	both_sexes			continuous	30140	both_sexes		irnt
8022	6962	1.8854e-02	icd10	K44	both_sexes			continuous	30150	both_sexes		irnt
8022	6966	-1.7540e-02	icd10	K44	both_sexes			continuous	30180	both_sexes		irnt
8022	6968	-2.9713e-03	icd10	K44	both_sexes			continuous	30190	both_sexes		irnt
8022	6970	1.3381e-02	icd10	K44	both_sexes			continuous	30200	both_sexes		irnt
8022	6972	7.9290e-03	icd10	K44	both_sexes			continuous	30210	both_sexes		irnt
8022	6977	3.4007e-02	icd10	K44	both_sexes			continuous	30240	both_sexes		irnt
8022	6979	3.3355e-02	icd10	K44	both_sexes			continuous	30250	both_sexes		irnt
8022	6981	3.7568e-03	icd10	K44	both_sexes			continuous	30260	both_sexes		irnt
8022	6983	-2.1989e-02	icd10	K44	both_sexes			continuous	30270	both_sexes		irnt
8022	6985	3.8056e-02	icd10	K44	both_sexes			continuous	30280	both_sexes		irnt
8022	6987	4.1142e-02	icd10	K44	both_sexes			continuous	30290	both_sexes		irnt
8022	6989	4.0699e-02	icd10	K44	both_sexes			continuous	30300	both_sexes		irnt
8022	6993	2.2447e-02	icd10	K44	both_sexes			continuous	30510	both_sexes		irnt
8022	6995	1.9707e-03	icd10	K44	both_sexes			continuous	30520	both_sexes		irnt
8022	6997	1.8399e-02	icd10	K44	both_sexes			continuous	30530	both_sexes		irnt
8022	7585	5.7325e-02	icd10	K44	both_sexes			icd10	E11	both_sexes
8022	7623	7.0605e-02	icd10	K44	both_sexes			icd10	E66	both_sexes
8022	7660	4.3956e-02	icd10	K44	both_sexes			icd10	F17	both_sexes
8022	7673	7.5723e-02	icd10	K44	both_sexes			icd10	F32	both_sexes
8022	7748	3.2886e-02	icd10	K44	both_sexes			icd10	G47	both_sexes
8022	7869	6.3899e-02	icd10	K44	both_sexes			icd10	I25	both_sexes
8022	7916	1.4340e-02	icd10	K44	both_sexes			icd10	I83	both_sexes
8022	7960	7.4260e-02	icd10	K44	both_sexes			icd10	J44	both_sexes
8022	7961	9.1145e-02	icd10	K44	both_sexes			icd10	J45	both_sexes
8022	8004	3.5553e-01	icd10	K44	both_sexes			icd10	K21	both_sexes
8022	8020	2.5038e-02	icd10	K44	both_sexes			icd10	K42	both_sexes
8022	8022	1.0000e+00	icd10	K44	both_sexes			icd10	K44	both_sexes
8022	8049	8.2605e-02	icd10	K44	both_sexes			icd10	K80	both_sexes
8022	8142	1.7234e-02	icd10	K44	both_sexes			icd10	M16	both_sexes
8022	8143	5.5542e-02	icd10	K44	both_sexes			icd10	M17	both_sexes
8022	8169	3.9524e-02	icd10	K44	both_sexes			icd10	M51	both_sexes
8022	8223	1.7174e-02	icd10	K44	both_sexes			icd10	N20	both_sexes
8022	8448	9.1199e-02	icd10	K44	both_sexes			icd10	R07	both_sexes
8022	8459	6.9181e-02	icd10	K44	both_sexes			icd10	R19	both_sexes
8022	9083	6.4121e-02	icd10	K44	both_sexes			icd10	Z72	both_sexes
8022	9090	4.7616e-02	icd10	K44	both_sexes			icd10	Z82	both_sexes
8022	9094	1.0582e-01	icd10	K44	both_sexes			icd10	Z86	both_sexes
8022	9096	8.3312e-02	icd10	K44	both_sexes			icd10	Z88	both_sexes
8022	9103	4.5234e-02	icd10	K44	both_sexes			icd10	Z95	both_sexes
8022	9649	1.7416e-02	icd10	K44	both_sexes			prescriptions	amlodipine	both_sexes
8022	9667	1.4766e-02	icd10	K44	both_sexes			prescriptions	bendroflumethiazide	both_sexes
8022	9701	3.0133e-02	icd10	K44	both_sexes			prescriptions	citalopram	both_sexes
8022	9702	3.8196e-02	icd10	K44	both_sexes			prescriptions	clarithromycin	both_sexes
8022	9770	3.7704e-02	icd10	K44	both_sexes			prescriptions	gabapentin	both_sexes
8022	9773	1.5462e-02	icd10	K44	both_sexes			prescriptions	gliclazide	both_sexes
8022	9801	-3.2817e-03	icd10	K44	both_sexes			prescriptions	latanoprost	both_sexes
8022	9816	4.2889e-02	icd10	K44	both_sexes			prescriptions	mebeverine	both_sexes
8022	9821	1.7651e-02	icd10	K44	both_sexes			prescriptions	metformin	both_sexes
8022	9849	2.3813e-02	icd10	K44	both_sexes			prescriptions	orlistat	both_sexes
8022	9853	4.6782e-02	icd10	K44	both_sexes			prescriptions	paracetamol	both_sexes
8022	9909	4.9692e-02	icd10	K44	both_sexes			prescriptions	tramadol	both_sexes
8022	9921	2.5741e-02	icd10	K44	both_sexes			prescriptions	zopiclone	both_sexes
8022	9924	2.2351e-02	icd10	K44	both_sexes			prescriptions	ACE inhibitor|anti-hypertensive	both_sexes
8022	9929	2.6601e-02	icd10	K44	both_sexes			prescriptions	GABA agonist|sedative	both_sexes
8022	9971	3.7704e-02	icd10	K44	both_sexes			prescriptions	anticonvulsant|voltage-gated calcium channel inhibitor|neuropathy	both_sexes
8022	9973	4.6782e-02	icd10	K44	both_sexes			prescriptions	antipyretic	both_sexes
8022	9975	4.4388e-02	icd10	K44	both_sexes			prescriptions	antispasmodic	both_sexes
8022	9982	2.7086e-02	icd10	K44	both_sexes			prescriptions	beta-lactam antibiotic|beta-lactamase inhibitor|antibiotic	both_sexes
8022	9987	1.7651e-02	icd10	K44	both_sexes			prescriptions	biguanides|diabetes	both_sexes
8022	9990	1.7836e-02	icd10	K44	both_sexes			prescriptions	calcium channel blocker|dihydropyridine|anti-hypertensive	both_sexes
8022	10018	2.3813e-02	icd10	K44	both_sexes			prescriptions	lipase inhibitor|obesity	both_sexes
8022	10039	4.9692e-02	icd10	K44	both_sexes			prescriptions	opioid analgesic|selective serotonin re-uptake inhibitor|norepinephrine re-uptake inhibitor	both_sexes
8022	10058	3.6978e-02	icd10	K44	both_sexes			prescriptions	selective serotonin re-uptake inhibitor|SSRI	both_sexes
8022	10065	1.5110e-02	icd10	K44	both_sexes			prescriptions	sulfonylurea|diabetes	both_sexes
8022	10068	1.6178e-02	icd10	K44	both_sexes			prescriptions	thiazide diuretic|diuretic	both_sexes
8022	10435	5.7581e-02	icd10	K44	both_sexes			phecode	250	both_sexes
8022	10439	5.7566e-02	icd10	K44	both_sexes			phecode	250.2	both_sexes
8022	10510	8.3924e-02	icd10	K44	both_sexes			phecode	272	both_sexes
8022	10556	6.4065e-02	icd10	K44	both_sexes			phecode	317	both_sexes
8022	10558	4.5948e-02	icd10	K44	both_sexes			phecode	318	both_sexes
8022	10580	3.2567e-02	icd10	K44	both_sexes			phecode	327	both_sexes
8022	10588	9.2255e-02	icd10	K44	both_sexes			phecode	306	both_sexes
8022	10634	3.2666e-02	icd10	K44	both_sexes			phecode	327.3	both_sexes
8022	10785	1.1091e-01	icd10	K44	both_sexes			phecode	401.1	both_sexes
8022	10786	1.1085e-01	icd10	K44	both_sexes			phecode	401	both_sexes
8022	10792	7.2107e-02	icd10	K44	both_sexes			phecode	411	both_sexes
8022	10797	5.2221e-02	icd10	K44	both_sexes			phecode	411.4	both_sexes
8022	10798	6.5126e-02	icd10	K44	both_sexes			phecode	411.8	both_sexes
8022	10849	6.9464e-02	icd10	K44	both_sexes			phecode	459	both_sexes
8022	10888	1.7176e-02	icd10	K44	both_sexes			phecode	454.1	both_sexes
8022	10892	4.5141e-01	icd10	K44	both_sexes			phecode	530	both_sexes
8022	10929	7.7910e-02	icd10	K44	both_sexes			phecode	496.2	both_sexes
8022	10931	7.7868e-02	icd10	K44	both_sexes			phecode	496.21	both_sexes
8022	10952	4.7535e-02	icd10	K44	both_sexes			phecode	714	both_sexes
8022	10999	4.4681e-01	icd10	K44	both_sexes			phecode	530.1	both_sexes
8022	11000	3.7196e-01	icd10	K44	both_sexes			phecode	530.11	both_sexes
8022	11018	1.5239e-01	icd10	K44	both_sexes			phecode	785	both_sexes
8022	11025	7.4620e-01	icd10	K44	both_sexes			phecode	550	both_sexes
8022	11027	5.4405e-02	icd10	K44	both_sexes			phecode	550.4	both_sexes
8022	11029	9.9481e-01	icd10	K44	both_sexes			phecode	550.2	both_sexes
8022	11039	8.9257e-02	icd10	K44	both_sexes			phecode	558	both_sexes
8022	11074	8.2783e-02	icd10	K44	both_sexes			phecode	574.1	both_sexes
8022	11167	8.6034e-02	icd10	K44	both_sexes			phecode	716	both_sexes
8022	11168	8.6159e-02	icd10	K44	both_sexes			phecode	716.9	both_sexes
8022	11183	5.7203e-02	icd10	K44	both_sexes			phecode	716.2	both_sexes
8022	11184	6.3608e-02	icd10	K44	both_sexes			phecode	740	both_sexes
8022	11200	3.1591e-02	icd10	K44	both_sexes			phecode	835	both_sexes
8022	11263	6.5341e-02	icd10	K44	both_sexes			phecode	760	both_sexes
8022	11329	1.8798e-02	icd10	K44	both_sexes			phecode	594	both_sexes
8022	11330	1.6310e-02	icd10	K44	both_sexes			phecode	594.1	both_sexes
8022	11561	8.8272e-02	icd10	K44	both_sexes			phecode	418	both_sexes
8022	11697	6.5126e-02	icd10	K44	both_sexes			phecode	960	both_sexes
8022	11698	5.8444e-02	icd10	K44	both_sexes			phecode	960.2	both_sexes
8022	11766	-2.7185e-02	icd10	K44	both_sexes			continuous	AG	both_sexes		irnt
8022	11768	2.3243e-02	icd10	K44	both_sexes			continuous	DBP	both_sexes		auto_medadj_irnt
8022	11769	2.2850e-02	icd10	K44	both_sexes			continuous	DBP	both_sexes		auto_medadj_raw
8022	11770	9.2388e-03	icd10	K44	both_sexes			continuous	DBP	both_sexes		combined_irnt
8022	11771	2.2930e-02	icd10	K44	both_sexes			continuous	DBP	both_sexes		combined_medadj_irnt
8022	11772	2.2533e-02	icd10	K44	both_sexes			continuous	DBP	both_sexes		combined_medadj_raw
8022	11773	8.9354e-03	icd10	K44	both_sexes			continuous	DBP	both_sexes		combined_raw
8022	11780	1.4632e-02	icd10	K44	both_sexes			continuous	LDLC	both_sexes		medadj_irnt
8022	11781	1.6153e-02	icd10	K44	both_sexes			continuous	LDLC	both_sexes		medadj_raw
8022	11782	1.4826e-03	icd10	K44	both_sexes			continuous	MAP	both_sexes		auto_irnt
8022	11783	1.5565e-02	icd10	K44	both_sexes			continuous	MAP	both_sexes		auto_medadj_irnt
8022	11784	1.4789e-02	icd10	K44	both_sexes			continuous	MAP	both_sexes		auto_medadj_raw
8022	11785	6.4011e-04	icd10	K44	both_sexes			continuous	MAP	both_sexes		auto_raw
8022	11786	6.7037e-04	icd10	K44	both_sexes			continuous	MAP	both_sexes		combined_irnt
8022	11787	1.5173e-02	icd10	K44	both_sexes			continuous	MAP	both_sexes		combined_medadj_irnt
8022	11788	1.4386e-02	icd10	K44	both_sexes			continuous	MAP	both_sexes		combined_medadj_raw
8022	11789	-1.7604e-04	icd10	K44	both_sexes			continuous	MAP	both_sexes		combined_raw
8022	11792	2.0062e-03	icd10	K44	both_sexes			continuous	MAP	both_sexes		manual_medadj_raw
8022	11793	-2.9316e-03	icd10	K44	both_sexes			continuous	MAP	both_sexes		manual_raw
8022	11796	1.7499e-02	icd10	K44	both_sexes			continuous	NAP	both_sexes		irnt
8022	11798	-2.1963e-02	icd10	K44	both_sexes			continuous	PP	both_sexes		auto_irnt
8022	11799	-1.4734e-02	icd10	K44	both_sexes			continuous	PP	both_sexes		auto_medadj_irnt
8022	11800	-1.4562e-02	icd10	K44	both_sexes			continuous	PP	both_sexes		auto_medadj_raw
8022	11801	-2.1481e-02	icd10	K44	both_sexes			continuous	PP	both_sexes		auto_raw
8022	11802	-2.2593e-02	icd10	K44	both_sexes			continuous	PP	both_sexes		combined_irnt
8022	11803	-1.5113e-02	icd10	K44	both_sexes			continuous	PP	both_sexes		combined_medadj_irnt
8022	11804	-1.4979e-02	icd10	K44	both_sexes			continuous	PP	both_sexes		combined_medadj_raw
8022	11805	-2.2108e-02	icd10	K44	both_sexes			continuous	PP	both_sexes		combined_raw
8022	11810	4.8539e-03	icd10	K44	both_sexes			continuous	SBP	both_sexes		auto_medadj_irnt
8022	11811	3.5445e-03	icd10	K44	both_sexes			continuous	SBP	both_sexes		auto_medadj_raw
8022	11812	-9.0833e-03	icd10	K44	both_sexes			continuous	SBP	both_sexes		combined_irnt
8022	11813	4.4272e-03	icd10	K44	both_sexes			continuous	SBP	both_sexes		combined_medadj_irnt
8022	11814	3.0810e-03	icd10	K44	both_sexes			continuous	SBP	both_sexes		combined_medadj_raw
8022	11815	-1.0573e-02	icd10	K44	both_sexes			continuous	SBP	both_sexes		combined_raw
8022	11817	-1.0022e-04	icd10	K44	both_sexes			continuous	SBP	both_sexes		manual_medadj_raw
8022	11820	2.3173e-02	icd10	K44	both_sexes			continuous	Smoking	both_sexes		Ever_Never
8022	11823	-1.6879e-02	icd10	K44	both_sexes			continuous	eGFR	both_sexes		irnt
8022	11825	-3.7500e-02	icd10	K44	both_sexes			continuous	eGFRcreacys	both_sexes		irnt
8022	11827	-5.2297e-02	icd10	K44	both_sexes			continuous	eGFRcys	both_sexes		irnt
8022	14250	7.3520e-02	icd10	K44	both_sexes			continuous	whr	both_sexes		irnt
8049	13	-3.4692e-03	icd10	K80	both_sexes			categorical	120	both_sexes	1
8049	15	3.8624e-03	icd10	K80	both_sexes			categorical	120	both_sexes	9
8049	16	-4.4466e-03	icd10	K80	both_sexes			categorical	670	both_sexes	1
8049	18	2.5477e-03	icd10	K80	both_sexes			categorical	670	both_sexes	2
8049	24	2.8903e-02	icd10	K80	both_sexes			categorical	680	both_sexes	3
8049	31	-1.7889e-02	icd10	K80	both_sexes			categorical	1210	both_sexes	1210
8049	32	-5.7308e-03	icd10	K80	both_sexes			categorical	1418	both_sexes	1
8049	38	-4.9774e-03	icd10	K80	both_sexes			categorical	1428	both_sexes	0
8049	39	-1.9878e-03	icd10	K80	both_sexes			categorical	1428	both_sexes	1
8049	42	2.7780e-02	icd10	K80	both_sexes			categorical	1448	both_sexes	1
8049	47	9.8704e-03	icd10	K80	both_sexes			categorical	1468	both_sexes	2
8049	49	-2.4666e-02	icd10	K80	both_sexes			categorical	1468	both_sexes	4
8049	55	-5.1261e-02	icd10	K80	both_sexes			categorical	1538	both_sexes	0
8049	56	7.3467e-02	icd10	K80	both_sexes			categorical	1538	both_sexes	1
8049	57	4.6794e-03	icd10	K80	both_sexes			categorical	1538	both_sexes	2
8049	65	-1.3777e-02	icd10	K80	both_sexes			categorical	1677	both_sexes	1677
8049	66	-7.6726e-04	icd10	K80	both_sexes			categorical	1707	both_sexes	1
8049	67	-7.7989e-05	icd10	K80	both_sexes			categorical	1707	both_sexes	2
8049	72	1.8098e-04	icd10	K80	both_sexes			categorical	1747	both_sexes	4
8049	73	-4.3298e-03	icd10	K80	both_sexes			categorical	1747	both_sexes	5
8049	80	2.8645e-02	icd10	K80	both_sexes			categorical	1920	both_sexes	1920
8049	82	1.2570e-02	icd10	K80	both_sexes			categorical	1940	both_sexes	1940
8049	83	1.7411e-02	icd10	K80	both_sexes			categorical	1950	both_sexes	1950
8049	85	3.1205e-03	icd10	K80	both_sexes			categorical	1970	both_sexes	1970
8049	86	7.6701e-03	icd10	K80	both_sexes			categorical	1980	both_sexes	1980
8049	89	1.2664e-02	icd10	K80	both_sexes			categorical	2010	both_sexes	2010
8049	90	2.2742e-02	icd10	K80	both_sexes			categorical	2020	both_sexes	2020
8049	92	-3.5236e-04	icd10	K80	both_sexes			categorical	2040	both_sexes	2040
8049	95	4.9855e-03	icd10	K80	both_sexes			categorical	2129	both_sexes	2129
8049	97	5.9415e-02	icd10	K80	both_sexes			categorical	2188	both_sexes	2188
8049	98	8.4567e-03	icd10	K80	both_sexes			categorical	2207	both_sexes	2207
8049	103	1.6192e-02	icd10	K80	both_sexes			categorical	2257	both_sexes	2257
8049	104	3.5393e-02	icd10	K80	both_sexes			categorical	2316	both_sexes	2316
8049	105	3.7479e-02	icd10	K80	both_sexes			categorical	2335	both_sexes	2335
8049	113	3.0026e-02	icd10	K80	both_sexes			categorical	2443	both_sexes	2443
8049	116	5.7585e-02	icd10	K80	both_sexes			categorical	2473	both_sexes	2473
8049	149	9.7956e-03	icd10	K80	both_sexes			categorical	3393	both_sexes	3393
8049	155	1.5296e-02	icd10	K80	both_sexes			categorical	3571	both_sexes	3571
8049	157	2.3240e-02	icd10	K80	both_sexes			categorical	3606	both_sexes	3606
8049	181	-4.3069e-03	icd10	K80	both_sexes			categorical	4293	both_sexes	3
8049	182	4.3062e-03	icd10	K80	both_sexes			categorical	4294	both_sexes	0
8049	200	-7.3667e-03	icd10	K80	both_sexes			categorical	4957	both_sexes	4957
8049	204	-7.1440e-03	icd10	K80	both_sexes			categorical	5001	both_sexes	5001
8049	205	-6.9066e-03	icd10	K80	both_sexes			categorical	5012	both_sexes	5012
8049	235	-1.0921e-02	icd10	K80	both_sexes			categorical	5556	both_sexes	5556
8049	276	3.2671e-02	icd10	K80	both_sexes			categorical	6138	both_sexes	100
8049	277	-2.5287e-02	icd10	K80	both_sexes			categorical	6138	both_sexes	2
8049	278	-1.6883e-02	icd10	K80	both_sexes			categorical	6138	both_sexes	3
8049	279	1.0554e-02	icd10	K80	both_sexes			categorical	6138	both_sexes	4
8049	280	7.2364e-03	icd10	K80	both_sexes			categorical	6138	both_sexes	5
8049	281	-1.1224e-02	icd10	K80	both_sexes			categorical	6138	both_sexes	6
8049	293	-1.7929e-03	icd10	K80	both_sexes			categorical	6141	both_sexes	1
8049	294	-2.4507e-03	icd10	K80	both_sexes			categorical	6141	both_sexes	2
8049	305	4.3215e-02	icd10	K80	both_sexes			categorical	6142	both_sexes	4
8049	307	-6.2015e-03	icd10	K80	both_sexes			categorical	6142	both_sexes	6
8049	312	-8.1498e-03	icd10	K80	both_sexes			categorical	6143	both_sexes	3
8049	314	1.0549e-02	icd10	K80	both_sexes			categorical	6144	both_sexes	1
8049	318	-9.5290e-03	icd10	K80	both_sexes			categorical	6144	both_sexes	5
8049	319	5.4419e-02	icd10	K80	both_sexes			categorical	6145	both_sexes	1
8049	325	2.6218e-02	icd10	K80	both_sexes			categorical	6145	both_sexes	6
8049	345	-2.5816e-02	icd10	K80	both_sexes			categorical	6149	both_sexes	100
8049	347	3.7651e-03	icd10	K80	both_sexes			categorical	6149	both_sexes	3
8049	348	5.4080e-03	icd10	K80	both_sexes			categorical	6149	both_sexes	4
8049	350	3.0243e-02	icd10	K80	both_sexes			categorical	6149	both_sexes	6
8049	352	-3.9523e-02	icd10	K80	both_sexes			categorical	6150	both_sexes	100
8049	353	2.2402e-02	icd10	K80	both_sexes			categorical	6150	both_sexes	2
8049	355	3.5640e-02	icd10	K80	both_sexes			categorical	6150	both_sexes	4
8049	362	4.6479e-03	icd10	K80	both_sexes			categorical	6151	both_sexes	7
8049	363	-1.6441e-02	icd10	K80	both_sexes			categorical	6152	both_sexes	100
8049	367	2.3566e-02	icd10	K80	both_sexes			categorical	6152	both_sexes	8
8049	376	-4.8487e-02	icd10	K80	both_sexes			categorical	6154	both_sexes	100
8049	377	4.7899e-03	icd10	K80	both_sexes			categorical	6154	both_sexes	2
8049	378	3.7557e-02	icd10	K80	both_sexes			categorical	6154	both_sexes	3
8049	380	6.0647e-02	icd10	K80	both_sexes			categorical	6154	both_sexes	5
8049	383	7.5303e-03	icd10	K80	both_sexes			categorical	6155	both_sexes	100
8049	407	-4.2267e-02	icd10	K80	both_sexes			categorical	6159	both_sexes	100
8049	413	3.2125e-02	icd10	K80	both_sexes			categorical	6159	both_sexes	7
8049	414	2.3693e-02	icd10	K80	both_sexes			categorical	6159	both_sexes	8
8049	415	-3.0181e-02	icd10	K80	both_sexes			categorical	6160	both_sexes	1
8049	416	2.5099e-02	icd10	K80	both_sexes			categorical	6160	both_sexes	100
8049	419	-9.7891e-03	icd10	K80	both_sexes			categorical	6160	both_sexes	4
8049	420	-8.6574e-03	icd10	K80	both_sexes			categorical	6160	both_sexes	5
8049	421	7.3504e-03	icd10	K80	both_sexes			categorical	6162	both_sexes	1
8049	423	-1.9962e-02	icd10	K80	both_sexes			categorical	6162	both_sexes	2
8049	424	-2.9306e-03	icd10	K80	both_sexes			categorical	6162	both_sexes	3
8049	427	3.2769e-02	icd10	K80	both_sexes			categorical	6164	both_sexes	100
8049	428	-3.6300e-02	icd10	K80	both_sexes			categorical	6164	both_sexes	2
8049	431	-2.2456e-02	icd10	K80	both_sexes			categorical	6164	both_sexes	5
8049	436	-1.7862e-02	icd10	K80	both_sexes			categorical	6179	both_sexes	1
8049	437	1.7598e-02	icd10	K80	both_sexes			categorical	6179	both_sexes	100
8049	488	3.5253e-02	icd10	K80	both_sexes			categorical	20002	both_sexes	1065
8049	492	2.2590e-02	icd10	K80	both_sexes			categorical	20002	both_sexes	1074
8049	506	2.3842e-02	icd10	K80	both_sexes			categorical	20002	both_sexes	1111
8049	545	2.7471e-02	icd10	K80	both_sexes			categorical	20002	both_sexes	1220
8049	550	1.8631e-02	icd10	K80	both_sexes			categorical	20002	both_sexes	1226
8049	584	2.0909e-02	icd10	K80	both_sexes			categorical	20002	both_sexes	1286
8049	671	3.9102e-02	icd10	K80	both_sexes			categorical	20002	both_sexes	1474
8049	877	5.9234e-02	icd10	K80	both_sexes			categorical	20003	both_sexes	1140865634
8049	895	1.5033e-02	icd10	K80	both_sexes			categorical	20003	both_sexes	1140866738
8049	942	4.1342e-03	icd10	K80	both_sexes			categorical	20003	both_sexes	1140871310
8049	981	1.2227e-02	icd10	K80	both_sexes			categorical	20003	both_sexes	1140874420
8049	1040	1.0898e-02	icd10	K80	both_sexes			categorical	20003	both_sexes	1140879802
8049	1055	1.6456e-02	icd10	K80	both_sexes			categorical	20003	both_sexes	1140881856
8049	1093	1.8208e-02	icd10	K80	both_sexes			categorical	20003	both_sexes	1140884600
8049	1179	2.4320e-02	icd10	K80	both_sexes			categorical	20003	both_sexes	1140923346
8049	1312	1.1468e-02	icd10	K80	both_sexes			categorical	20003	both_sexes	1141176832
8049	1357	1.9260e-02	icd10	K80	both_sexes			categorical	20003	both_sexes	1141191044
8049	1368	1.7974e-02	icd10	K80	both_sexes			categorical	20003	both_sexes	1141194794
8049	1496	3.4967e-03	icd10	K80	both_sexes			categorical	20004	both_sexes	1477
8049	1497	5.6215e-03	icd10	K80	both_sexes			categorical	20004	both_sexes	1478
8049	1498	3.2913e-03	icd10	K80	both_sexes			categorical	20004	both_sexes	1479
8049	1499	-3.1902e-03	icd10	K80	both_sexes			categorical	20004	both_sexes	1480
8049	1502	-1.2590e-04	icd10	K80	both_sexes			categorical	20004	both_sexes	1483
8049	1836	8.2307e-03	icd10	K80	both_sexes			categorical	20107	both_sexes	1
8049	1838	-7.2022e-03	icd10	K80	both_sexes			categorical	20107	both_sexes	100
8049	1839	-2.9641e-03	icd10	K80	both_sexes			categorical	20107	both_sexes	101
8049	1844	6.3945e-03	icd10	K80	both_sexes			categorical	20107	both_sexes	3
8049	1848	9.8139e-03	icd10	K80	both_sexes			categorical	20107	both_sexes	9
8049	1861	-1.1263e-02	icd10	K80	both_sexes			categorical	20110	both_sexes	100
8049	1870	6.8807e-03	icd10	K80	both_sexes			categorical	20110	both_sexes	8
8049	1871	1.4602e-02	icd10	K80	both_sexes			categorical	20110	both_sexes	9
8049	1872	1.2010e-02	icd10	K80	both_sexes			categorical	20111	both_sexes	1
8049	1874	-1.9018e-02	icd10	K80	both_sexes			categorical	20111	both_sexes	100
8049	1875	-1.1451e-02	icd10	K80	both_sexes			categorical	20111	both_sexes	101
8049	1885	1.8050e-02	icd10	K80	both_sexes			categorical	20111	both_sexes	9
8049	1985	-1.3329e-02	icd10	K80	both_sexes			categorical	20116	both_sexes	0
8049	1986	8.6939e-03	icd10	K80	both_sexes			categorical	20116	both_sexes	1
8049	1987	8.2077e-03	icd10	K80	both_sexes			categorical	20116	both_sexes	2
8049	1988	1.6898e-02	icd10	K80	both_sexes			categorical	20117	both_sexes	0
8049	1989	2.4034e-02	icd10	K80	both_sexes			categorical	20117	both_sexes	1
8049	1990	-2.9308e-02	icd10	K80	both_sexes			categorical	20117	both_sexes	2
8049	2007	4.1546e-03	icd10	K80	both_sexes			categorical	20160	both_sexes	20160
8049	3330	7.9418e-01	icd10	K80	both_sexes			categorical	41200	both_sexes	J183
8049	5864	7.2071e-02	icd10	K80	both_sexes			categorical	41232	both_sexes	10
8049	5869	1.3327e-01	icd10	K80	both_sexes			categorical	41244	both_sexes	100
8049	5878	3.6514e-02	icd10	K80	both_sexes			categorical	41245	both_sexes	1040
8049	5879	3.9928e-02	icd10	K80	both_sexes			categorical	41245	both_sexes	1070
8049	5891	9.2574e-02	icd10	K80	both_sexes			categorical	41245	both_sexes	1280
8049	5933	4.3045e-02	icd10	K80	both_sexes			categorical	41246	both_sexes	1160
8049	5950	9.9745e-02	icd10	K80	both_sexes			categorical	41246	both_sexes	1480
8049	6001	7.2192e-02	icd10	K80	both_sexes			categorical	41247	both_sexes	2000
8049	6009	9.0090e-02	icd10	K80	both_sexes			categorical	41248	both_sexes	1000
8049	6040	1.0871e-01	icd10	K80	both_sexes			categorical	41249	both_sexes	2002
8049	6058	8.4385e-02	icd10	K80	both_sexes			categorical	41250	both_sexes	1000
8049	6068	8.7667e-02	icd10	K80	both_sexes			categorical	41251	both_sexes	1000
8049	6157	-2.4418e-02	icd10	K80	both_sexes			continuous	46	both_sexes		irnt
8049	6159	-2.0568e-02	icd10	K80	both_sexes			continuous	47	both_sexes		irnt
8049	6161	1.0125e-01	icd10	K80	both_sexes			continuous	48	both_sexes		irnt
8049	6163	8.4559e-02	icd10	K80	both_sexes			continuous	49	both_sexes		irnt
8049	6165	-9.6887e-03	icd10	K80	both_sexes			continuous	50	both_sexes		irnt
8049	6167	1.6454e-03	icd10	K80	both_sexes			continuous	51	both_sexes		irnt
8049	6183	2.6664e-02	icd10	K80	both_sexes			continuous	102	both_sexes		irnt
8049	6198	-7.6364e-03	icd10	K80	both_sexes			continuous	400	both_sexes		irnt
8049	6201	6.4258e-03	icd10	K80	both_sexes			continuous	404	both_sexes		irnt
8049	6203	-1.9831e-03	icd10	K80	both_sexes			continuous	699	both_sexes		irnt
8049	6220	-1.0930e-02	icd10	K80	both_sexes			continuous	874	both_sexes		irnt
8049	6269	4.9431e-03	icd10	K80	both_sexes			continuous	1438	both_sexes		irnt
8049	6273	3.5988e-03	icd10	K80	both_sexes			continuous	1488	both_sexes		irnt
8049	6303	-2.0717e-02	icd10	K80	both_sexes			continuous	2139	both_sexes		irnt
8049	6307	-4.1804e-03	icd10	K80	both_sexes			continuous	2217	both_sexes		irnt
8049	6347	-3.0468e-02	icd10	K80	both_sexes			continuous	3062	both_sexes		irnt
8049	6349	-2.4349e-02	icd10	K80	both_sexes			continuous	3063	both_sexes		irnt
8049	6351	-8.8362e-03	icd10	K80	both_sexes			continuous	3064	both_sexes		irnt
8049	6354	4.2728e-02	icd10	K80	both_sexes			continuous	3143	both_sexes		irnt
8049	6360	4.8097e-03	icd10	K80	both_sexes			continuous	3148	both_sexes		irnt
8049	6411	1.5854e-02	icd10	K80	both_sexes			continuous	4079	both_sexes		irnt
8049	6413	2.8910e-03	icd10	K80	both_sexes			continuous	4080	both_sexes		irnt
8049	6415	2.9812e-02	icd10	K80	both_sexes			continuous	4100	both_sexes		irnt
8049	6417	1.1183e-02	icd10	K80	both_sexes			continuous	4101	both_sexes		irnt
8049	6419	4.7836e-03	icd10	K80	both_sexes			continuous	4104	both_sexes		irnt
8049	6421	4.7640e-03	icd10	K80	both_sexes			continuous	4105	both_sexes		irnt
8049	6423	4.7836e-03	icd10	K80	both_sexes			continuous	4106	both_sexes		irnt
8049	6427	1.0448e-02	icd10	K80	both_sexes			continuous	4120	both_sexes		irnt
8049	6429	4.6152e-03	icd10	K80	both_sexes			continuous	4123	both_sexes		irnt
8049	6431	4.5444e-03	icd10	K80	both_sexes			continuous	4124	both_sexes		irnt
8049	6433	4.6145e-03	icd10	K80	both_sexes			continuous	4125	both_sexes		irnt
8049	6435	1.2005e-02	icd10	K80	both_sexes			continuous	4194	both_sexes		irnt
8049	6437	-4.8402e-03	icd10	K80	both_sexes			continuous	4195	both_sexes		irnt
8049	6495	2.3087e-03	icd10	K80	both_sexes			continuous	5096	both_sexes		irnt
8049	6497	1.4956e-03	icd10	K80	both_sexes			continuous	5097	both_sexes		irnt
8049	6499	1.4297e-03	icd10	K80	both_sexes			continuous	5098	both_sexes		irnt
8049	6501	1.4930e-03	icd10	K80	both_sexes			continuous	5099	both_sexes		irnt
8049	6535	-6.3392e-04	icd10	K80	both_sexes			continuous	5116	both_sexes		irnt
8049	6543	1.8421e-03	icd10	K80	both_sexes			continuous	5132	both_sexes		irnt
8049	6545	2.7681e-03	icd10	K80	both_sexes			continuous	5133	both_sexes		irnt
8049	6547	1.6170e-03	icd10	K80	both_sexes			continuous	5134	both_sexes		irnt
8049	6549	2.1845e-03	icd10	K80	both_sexes			continuous	5135	both_sexes		irnt
8049	6580	2.9023e-03	icd10	K80	both_sexes			continuous	5257	both_sexes		irnt
8049	6629	6.7369e-02	icd10	K80	both_sexes			continuous	20010	both_sexes		irnt
8049	6633	1.1067e-04	icd10	K80	both_sexes			continuous	20015	both_sexes		irnt
8049	6635	-9.9489e-03	icd10	K80	both_sexes			continuous	20016	both_sexes		irnt
8049	6642	-7.4965e-03	icd10	K80	both_sexes			continuous	20022	both_sexes		irnt
8049	6644	4.4217e-03	icd10	K80	both_sexes			continuous	20023	both_sexes		irnt
8049	6664	-5.5353e-03	icd10	K80	both_sexes			continuous	20153	both_sexes		irnt
8049	6740	1.0121e-01	icd10	K80	both_sexes			continuous	21001	both_sexes		irnt
8049	6742	9.2549e-02	icd10	K80	both_sexes			continuous	21002	both_sexes		irnt
8049	6829	9.0880e-02	icd10	K80	both_sexes			continuous	23098	both_sexes		irnt
8049	6831	9.7761e-02	icd10	K80	both_sexes			continuous	23099	both_sexes		irnt
8049	6833	9.5787e-02	icd10	K80	both_sexes			continuous	23100	both_sexes		irnt
8049	6835	5.0502e-02	icd10	K80	both_sexes			continuous	23101	both_sexes		irnt
8049	6837	5.0984e-02	icd10	K80	both_sexes			continuous	23102	both_sexes		irnt
8049	6839	9.9499e-02	icd10	K80	both_sexes			continuous	23104	both_sexes		irnt
8049	6841	6.3446e-02	icd10	K80	both_sexes			continuous	23105	both_sexes		irnt
8049	6843	-4.1823e-02	icd10	K80	both_sexes			continuous	23106	both_sexes		irnt
8049	6845	-4.4237e-02	icd10	K80	both_sexes			continuous	23107	both_sexes		irnt
8049	6847	-4.4148e-02	icd10	K80	both_sexes			continuous	23108	both_sexes		irnt
8049	6849	-3.3003e-02	icd10	K80	both_sexes			continuous	23109	both_sexes		irnt
8049	6851	-3.2205e-02	icd10	K80	both_sexes			continuous	23110	both_sexes		irnt
8049	6853	9.6482e-02	icd10	K80	both_sexes			continuous	23111	both_sexes		irnt
8049	6855	9.3501e-02	icd10	K80	both_sexes			continuous	23112	both_sexes		irnt
8049	6857	5.9010e-02	icd10	K80	both_sexes			continuous	23113	both_sexes		irnt
8049	6859	5.8851e-02	icd10	K80	both_sexes			continuous	23114	both_sexes		irnt
8049	6861	9.6977e-02	icd10	K80	both_sexes			continuous	23115	both_sexes		irnt
8049	6863	9.3619e-02	icd10	K80	both_sexes			continuous	23116	both_sexes		irnt
8049	6865	6.2659e-02	icd10	K80	both_sexes			continuous	23117	both_sexes		irnt
8049	6867	6.2354e-02	icd10	K80	both_sexes			continuous	23118	both_sexes		irnt
8049	6869	9.7176e-02	icd10	K80	both_sexes			continuous	23119	both_sexes		irnt
8049	6871	9.7675e-02	icd10	K80	both_sexes			continuous	23120	both_sexes		irnt
8049	6873	4.9676e-02	icd10	K80	both_sexes			continuous	23121	both_sexes		irnt
8049	6875	4.9948e-02	icd10	K80	both_sexes			continuous	23122	both_sexes		irnt
8049	6877	9.8121e-02	icd10	K80	both_sexes			continuous	23123	both_sexes		irnt
8049	6879	9.7513e-02	icd10	K80	both_sexes			continuous	23124	both_sexes		irnt
8049	6881	5.6695e-02	icd10	K80	both_sexes			continuous	23125	both_sexes		irnt
8049	6883	5.6756e-02	icd10	K80	both_sexes			continuous	23126	both_sexes		irnt
8049	6885	9.2567e-02	icd10	K80	both_sexes			continuous	23127	both_sexes		irnt
8049	6887	9.3606e-02	icd10	K80	both_sexes			continuous	23128	both_sexes		irnt
8049	6889	3.9384e-02	icd10	K80	both_sexes			continuous	23129	both_sexes		irnt
8049	6891	3.9268e-02	icd10	K80	both_sexes			continuous	23130	both_sexes		irnt
8049	6932	3.7927e-02	icd10	K80	both_sexes			continuous	30000	both_sexes		irnt
8049	6934	2.5379e-02	icd10	K80	both_sexes			continuous	30010	both_sexes		irnt
8049	6936	1.1796e-02	icd10	K80	both_sexes			continuous	30020	both_sexes		irnt
8049	6938	1.2300e-02	icd10	K80	both_sexes			continuous	30030	both_sexes		irnt
8049	6940	-2.4406e-02	icd10	K80	both_sexes			continuous	30040	both_sexes		irnt
8049	6942	-2.2572e-02	icd10	K80	both_sexes			continuous	30050	both_sexes		irnt
8049	6944	-1.9360e-03	icd10	K80	both_sexes			continuous	30060	both_sexes		irnt
8049	6946	2.3565e-02	icd10	K80	both_sexes			continuous	30070	both_sexes		irnt
8049	6948	1.8887e-02	icd10	K80	both_sexes			continuous	30080	both_sexes		irnt
8049	6950	1.9706e-02	icd10	K80	both_sexes			continuous	30090	both_sexes		irnt
8049	6952	-4.3136e-03	icd10	K80	both_sexes			continuous	30100	both_sexes		irnt
8049	6954	1.0085e-02	icd10	K80	both_sexes			continuous	30110	both_sexes		irnt
8049	6956	2.3368e-02	icd10	K80	both_sexes			continuous	30120	both_sexes		irnt
8049	6958	1.2816e-02	icd10	K80	both_sexes			continuous	30130	both_sexes		irnt
8049	6960	3.4287e-02	icd10	K80	both_sexes			continuous	30140	both_sexes		irnt
8049	6962	1.7991e-02	icd10	K80	both_sexes			continuous	30150	both_sexes		irnt
8049	6966	-8.3568e-03	icd10	K80	both_sexes			continuous	30180	both_sexes		irnt
8049	6968	-1.6097e-02	icd10	K80	both_sexes			continuous	30190	both_sexes		irnt
8049	6970	1.0773e-02	icd10	K80	both_sexes			continuous	30200	both_sexes		irnt
8049	6972	4.4996e-03	icd10	K80	both_sexes			continuous	30210	both_sexes		irnt
8049	6977	4.8824e-02	icd10	K80	both_sexes			continuous	30240	both_sexes		irnt
8049	6979	5.2186e-02	icd10	K80	both_sexes			continuous	30250	both_sexes		irnt
8049	6981	-1.1765e-02	icd10	K80	both_sexes			continuous	30260	both_sexes		irnt
8049	6983	-3.1041e-02	icd10	K80	both_sexes			continuous	30270	both_sexes		irnt
8049	6985	3.4073e-02	icd10	K80	both_sexes			continuous	30280	both_sexes		irnt
8049	6987	5.0840e-02	icd10	K80	both_sexes			continuous	30290	both_sexes		irnt
8049	6989	5.3529e-02	icd10	K80	both_sexes			continuous	30300	both_sexes		irnt
8049	6993	3.1492e-02	icd10	K80	both_sexes			continuous	30510	both_sexes		irnt
8049	6995	6.7311e-03	icd10	K80	both_sexes			continuous	30520	both_sexes		irnt
8049	6997	1.9102e-02	icd10	K80	both_sexes			continuous	30530	both_sexes		irnt
8049	7585	5.4732e-02	icd10	K80	both_sexes			icd10	E11	both_sexes
8049	7623	7.7362e-02	icd10	K80	both_sexes			icd10	E66	both_sexes
8049	7660	3.4659e-02	icd10	K80	both_sexes			icd10	F17	both_sexes
8049	7673	5.1251e-02	icd10	K80	both_sexes			icd10	F32	both_sexes
8049	7748	2.2710e-02	icd10	K80	both_sexes			icd10	G47	both_sexes
8049	7869	3.8545e-02	icd10	K80	both_sexes			icd10	I25	both_sexes
8049	7916	1.0921e-02	icd10	K80	both_sexes			icd10	I83	both_sexes
8049	7960	4.1381e-02	icd10	K80	both_sexes			icd10	J44	both_sexes
8049	7961	5.2896e-02	icd10	K80	both_sexes			icd10	J45	both_sexes
8049	8004	8.1363e-02	icd10	K80	both_sexes			icd10	K21	both_sexes
8049	8020	3.8560e-02	icd10	K80	both_sexes			icd10	K42	both_sexes
8049	8022	8.2605e-02	icd10	K80	both_sexes			icd10	K44	both_sexes
8049	8049	1.0000e+00	icd10	K80	both_sexes			icd10	K80	both_sexes
8049	8142	1.4904e-02	icd10	K80	both_sexes			icd10	M16	both_sexes
8049	8143	2.9013e-02	icd10	K80	both_sexes			icd10	M17	both_sexes
8049	8169	2.5958e-02	icd10	K80	both_sexes			icd10	M51	both_sexes
8049	8223	3.3326e-02	icd10	K80	both_sexes			icd10	N20	both_sexes
8049	8448	6.6405e-02	icd10	K80	both_sexes			icd10	R07	both_sexes
8049	8459	3.7466e-02	icd10	K80	both_sexes			icd10	R19	both_sexes
8049	9083	4.0231e-02	icd10	K80	both_sexes			icd10	Z72	both_sexes
8049	9090	2.9332e-02	icd10	K80	both_sexes			icd10	Z82	both_sexes
8049	9094	7.8941e-02	icd10	K80	both_sexes			icd10	Z86	both_sexes
8049	9096	6.9091e-02	icd10	K80	both_sexes			icd10	Z88	both_sexes
8049	9103	2.9551e-02	icd10	K80	both_sexes			icd10	Z95	both_sexes
8049	9649	1.3980e-02	icd10	K80	both_sexes			prescriptions	amlodipine	both_sexes
8049	9667	1.9603e-02	icd10	K80	both_sexes			prescriptions	bendroflumethiazide	both_sexes
8049	9701	1.7559e-02	icd10	K80	both_sexes			prescriptions	citalopram	both_sexes
8049	9702	1.9211e-02	icd10	K80	both_sexes			prescriptions	clarithromycin	both_sexes
8049	9770	2.6693e-02	icd10	K80	both_sexes			prescriptions	gabapentin	both_sexes
8049	9773	1.6465e-02	icd10	K80	both_sexes			prescriptions	gliclazide	both_sexes
8049	9801	4.3597e-04	icd10	K80	both_sexes			prescriptions	latanoprost	both_sexes
8049	9816	2.7411e-02	icd10	K80	both_sexes			prescriptions	mebeverine	both_sexes
8049	9821	2.1738e-02	icd10	K80	both_sexes			prescriptions	metformin	both_sexes
8049	9849	2.6123e-02	icd10	K80	both_sexes			prescriptions	orlistat	both_sexes
8049	9853	3.5105e-02	icd10	K80	both_sexes			prescriptions	paracetamol	both_sexes
8049	9909	4.7799e-02	icd10	K80	both_sexes			prescriptions	tramadol	both_sexes
8049	9921	1.5185e-02	icd10	K80	both_sexes			prescriptions	zopiclone	both_sexes
8049	9924	1.9241e-02	icd10	K80	both_sexes			prescriptions	ACE inhibitor|anti-hypertensive	both_sexes
8049	9929	1.5647e-02	icd10	K80	both_sexes			prescriptions	GABA agonist|sedative	both_sexes
8049	9971	2.6693e-02	icd10	K80	both_sexes			prescriptions	anticonvulsant|voltage-gated calcium channel inhibitor|neuropathy	both_sexes
8049	9973	3.5105e-02	icd10	K80	both_sexes			prescriptions	antipyretic	both_sexes
8049	9975	2.7823e-02	icd10	K80	both_sexes			prescriptions	antispasmodic	both_sexes
8049	9982	1.9976e-02	icd10	K80	both_sexes			prescriptions	beta-lactam antibiotic|beta-lactamase inhibitor|antibiotic	both_sexes
8049	9987	2.1738e-02	icd10	K80	both_sexes			prescriptions	biguanides|diabetes	both_sexes
8049	9990	1.4421e-02	icd10	K80	both_sexes			prescriptions	calcium channel blocker|dihydropyridine|anti-hypertensive	both_sexes
8049	10018	2.6123e-02	icd10	K80	both_sexes			prescriptions	lipase inhibitor|obesity	both_sexes
8049	10039	4.7799e-02	icd10	K80	both_sexes			prescriptions	opioid analgesic|selective serotonin re-uptake inhibitor|norepinephrine re-uptake inhibitor	both_sexes
8049	10058	2.1022e-02	icd10	K80	both_sexes			prescriptions	selective serotonin re-uptake inhibitor|SSRI	both_sexes
8049	10065	1.6843e-02	icd10	K80	both_sexes			prescriptions	sulfonylurea|diabetes	both_sexes
8049	10068	1.9390e-02	icd10	K80	both_sexes			prescriptions	thiazide diuretic|diuretic	both_sexes
8049	10435	5.4022e-02	icd10	K80	both_sexes			phecode	250	both_sexes
8049	10439	5.4835e-02	icd10	K80	both_sexes			phecode	250.2	both_sexes
8049	10510	5.0242e-02	icd10	K80	both_sexes			phecode	272	both_sexes
8049	10556	2.8451e-02	icd10	K80	both_sexes			phecode	317	both_sexes
8049	10558	3.5398e-02	icd10	K80	both_sexes			phecode	318	both_sexes
8049	10580	2.2795e-02	icd10	K80	both_sexes			phecode	327	both_sexes
8049	10588	6.5813e-02	icd10	K80	both_sexes			phecode	306	both_sexes
8049	10634	2.2197e-02	icd10	K80	both_sexes			phecode	327.3	both_sexes
8049	10785	7.9740e-02	icd10	K80	both_sexes			phecode	401.1	both_sexes
8049	10786	7.9560e-02	icd10	K80	both_sexes			phecode	401	both_sexes
8049	10792	4.5116e-02	icd10	K80	both_sexes			phecode	411	both_sexes
8049	10797	2.8918e-02	icd10	K80	both_sexes			phecode	411.4	both_sexes
8049	10798	3.9439e-02	icd10	K80	both_sexes			phecode	411.8	both_sexes
8049	10849	5.2321e-02	icd10	K80	both_sexes			phecode	459	both_sexes
8049	10888	1.3523e-02	icd10	K80	both_sexes			phecode	454.1	both_sexes
8049	10892	8.9331e-02	icd10	K80	both_sexes			phecode	530	both_sexes
8049	10929	4.3114e-02	icd10	K80	both_sexes			phecode	496.2	both_sexes
8049	10931	4.3264e-02	icd10	K80	both_sexes			phecode	496.21	both_sexes
8049	10952	2.8850e-02	icd10	K80	both_sexes			phecode	714	both_sexes
8049	10999	8.7406e-02	icd10	K80	both_sexes			phecode	530.1	both_sexes
8049	11000	8.3992e-02	icd10	K80	both_sexes			phecode	530.11	both_sexes
8049	11018	1.4985e-01	icd10	K80	both_sexes			phecode	785	both_sexes
8049	11025	8.3203e-02	icd10	K80	both_sexes			phecode	550	both_sexes
8049	11027	4.0788e-02	icd10	K80	both_sexes			phecode	550.4	both_sexes
8049	11029	8.4882e-02	icd10	K80	both_sexes			phecode	550.2	both_sexes
8049	11039	6.2754e-02	icd10	K80	both_sexes			phecode	558	both_sexes
8049	11074	9.9106e-01	icd10	K80	both_sexes			phecode	574.1	both_sexes
8049	11167	4.9037e-02	icd10	K80	both_sexes			phecode	716	both_sexes
8049	11168	4.8865e-02	icd10	K80	both_sexes			phecode	716.9	both_sexes
8049	11183	3.0391e-02	icd10	K80	both_sexes			phecode	716.2	both_sexes
8049	11184	4.1486e-02	icd10	K80	both_sexes			phecode	740	both_sexes
8049	11200	1.3378e-02	icd10	K80	both_sexes			phecode	835	both_sexes
8049	11263	5.0488e-02	icd10	K80	both_sexes			phecode	760	both_sexes
8049	11329	3.6094e-02	icd10	K80	both_sexes			phecode	594	both_sexes
8049	11330	3.2680e-02	icd10	K80	both_sexes			phecode	594.1	both_sexes
8049	11561	6.3825e-02	icd10	K80	both_sexes			phecode	418	both_sexes
8049	11697	5.5562e-02	icd10	K80	both_sexes			phecode	960	both_sexes
8049	11698	5.0884e-02	icd10	K80	both_sexes			phecode	960.2	both_sexes
8049	11766	-2.6318e-02	icd10	K80	both_sexes			continuous	AG	both_sexes		irnt
8049	11768	2.7101e-02	icd10	K80	both_sexes			continuous	DBP	both_sexes		auto_medadj_irnt
8049	11769	2.6773e-02	icd10	K80	both_sexes			continuous	DBP	both_sexes		auto_medadj_raw
8049	11770	1.6233e-02	icd10	K80	both_sexes			continuous	DBP	both_sexes		combined_irnt
8049	11771	2.7851e-02	icd10	K80	both_sexes			continuous	DBP	both_sexes		combined_medadj_irnt
8049	11772	2.7511e-02	icd10	K80	both_sexes			continuous	DBP	both_sexes		combined_medadj_raw
8049	11773	1.5996e-02	icd10	K80	both_sexes			continuous	DBP	both_sexes		combined_raw
8049	11780	-2.7397e-03	icd10	K80	both_sexes			continuous	LDLC	both_sexes		medadj_irnt
8049	11781	-1.5914e-03	icd10	K80	both_sexes			continuous	LDLC	both_sexes		medadj_raw
8049	11782	1.0481e-02	icd10	K80	both_sexes			continuous	MAP	both_sexes		auto_irnt
8049	11783	2.2286e-02	icd10	K80	both_sexes			continuous	MAP	both_sexes		auto_medadj_irnt
8049	11784	2.1375e-02	icd10	K80	both_sexes			continuous	MAP	both_sexes		auto_medadj_raw
8049	11785	9.5699e-03	icd10	K80	both_sexes			continuous	MAP	both_sexes		auto_raw
8049	11786	1.0835e-02	icd10	K80	both_sexes			continuous	MAP	both_sexes		combined_irnt
8049	11787	2.3030e-02	icd10	K80	both_sexes			continuous	MAP	both_sexes		combined_medadj_irnt
8049	11788	2.2112e-02	icd10	K80	both_sexes			continuous	MAP	both_sexes		combined_medadj_raw
8049	11789	9.9348e-03	icd10	K80	both_sexes			continuous	MAP	both_sexes		combined_raw
8049	11792	4.3259e-03	icd10	K80	both_sexes			continuous	MAP	both_sexes		manual_medadj_raw
8049	11793	8.2249e-04	icd10	K80	both_sexes			continuous	MAP	both_sexes		manual_raw
8049	11796	1.9255e-02	icd10	K80	both_sexes			continuous	NAP	both_sexes		irnt
8049	11798	-1.1781e-02	icd10	K80	both_sexes			continuous	PP	both_sexes		auto_irnt
8049	11799	-5.2442e-03	icd10	K80	both_sexes			continuous	PP	both_sexes		auto_medadj_irnt
8049	11800	-4.8286e-03	icd10	K80	both_sexes			continuous	PP	both_sexes		auto_medadj_raw
8049	11801	-1.1073e-02	icd10	K80	both_sexes			continuous	PP	both_sexes		auto_raw
8049	11802	-1.1732e-02	icd10	K80	both_sexes			continuous	PP	both_sexes		combined_irnt
8049	11803	-4.9912e-03	icd10	K80	both_sexes			continuous	PP	both_sexes		combined_medadj_irnt
8049	11804	-4.5339e-03	icd10	K80	both_sexes			continuous	PP	both_sexes		combined_medadj_raw
8049	11805	-1.0955e-02	icd10	K80	both_sexes			continuous	PP	both_sexes		combined_raw
8049	11810	1.3952e-02	icd10	K80	both_sexes			continuous	SBP	both_sexes		auto_medadj_irnt
8049	11811	1.2336e-02	icd10	K80	both_sexes			continuous	SBP	both_sexes		auto_medadj_raw
8049	11812	3.1297e-03	icd10	K80	both_sexes			continuous	SBP	both_sexes		combined_irnt
8049	11813	1.4586e-02	icd10	K80	both_sexes			continuous	SBP	both_sexes		combined_medadj_irnt
8049	11814	1.2965e-02	icd10	K80	both_sexes			continuous	SBP	both_sexes		combined_medadj_raw
8049	11815	1.4087e-03	icd10	K80	both_sexes			continuous	SBP	both_sexes		combined_raw
8049	11817	2.3551e-03	icd10	K80	both_sexes			continuous	SBP	both_sexes		manual_medadj_raw
8049	11820	1.3329e-02	icd10	K80	both_sexes			continuous	Smoking	both_sexes		Ever_Never
8049	11823	-1.0187e-02	icd10	K80	both_sexes			continuous	eGFR	both_sexes		irnt
8049	11825	-3.9912e-02	icd10	K80	both_sexes			continuous	eGFRcreacys	both_sexes		irnt
8049	11827	-6.4772e-02	icd10	K80	both_sexes			continuous	eGFRcys	both_sexes		irnt
8049	14250	7.2210e-02	icd10	K80	both_sexes			continuous	whr	both_sexes		irnt
8142	13	2.5287e-03	icd10	M16	both_sexes			categorical	120	both_sexes	1
8142	15	-2.0072e-03	icd10	M16	both_sexes			categorical	120	both_sexes	9
8142	16	2.7838e-03	icd10	M16	both_sexes			categorical	670	both_sexes	1
8142	18	-4.0570e-03	icd10	M16	both_sexes			categorical	670	both_sexes	2
8142	24	9.5455e-03	icd10	M16	both_sexes			categorical	680	both_sexes	3
8142	31	-3.8422e-03	icd10	M16	both_sexes			categorical	1210	both_sexes	1210
8142	32	-5.4408e-03	icd10	M16	both_sexes			categorical	1418	both_sexes	1
8142	38	-1.4219e-03	icd10	M16	both_sexes			categorical	1428	both_sexes	0
8142	39	5.2507e-03	icd10	M16	both_sexes			categorical	1428	both_sexes	1
8142	42	5.9742e-03	icd10	M16	both_sexes			categorical	1448	both_sexes	1
8142	47	4.7709e-03	icd10	M16	both_sexes			categorical	1468	both_sexes	2
8142	49	-4.2821e-03	icd10	M16	both_sexes			categorical	1468	both_sexes	4
8142	55	-1.3039e-02	icd10	M16	both_sexes			categorical	1538	both_sexes	0
8142	56	1.2788e-02	icd10	M16	both_sexes			categorical	1538	both_sexes	1
8142	57	5.2912e-03	icd10	M16	both_sexes			categorical	1538	both_sexes	2
8142	65	1.3763e-03	icd10	M16	both_sexes			categorical	1677	both_sexes	1677
8142	66	1.3739e-03	icd10	M16	both_sexes			categorical	1707	both_sexes	1
8142	67	-2.1223e-03	icd10	M16	both_sexes			categorical	1707	both_sexes	2
8142	72	-2.6111e-03	icd10	M16	both_sexes			categorical	1747	both_sexes	4
8142	73	-1.0681e-02	icd10	M16	both_sexes			categorical	1747	both_sexes	5
8142	80	9.0508e-03	icd10	M16	both_sexes			categorical	1920	both_sexes	1920
8142	82	3.8256e-03	icd10	M16	both_sexes			categorical	1940	both_sexes	1940
8142	83	3.3397e-03	icd10	M16	both_sexes			categorical	1950	both_sexes	1950
8142	85	-8.5673e-03	icd10	M16	both_sexes			categorical	1970	both_sexes	1970
8142	86	-3.3098e-03	icd10	M16	both_sexes			categorical	1980	both_sexes	1980
8142	89	-6.8207e-04	icd10	M16	both_sexes			categorical	2010	both_sexes	2010
8142	90	8.1282e-03	icd10	M16	both_sexes			categorical	2020	both_sexes	2020
8142	92	6.4498e-03	icd10	M16	both_sexes			categorical	2040	both_sexes	2040
8142	95	-2.8922e-03	icd10	M16	both_sexes			categorical	2129	both_sexes	2129
8142	97	5.7637e-02	icd10	M16	both_sexes			categorical	2188	both_sexes	2188
8142	98	-1.2356e-03	icd10	M16	both_sexes			categorical	2207	both_sexes	2207
8142	103	7.5976e-03	icd10	M16	both_sexes			categorical	2257	both_sexes	2257
8142	104	1.1218e-02	icd10	M16	both_sexes			categorical	2316	both_sexes	2316
8142	105	-1.3752e-03	icd10	M16	both_sexes			categorical	2335	both_sexes	2335
8142	113	2.6591e-03	icd10	M16	both_sexes			categorical	2443	both_sexes	2443
8142	116	5.2098e-02	icd10	M16	both_sexes			categorical	2473	both_sexes	2473
8142	149	4.6718e-03	icd10	M16	both_sexes			categorical	3393	both_sexes	3393
8142	155	2.9402e-02	icd10	M16	both_sexes			categorical	3571	both_sexes	3571
8142	157	1.1702e-02	icd10	M16	both_sexes			categorical	3606	both_sexes	3606
8142	181	1.5223e-04	icd10	M16	both_sexes			categorical	4293	both_sexes	3
8142	182	-1.6353e-04	icd10	M16	both_sexes			categorical	4294	both_sexes	0
8142	200	-3.5530e-03	icd10	M16	both_sexes			categorical	4957	both_sexes	4957
8142	204	-2.7659e-03	icd10	M16	both_sexes			categorical	5001	both_sexes	5001
8142	205	8.2257e-04	icd10	M16	both_sexes			categorical	5012	both_sexes	5012
8142	235	-3.0314e-03	icd10	M16	both_sexes			categorical	5556	both_sexes	5556
8142	276	1.1420e-02	icd10	M16	both_sexes			categorical	6138	both_sexes	100
8142	277	-7.1169e-03	icd10	M16	both_sexes			categorical	6138	both_sexes	2
8142	278	-3.2520e-03	icd10	M16	both_sexes			categorical	6138	both_sexes	3
8142	279	4.0521e-03	icd10	M16	both_sexes			categorical	6138	both_sexes	4
8142	280	2.0009e-03	icd10	M16	both_sexes			categorical	6138	both_sexes	5
8142	281	2.5565e-03	icd10	M16	both_sexes			categorical	6138	both_sexes	6
8142	293	-5.8833e-03	icd10	M16	both_sexes			categorical	6141	both_sexes	1
8142	294	-3.2271e-03	icd10	M16	both_sexes			categorical	6141	both_sexes	2
8142	305	3.1802e-02	icd10	M16	both_sexes			categorical	6142	both_sexes	4
8142	307	-2.2973e-03	icd10	M16	both_sexes			categorical	6142	both_sexes	6
8142	312	-6.7210e-03	icd10	M16	both_sexes			categorical	6143	both_sexes	3
8142	314	-1.5191e-03	icd10	M16	both_sexes			categorical	6144	both_sexes	1
8142	318	-7.7204e-03	icd10	M16	both_sexes			categorical	6144	both_sexes	5
8142	319	2.3289e-02	icd10	M16	both_sexes			categorical	6145	both_sexes	1
8142	325	1.0439e-02	icd10	M16	both_sexes			categorical	6145	both_sexes	6
8142	345	-8.2287e-03	icd10	M16	both_sexes			categorical	6149	both_sexes	100
8142	347	-2.2235e-04	icd10	M16	both_sexes			categorical	6149	both_sexes	3
8142	348	-1.4910e-03	icd10	M16	both_sexes			categorical	6149	both_sexes	4
8142	350	1.3434e-02	icd10	M16	both_sexes			categorical	6149	both_sexes	6
8142	352	-1.8317e-02	icd10	M16	both_sexes			categorical	6150	both_sexes	100
8142	353	7.3349e-03	icd10	M16	both_sexes			categorical	6150	both_sexes	2
8142	355	1.8325e-02	icd10	M16	both_sexes			categorical	6150	both_sexes	4
8142	362	4.9454e-03	icd10	M16	both_sexes			categorical	6151	both_sexes	7
8142	363	-6.1343e-03	icd10	M16	both_sexes			categorical	6152	both_sexes	100
8142	367	7.6886e-03	icd10	M16	both_sexes			categorical	6152	both_sexes	8
8142	376	-3.5941e-02	icd10	M16	both_sexes			categorical	6154	both_sexes	100
8142	377	2.2628e-02	icd10	M16	both_sexes			categorical	6154	both_sexes	2
8142	378	3.7727e-02	icd10	M16	both_sexes			categorical	6154	both_sexes	3
8142	380	2.1473e-02	icd10	M16	both_sexes			categorical	6154	both_sexes	5
8142	383	-2.9393e-03	icd10	M16	both_sexes			categorical	6155	both_sexes	100
8142	407	-6.4098e-02	icd10	M16	both_sexes			categorical	6159	both_sexes	100
8142	413	4.7863e-02	icd10	M16	both_sexes			categorical	6159	both_sexes	7
8142	414	1.7535e-02	icd10	M16	both_sexes			categorical	6159	both_sexes	8
8142	415	4.2035e-03	icd10	M16	both_sexes			categorical	6160	both_sexes	1
8142	416	-2.0562e-03	icd10	M16	both_sexes			categorical	6160	both_sexes	100
8142	419	1.7690e-03	icd10	M16	both_sexes			categorical	6160	both_sexes	4
8142	420	-5.8301e-04	icd10	M16	both_sexes			categorical	6160	both_sexes	5
8142	421	1.0033e-02	icd10	M16	both_sexes			categorical	6162	both_sexes	1
8142	423	-1.9820e-02	icd10	M16	both_sexes			categorical	6162	both_sexes	2
8142	424	-1.3062e-02	icd10	M16	both_sexes			categorical	6162	both_sexes	3
8142	427	2.1585e-02	icd10	M16	both_sexes			categorical	6164	both_sexes	100
8142	428	2.4723e-04	icd10	M16	both_sexes			categorical	6164	both_sexes	2
8142	431	-1.1009e-02	icd10	M16	both_sexes			categorical	6164	both_sexes	5
8142	436	1.7683e-02	icd10	M16	both_sexes			categorical	6179	both_sexes	1
8142	437	-2.8485e-02	icd10	M16	both_sexes			categorical	6179	both_sexes	100
8142	488	1.7966e-02	icd10	M16	both_sexes			categorical	20002	both_sexes	1065
8142	492	6.8302e-03	icd10	M16	both_sexes			categorical	20002	both_sexes	1074
8142	506	8.1487e-03	icd10	M16	both_sexes			categorical	20002	both_sexes	1111
8142	545	3.2792e-03	icd10	M16	both_sexes			categorical	20002	both_sexes	1220
8142	550	1.6155e-03	icd10	M16	both_sexes			categorical	20002	both_sexes	1226
8142	584	9.9352e-03	icd10	M16	both_sexes			categorical	20002	both_sexes	1286
8142	671	4.1568e-03	icd10	M16	both_sexes			categorical	20002	both_sexes	1474
8142	877	2.1848e-02	icd10	M16	both_sexes			categorical	20003	both_sexes	1140865634
8142	895	7.4726e-03	icd10	M16	both_sexes			categorical	20003	both_sexes	1140866738
8142	942	2.2524e-02	icd10	M16	both_sexes			categorical	20003	both_sexes	1140871310
8142	981	2.1424e-02	icd10	M16	both_sexes			categorical	20003	both_sexes	1140874420
8142	1040	6.1563e-03	icd10	M16	both_sexes			categorical	20003	both_sexes	1140879802
8142	1055	5.9595e-03	icd10	M16	both_sexes			categorical	20003	both_sexes	1140881856
8142	1093	7.4810e-04	icd10	M16	both_sexes			categorical	20003	both_sexes	1140884600
8142	1179	4.0894e-02	icd10	M16	both_sexes			categorical	20003	both_sexes	1140923346
8142	1312	4.1131e-03	icd10	M16	both_sexes			categorical	20003	both_sexes	1141176832
8142	1357	1.0763e-03	icd10	M16	both_sexes			categorical	20003	both_sexes	1141191044
8142	1368	1.0985e-02	icd10	M16	both_sexes			categorical	20003	both_sexes	1141194794
8142	1496	7.2783e-04	icd10	M16	both_sexes			categorical	20004	both_sexes	1477
8142	1497	1.5424e-03	icd10	M16	both_sexes			categorical	20004	both_sexes	1478
8142	1498	3.5793e-03	icd10	M16	both_sexes			categorical	20004	both_sexes	1479
8142	1499	-3.0475e-03	icd10	M16	both_sexes			categorical	20004	both_sexes	1480
8142	1502	-3.5674e-03	icd10	M16	both_sexes			categorical	20004	both_sexes	1483
8142	1836	4.9771e-03	icd10	M16	both_sexes			categorical	20107	both_sexes	1
8142	1838	-3.4755e-03	icd10	M16	both_sexes			categorical	20107	both_sexes	100
8142	1839	-1.8957e-03	icd10	M16	both_sexes			categorical	20107	both_sexes	101
8142	1844	2.5952e-03	icd10	M16	both_sexes			categorical	20107	both_sexes	3
8142	1848	-1.2231e-03	icd10	M16	both_sexes			categorical	20107	both_sexes	9
8142	1861	-5.6101e-04	icd10	M16	both_sexes			categorical	20110	both_sexes	100
8142	1870	-9.1437e-05	icd10	M16	both_sexes			categorical	20110	both_sexes	8
8142	1871	-8.6727e-04	icd10	M16	both_sexes			categorical	20110	both_sexes	9
8142	1872	2.8427e-03	icd10	M16	both_sexes			categorical	20111	both_sexes	1
8142	1874	-4.1937e-03	icd10	M16	both_sexes			categorical	20111	both_sexes	100
8142	1875	-2.6718e-03	icd10	M16	both_sexes			categorical	20111	both_sexes	101
8142	1885	-9.5145e-04	icd10	M16	both_sexes			categorical	20111	both_sexes	9
8142	1985	-1.2201e-02	icd10	M16	both_sexes			categorical	20116	both_sexes	0
8142	1986	1.0261e-02	icd10	M16	both_sexes			categorical	20116	both_sexes	1
8142	1987	3.9532e-03	icd10	M16	both_sexes			categorical	20116	both_sexes	2
8142	1988	-6.1366e-03	icd10	M16	both_sexes			categorical	20117	both_sexes	0
8142	1989	4.0932e-03	icd10	M16	both_sexes			categorical	20117	both_sexes	1
8142	1990	1.8000e-03	icd10	M16	both_sexes			categorical	20117	both_sexes	2
8142	2007	7.8007e-03	icd10	M16	both_sexes			categorical	20160	both_sexes	20160
8142	3330	1.1845e-02	icd10	M16	both_sexes			categorical	41200	both_sexes	J183
8142	5864	3.7117e-02	icd10	M16	both_sexes			categorical	41232	both_sexes	10
8142	5869	1.9044e-01	icd10	M16	both_sexes			categorical	41244	both_sexes	100
8142	5878	5.2125e-02	icd10	M16	both_sexes			categorical	41245	both_sexes	1040
8142	5879	1.9346e-02	icd10	M16	both_sexes			categorical	41245	both_sexes	1070
8142	5891	1.6572e-02	icd10	M16	both_sexes			categorical	41245	both_sexes	1280
8142	5933	1.8958e-02	icd10	M16	both_sexes			categorical	41246	both_sexes	1160
8142	5950	1.6114e-02	icd10	M16	both_sexes			categorical	41246	both_sexes	1480
8142	6001	3.6309e-02	icd10	M16	both_sexes			categorical	41247	both_sexes	2000
8142	6009	7.5883e-02	icd10	M16	both_sexes			categorical	41248	both_sexes	1000
8142	6040	2.8376e-02	icd10	M16	both_sexes			categorical	41249	both_sexes	2002
8142	6058	7.1126e-02	icd10	M16	both_sexes			categorical	41250	both_sexes	1000
8142	6068	7.4072e-02	icd10	M16	both_sexes			categorical	41251	both_sexes	1000
8142	6157	-7.0716e-03	icd10	M16	both_sexes			continuous	46	both_sexes		irnt
8142	6159	-9.5089e-03	icd10	M16	both_sexes			continuous	47	both_sexes		irnt
8142	6161	4.5836e-02	icd10	M16	both_sexes			continuous	48	both_sexes		irnt
8142	6163	4.9286e-02	icd10	M16	both_sexes			continuous	49	both_sexes		irnt
8142	6165	1.0671e-02	icd10	M16	both_sexes			continuous	50	both_sexes		irnt
8142	6167	4.8055e-03	icd10	M16	both_sexes			continuous	51	both_sexes		irnt
8142	6183	5.9936e-03	icd10	M16	both_sexes			continuous	102	both_sexes		irnt
8142	6198	-5.8514e-04	icd10	M16	both_sexes			continuous	400	both_sexes		irnt
8142	6201	-6.3945e-03	icd10	M16	both_sexes			continuous	404	both_sexes		irnt
8142	6203	2.0090e-04	icd10	M16	both_sexes			continuous	699	both_sexes		irnt
8142	6220	9.1232e-04	icd10	M16	both_sexes			continuous	874	both_sexes		irnt
8142	6269	-3.8345e-03	icd10	M16	both_sexes			continuous	1438	both_sexes		irnt
8142	6273	7.2448e-03	icd10	M16	both_sexes			continuous	1488	both_sexes		irnt
8142	6303	-1.7490e-02	icd10	M16	both_sexes			continuous	2139	both_sexes		irnt
8142	6307	5.3191e-03	icd10	M16	both_sexes			continuous	2217	both_sexes		irnt
8142	6347	3.5293e-03	icd10	M16	both_sexes			continuous	3062	both_sexes		irnt
8142	6349	1.6631e-03	icd10	M16	both_sexes			continuous	3063	both_sexes		irnt
8142	6351	3.8677e-03	icd10	M16	both_sexes			continuous	3064	both_sexes		irnt
8142	6354	2.1474e-02	icd10	M16	both_sexes			continuous	3143	both_sexes		irnt
8142	6360	1.2348e-02	icd10	M16	both_sexes			continuous	3148	both_sexes		irnt
8142	6411	2.7775e-03	icd10	M16	both_sexes			continuous	4079	both_sexes		irnt
8142	6413	-1.6769e-04	icd10	M16	both_sexes			continuous	4080	both_sexes		irnt
8142	6415	1.3798e-02	icd10	M16	both_sexes			continuous	4100	both_sexes		irnt
8142	6417	1.1589e-02	icd10	M16	both_sexes			continuous	4101	both_sexes		irnt
8142	6419	8.8706e-03	icd10	M16	both_sexes			continuous	4104	both_sexes		irnt
8142	6421	8.9283e-03	icd10	M16	both_sexes			continuous	4105	both_sexes		irnt
8142	6423	8.8710e-03	icd10	M16	both_sexes			continuous	4106	both_sexes		irnt
8142	6427	1.0919e-02	icd10	M16	both_sexes			continuous	4120	both_sexes		irnt
8142	6429	8.6197e-03	icd10	M16	both_sexes			continuous	4123	both_sexes		irnt
8142	6431	8.5476e-03	icd10	M16	both_sexes			continuous	4124	both_sexes		irnt
8142	6433	8.6183e-03	icd10	M16	both_sexes			continuous	4125	both_sexes		irnt
8142	6435	1.8950e-03	icd10	M16	both_sexes			continuous	4194	both_sexes		irnt
8142	6437	1.4824e-03	icd10	M16	both_sexes			continuous	4195	both_sexes		irnt
8142	6495	2.3402e-03	icd10	M16	both_sexes			continuous	5096	both_sexes		irnt
8142	6497	1.4811e-03	icd10	M16	both_sexes			continuous	5097	both_sexes		irnt
8142	6499	1.0846e-03	icd10	M16	both_sexes			continuous	5098	both_sexes		irnt
8142	6501	1.5008e-03	icd10	M16	both_sexes			continuous	5099	both_sexes		irnt
8142	6535	-5.1064e-04	icd10	M16	both_sexes			continuous	5116	both_sexes		irnt
8142	6543	2.1798e-03	icd10	M16	both_sexes			continuous	5132	both_sexes		irnt
8142	6545	2.0524e-03	icd10	M16	both_sexes			continuous	5133	both_sexes		irnt
8142	6547	1.5539e-03	icd10	M16	both_sexes			continuous	5134	both_sexes		irnt
8142	6549	2.6461e-03	icd10	M16	both_sexes			continuous	5135	both_sexes		irnt
8142	6580	8.8788e-04	icd10	M16	both_sexes			continuous	5257	both_sexes		irnt
8142	6629	5.0329e-02	icd10	M16	both_sexes			continuous	20010	both_sexes		irnt
8142	6633	-8.5590e-04	icd10	M16	both_sexes			continuous	20015	both_sexes		irnt
8142	6635	-2.3841e-03	icd10	M16	both_sexes			continuous	20016	both_sexes		irnt
8142	6642	1.2302e-03	icd10	M16	both_sexes			continuous	20022	both_sexes		irnt
8142	6644	-5.6828e-03	icd10	M16	both_sexes			continuous	20023	both_sexes		irnt
8142	6664	7.3051e-03	icd10	M16	both_sexes			continuous	20153	both_sexes		irnt
8142	6740	5.0124e-02	icd10	M16	both_sexes			continuous	21001	both_sexes		irnt
8142	6742	5.2269e-02	icd10	M16	both_sexes			continuous	21002	both_sexes		irnt
8142	6829	5.1451e-02	icd10	M16	both_sexes			continuous	23098	both_sexes		irnt
8142	6831	3.3393e-02	icd10	M16	both_sexes			continuous	23099	both_sexes		irnt
8142	6833	4.4114e-02	icd10	M16	both_sexes			continuous	23100	both_sexes		irnt
8142	6835	4.9903e-02	icd10	M16	both_sexes			continuous	23101	both_sexes		irnt
8142	6837	4.9821e-02	icd10	M16	both_sexes			continuous	23102	both_sexes		irnt
8142	6839	4.9180e-02	icd10	M16	both_sexes			continuous	23104	both_sexes		irnt
8142	6841	5.1880e-02	icd10	M16	both_sexes			continuous	23105	both_sexes		irnt
8142	6843	-4.8085e-02	icd10	M16	both_sexes			continuous	23106	both_sexes		irnt
8142	6845	-3.8021e-02	icd10	M16	both_sexes			continuous	23107	both_sexes		irnt
8142	6847	-3.8177e-02	icd10	M16	both_sexes			continuous	23108	both_sexes		irnt
8142	6849	-4.5951e-02	icd10	M16	both_sexes			continuous	23109	both_sexes		irnt
8142	6851	-4.6629e-02	icd10	M16	both_sexes			continuous	23110	both_sexes		irnt
8142	6853	3.6794e-02	icd10	M16	both_sexes			continuous	23111	both_sexes		irnt
8142	6855	4.7333e-02	icd10	M16	both_sexes			continuous	23112	both_sexes		irnt
8142	6857	4.8888e-02	icd10	M16	both_sexes			continuous	23113	both_sexes		irnt
8142	6859	4.8876e-02	icd10	M16	both_sexes			continuous	23114	both_sexes		irnt
8142	6861	3.7444e-02	icd10	M16	both_sexes			continuous	23115	both_sexes		irnt
8142	6863	4.7774e-02	icd10	M16	both_sexes			continuous	23116	both_sexes		irnt
8142	6865	5.0085e-02	icd10	M16	both_sexes			continuous	23117	both_sexes		irnt
8142	6867	5.0025e-02	icd10	M16	both_sexes			continuous	23118	both_sexes		irnt
8142	6869	3.3933e-02	icd10	M16	both_sexes			continuous	23119	both_sexes		irnt
8142	6871	4.5041e-02	icd10	M16	both_sexes			continuous	23120	both_sexes		irnt
8142	6873	5.0469e-02	icd10	M16	both_sexes			continuous	23121	both_sexes		irnt
8142	6875	4.9774e-02	icd10	M16	both_sexes			continuous	23122	both_sexes		irnt
8142	6877	3.4055e-02	icd10	M16	both_sexes			continuous	23123	both_sexes		irnt
8142	6879	4.4906e-02	icd10	M16	both_sexes			continuous	23124	both_sexes		irnt
8142	6881	5.0813e-02	icd10	M16	both_sexes			continuous	23125	both_sexes		irnt
8142	6883	5.0447e-02	icd10	M16	both_sexes			continuous	23126	both_sexes		irnt
8142	6885	2.9892e-02	icd10	M16	both_sexes			continuous	23127	both_sexes		irnt
8142	6887	4.0418e-02	icd10	M16	both_sexes			continuous	23128	both_sexes		irnt
8142	6889	4.5687e-02	icd10	M16	both_sexes			continuous	23129	both_sexes		irnt
8142	6891	4.5445e-02	icd10	M16	both_sexes			continuous	23130	both_sexes		irnt
8142	6932	6.0103e-03	icd10	M16	both_sexes			continuous	30000	both_sexes		irnt
8142	6934	-1.7181e-02	icd10	M16	both_sexes			continuous	30010	both_sexes		irnt
8142	6936	-1.5493e-02	icd10	M16	both_sexes			continuous	30020	both_sexes		irnt
8142	6938	-1.4992e-02	icd10	M16	both_sexes			continuous	30030	both_sexes		irnt
8142	6940	6.2452e-03	icd10	M16	both_sexes			continuous	30040	both_sexes		irnt
8142	6942	5.2109e-03	icd10	M16	both_sexes			continuous	30050	both_sexes		irnt
8142	6944	-1.1824e-03	icd10	M16	both_sexes			continuous	30060	both_sexes		irnt
8142	6946	1.4059e-02	icd10	M16	both_sexes			continuous	30070	both_sexes		irnt
8142	6948	1.0875e-02	icd10	M16	both_sexes			continuous	30080	both_sexes		irnt
8142	6950	7.6107e-03	icd10	M16	both_sexes			continuous	30090	both_sexes		irnt
8142	6952	-8.7544e-03	icd10	M16	both_sexes			continuous	30100	both_sexes		irnt
8142	6954	-5.0806e-03	icd10	M16	both_sexes			continuous	30110	both_sexes		irnt
8142	6956	-8.7568e-03	icd10	M16	both_sexes			continuous	30120	both_sexes		irnt
8142	6958	3.0692e-03	icd10	M16	both_sexes			continuous	30130	both_sexes		irnt
8142	6960	1.1233e-02	icd10	M16	both_sexes			continuous	30140	both_sexes		irnt
8142	6962	-6.8006e-06	icd10	M16	both_sexes			continuous	30150	both_sexes		irnt
8142	6966	-1.6243e-02	icd10	M16	both_sexes			continuous	30180	both_sexes		irnt
8142	6968	-1.0677e-03	icd10	M16	both_sexes			continuous	30190	both_sexes		irnt
8142	6970	1.4947e-02	icd10	M16	both_sexes			continuous	30200	both_sexes		irnt
8142	6972	-1.3219e-03	icd10	M16	both_sexes			continuous	30210	both_sexes		irnt
8142	6977	1.5786e-02	icd10	M16	both_sexes			continuous	30240	both_sexes		irnt
8142	6979	1.1952e-02	icd10	M16	both_sexes			continuous	30250	both_sexes		irnt
8142	6981	6.5561e-03	icd10	M16	both_sexes			continuous	30260	both_sexes		irnt
8142	6983	4.5587e-03	icd10	M16	both_sexes			continuous	30270	both_sexes		irnt
8142	6985	1.9211e-02	icd10	M16	both_sexes			continuous	30280	both_sexes		irnt
8142	6987	2.0019e-02	icd10	M16	both_sexes			continuous	30290	both_sexes		irnt
8142	6989	1.7032e-02	icd10	M16	both_sexes			continuous	30300	both_sexes		irnt
8142	6993	1.3092e-02	icd10	M16	both_sexes			continuous	30510	both_sexes		irnt
8142	6995	1.4276e-02	icd10	M16	both_sexes			continuous	30520	both_sexes		irnt
8142	6997	4.3561e-03	icd10	M16	both_sexes			continuous	30530	both_sexes		irnt
8142	7585	2.2324e-02	icd10	M16	both_sexes			icd10	E11	both_sexes
8142	7623	8.0461e-02	icd10	M16	both_sexes			icd10	E66	both_sexes
8142	7660	2.7373e-02	icd10	M16	both_sexes			icd10	F17	both_sexes
8142	7673	3.6902e-02	icd10	M16	both_sexes			icd10	F32	both_sexes
8142	7748	1.7070e-02	icd10	M16	both_sexes			icd10	G47	both_sexes
8142	7869	2.0584e-02	icd10	M16	both_sexes			icd10	I25	both_sexes
8142	7916	1.1840e-02	icd10	M16	both_sexes			icd10	I83	both_sexes
8142	7960	2.8091e-02	icd10	M16	both_sexes			icd10	J44	both_sexes
8142	7961	3.3723e-02	icd10	M16	both_sexes			icd10	J45	both_sexes
8142	8004	2.8231e-02	icd10	M16	both_sexes			icd10	K21	both_sexes
8142	8020	1.0954e-02	icd10	M16	both_sexes			icd10	K42	both_sexes
8142	8022	1.7234e-02	icd10	M16	both_sexes			icd10	K44	both_sexes
8142	8049	1.4904e-02	icd10	M16	both_sexes			icd10	K80	both_sexes
8142	8142	1.0000e+00	icd10	M16	both_sexes			icd10	M16	both_sexes
8142	8143	6.8984e-02	icd10	M16	both_sexes			icd10	M17	both_sexes
8142	8169	5.3314e-02	icd10	M16	both_sexes			icd10	M51	both_sexes
8142	8223	-5.1960e-05	icd10	M16	both_sexes			icd10	N20	both_sexes
8142	8448	1.7012e-02	icd10	M16	both_sexes			icd10	R07	both_sexes
8142	8459	5.5831e-03	icd10	M16	both_sexes			icd10	R19	both_sexes
8142	9083	2.9187e-02	icd10	M16	both_sexes			icd10	Z72	both_sexes
8142	9090	1.1630e-02	icd10	M16	both_sexes			icd10	Z82	both_sexes
8142	9094	6.0546e-02	icd10	M16	both_sexes			icd10	Z86	both_sexes
8142	9096	5.2789e-02	icd10	M16	both_sexes			icd10	Z88	both_sexes
8142	9103	1.9465e-02	icd10	M16	both_sexes			icd10	Z95	both_sexes
8142	9649	9.8040e-03	icd10	M16	both_sexes			prescriptions	amlodipine	both_sexes
8142	9667	1.2577e-02	icd10	M16	both_sexes			prescriptions	bendroflumethiazide	both_sexes
8142	9701	3.7828e-03	icd10	M16	both_sexes			prescriptions	citalopram	both_sexes
8142	9702	4.7214e-03	icd10	M16	both_sexes			prescriptions	clarithromycin	both_sexes
8142	9770	3.1826e-02	icd10	M16	both_sexes			prescriptions	gabapentin	both_sexes
8142	9773	5.6465e-03	icd10	M16	both_sexes			prescriptions	gliclazide	both_sexes
8142	9801	-2.2043e-03	icd10	M16	both_sexes			prescriptions	latanoprost	both_sexes
8142	9816	3.1346e-04	icd10	M16	both_sexes			prescriptions	mebeverine	both_sexes
8142	9821	4.4856e-03	icd10	M16	both_sexes			prescriptions	metformin	both_sexes
8142	9849	1.6737e-02	icd10	M16	both_sexes			prescriptions	orlistat	both_sexes
8142	9853	6.4897e-02	icd10	M16	both_sexes			prescriptions	paracetamol	both_sexes
8142	9909	6.7546e-02	icd10	M16	both_sexes			prescriptions	tramadol	both_sexes
8142	9921	9.2639e-03	icd10	M16	both_sexes			prescriptions	zopiclone	both_sexes
8142	9924	1.1593e-02	icd10	M16	both_sexes			prescriptions	ACE inhibitor|anti-hypertensive	both_sexes
8142	9929	8.8517e-03	icd10	M16	both_sexes			prescriptions	GABA agonist|sedative	both_sexes
8142	9971	3.1826e-02	icd10	M16	both_sexes			prescriptions	anticonvulsant|voltage-gated calcium channel inhibitor|neuropathy	both_sexes
8142	9973	6.4897e-02	icd10	M16	both_sexes			prescriptions	antipyretic	both_sexes
8142	9975	6.7961e-04	icd10	M16	both_sexes			prescriptions	antispasmodic	both_sexes
8142	9982	5.9953e-03	icd10	M16	both_sexes			prescriptions	beta-lactam antibiotic|beta-lactamase inhibitor|antibiotic	both_sexes
8142	9987	4.4856e-03	icd10	M16	both_sexes			prescriptions	biguanides|diabetes	both_sexes
8142	9990	1.0481e-02	icd10	M16	both_sexes			prescriptions	calcium channel blocker|dihydropyridine|anti-hypertensive	both_sexes
8142	10018	1.6737e-02	icd10	M16	both_sexes			prescriptions	lipase inhibitor|obesity	both_sexes
8142	10039	6.7546e-02	icd10	M16	both_sexes			prescriptions	opioid analgesic|selective serotonin re-uptake inhibitor|norepinephrine re-uptake inhibitor	both_sexes
8142	10058	7.8547e-03	icd10	M16	both_sexes			prescriptions	selective serotonin re-uptake inhibitor|SSRI	both_sexes
8142	10065	5.5651e-03	icd10	M16	both_sexes			prescriptions	sulfonylurea|diabetes	both_sexes
8142	10068	1.3166e-02	icd10	M16	both_sexes			prescriptions	thiazide diuretic|diuretic	both_sexes
8142	10435	2.2394e-02	icd10	M16	both_sexes			phecode	250	both_sexes
8142	10439	2.2421e-02	icd10	M16	both_sexes			phecode	250.2	both_sexes
8142	10510	3.9902e-02	icd10	M16	both_sexes			phecode	272	both_sexes
8142	10556	2.6851e-02	icd10	M16	both_sexes			phecode	317	both_sexes
8142	10558	2.8192e-02	icd10	M16	both_sexes			phecode	318	both_sexes
8142	10580	1.6713e-02	icd10	M16	both_sexes			phecode	327	both_sexes
8142	10588	4.7802e-02	icd10	M16	both_sexes			phecode	306	both_sexes
8142	10634	1.7578e-02	icd10	M16	both_sexes			phecode	327.3	both_sexes
8142	10785	7.6102e-02	icd10	M16	both_sexes			phecode	401.1	both_sexes
8142	10786	7.6092e-02	icd10	M16	both_sexes			phecode	401	both_sexes
8142	10792	1.9922e-02	icd10	M16	both_sexes			phecode	411	both_sexes
8142	10797	1.3187e-02	icd10	M16	both_sexes			phecode	411.4	both_sexes
8142	10798	2.0722e-02	icd10	M16	both_sexes			phecode	411.8	both_sexes
8142	10849	4.4662e-02	icd10	M16	both_sexes			phecode	459	both_sexes
8142	10888	1.2748e-02	icd10	M16	both_sexes			phecode	454.1	both_sexes
8142	10892	2.6179e-02	icd10	M16	both_sexes			phecode	530	both_sexes
8142	10929	2.9352e-02	icd10	M16	both_sexes			phecode	496.2	both_sexes
8142	10931	2.9364e-02	icd10	M16	both_sexes			phecode	496.21	both_sexes
8142	10952	4.5054e-02	icd10	M16	both_sexes			phecode	714	both_sexes
8142	10999	2.6863e-02	icd10	M16	both_sexes			phecode	530.1	both_sexes
8142	11000	2.8645e-02	icd10	M16	both_sexes			phecode	530.11	both_sexes
8142	11018	1.4310e-02	icd10	M16	both_sexes			phecode	785	both_sexes
8142	11025	2.4485e-02	icd10	M16	both_sexes			phecode	550	both_sexes
8142	11027	1.1995e-02	icd10	M16	both_sexes			phecode	550.4	both_sexes
8142	11029	1.8603e-02	icd10	M16	both_sexes			phecode	550.2	both_sexes
8142	11039	1.4904e-02	icd10	M16	both_sexes			phecode	558	both_sexes
8142	11074	1.4985e-02	icd10	M16	both_sexes			phecode	574.1	both_sexes
8142	11167	1.1035e-01	icd10	M16	both_sexes			phecode	716	both_sexes
8142	11168	1.1007e-01	icd10	M16	both_sexes			phecode	716.9	both_sexes
8142	11183	6.2449e-02	icd10	M16	both_sexes			phecode	716.2	both_sexes
8142	11184	6.1494e-01	icd10	M16	both_sexes			phecode	740	both_sexes
8142	11200	2.4721e-02	icd10	M16	both_sexes			phecode	835	both_sexes
8142	11263	5.3874e-02	icd10	M16	both_sexes			phecode	760	both_sexes
8142	11329	9.7125e-04	icd10	M16	both_sexes			phecode	594	both_sexes
8142	11330	6.6544e-04	icd10	M16	both_sexes			phecode	594.1	both_sexes
8142	11561	1.7285e-02	icd10	M16	both_sexes			phecode	418	both_sexes
8142	11697	3.6306e-02	icd10	M16	both_sexes			phecode	960	both_sexes
8142	11698	3.2346e-02	icd10	M16	both_sexes			phecode	960.2	both_sexes
8142	11766	-7.2086e-03	icd10	M16	both_sexes			continuous	AG	both_sexes		irnt
8142	11768	8.3585e-03	icd10	M16	both_sexes			continuous	DBP	both_sexes		auto_medadj_irnt
8142	11769	8.1507e-03	icd10	M16	both_sexes			continuous	DBP	both_sexes		auto_medadj_raw
8142	11770	2.8186e-03	icd10	M16	both_sexes			continuous	DBP	both_sexes		combined_irnt
8142	11771	8.5793e-03	icd10	M16	both_sexes			continuous	DBP	both_sexes		combined_medadj_irnt
8142	11772	8.3905e-03	icd10	M16	both_sexes			continuous	DBP	both_sexes		combined_medadj_raw
8142	11773	2.5402e-03	icd10	M16	both_sexes			continuous	DBP	both_sexes		combined_raw
8142	11780	-1.6082e-03	icd10	M16	both_sexes			continuous	LDLC	both_sexes		medadj_irnt
8142	11781	-6.3157e-04	icd10	M16	both_sexes			continuous	LDLC	both_sexes		medadj_raw
8142	11782	1.4860e-03	icd10	M16	both_sexes			continuous	MAP	both_sexes		auto_irnt
8142	11783	7.1094e-03	icd10	M16	both_sexes			continuous	MAP	both_sexes		auto_medadj_irnt
8142	11784	6.8011e-03	icd10	M16	both_sexes			continuous	MAP	both_sexes		auto_medadj_raw
8142	11785	1.0113e-03	icd10	M16	both_sexes			continuous	MAP	both_sexes		auto_raw
8142	11786	1.6749e-03	icd10	M16	both_sexes			continuous	MAP	both_sexes		combined_irnt
8142	11787	7.4162e-03	icd10	M16	both_sexes			continuous	MAP	both_sexes		combined_medadj_irnt
8142	11788	7.1721e-03	icd10	M16	both_sexes			continuous	MAP	both_sexes		combined_medadj_raw
8142	11789	1.2329e-03	icd10	M16	both_sexes			continuous	MAP	both_sexes		combined_raw
8142	11792	4.4888e-03	icd10	M16	both_sexes			continuous	MAP	both_sexes		manual_medadj_raw
8142	11793	2.4866e-03	icd10	M16	both_sexes			continuous	MAP	both_sexes		manual_raw
8142	11796	2.3166e-03	icd10	M16	both_sexes			continuous	NAP	both_sexes		irnt
8142	11798	-3.0201e-03	icd10	M16	both_sexes			continuous	PP	both_sexes		auto_irnt
8142	11799	-3.5480e-04	icd10	M16	both_sexes			continuous	PP	both_sexes		auto_medadj_irnt
8142	11800	-6.4031e-04	icd10	M16	both_sexes			continuous	PP	both_sexes		auto_medadj_raw
8142	11801	-3.2864e-03	icd10	M16	both_sexes			continuous	PP	both_sexes		auto_raw
8142	11802	-2.6055e-03	icd10	M16	both_sexes			continuous	PP	both_sexes		combined_irnt
8142	11803	5.1579e-06	icd10	M16	both_sexes			continuous	PP	both_sexes		combined_medadj_irnt
8142	11804	-4.3026e-05	icd10	M16	both_sexes			continuous	PP	both_sexes		combined_medadj_raw
8142	11805	-2.6756e-03	icd10	M16	both_sexes			continuous	PP	both_sexes		combined_raw
8142	11810	4.8086e-03	icd10	M16	both_sexes			continuous	SBP	both_sexes		auto_medadj_irnt
8142	11811	4.3234e-03	icd10	M16	both_sexes			continuous	SBP	both_sexes		auto_medadj_raw
8142	11812	1.4910e-04	icd10	M16	both_sexes			continuous	SBP	both_sexes		combined_irnt
8142	11813	5.1756e-03	icd10	M16	both_sexes			continuous	SBP	both_sexes		combined_medadj_irnt
8142	11814	4.8404e-03	icd10	M16	both_sexes			continuous	SBP	both_sexes		combined_medadj_raw
8142	11815	-4.4759e-04	icd10	M16	both_sexes			continuous	SBP	both_sexes		combined_raw
8142	11817	4.2040e-03	icd10	M16	both_sexes			continuous	SBP	both_sexes		manual_medadj_raw
8142	11820	1.2201e-02	icd10	M16	both_sexes			continuous	Smoking	both_sexes		Ever_Never
8142	11823	7.0092e-04	icd10	M16	both_sexes			continuous	eGFR	both_sexes		irnt
8142	11825	-9.5623e-03	icd10	M16	both_sexes			continuous	eGFRcreacys	both_sexes		irnt
8142	11827	-2.0299e-02	icd10	M16	both_sexes			continuous	eGFRcys	both_sexes		irnt
8142	14250	2.1075e-02	icd10	M16	both_sexes			continuous	whr	both_sexes		irnt
8143	13	-1.6759e-03	icd10	M17	both_sexes			categorical	120	both_sexes	1
8143	15	2.2661e-03	icd10	M17	both_sexes			categorical	120	both_sexes	9
8143	16	6.4273e-03	icd10	M17	both_sexes			categorical	670	both_sexes	1
8143	18	-7.8500e-03	icd10	M17	both_sexes			categorical	670	both_sexes	2
8143	24	2.1818e-02	icd10	M17	both_sexes			categorical	680	both_sexes	3
8143	31	-2.2719e-02	icd10	M17	both_sexes			categorical	1210	both_sexes	1210
8143	32	-6.5018e-03	icd10	M17	both_sexes			categorical	1418	both_sexes	1
8143	38	-3.2539e-03	icd10	M17	both_sexes			categorical	1428	both_sexes	0
8143	39	3.5315e-03	icd10	M17	both_sexes			categorical	1428	both_sexes	1
8143	42	2.1172e-02	icd10	M17	both_sexes			categorical	1448	both_sexes	1
8143	47	1.1025e-02	icd10	M17	both_sexes			categorical	1468	both_sexes	2
8143	49	-2.3989e-02	icd10	M17	both_sexes			categorical	1468	both_sexes	4
8143	55	-4.2034e-02	icd10	M17	both_sexes			categorical	1538	both_sexes	0
8143	56	3.6089e-02	icd10	M17	both_sexes			categorical	1538	both_sexes	1
8143	57	2.0625e-02	icd10	M17	both_sexes			categorical	1538	both_sexes	2
8143	65	2.0261e-03	icd10	M17	both_sexes			categorical	1677	both_sexes	1677
8143	66	-1.8827e-03	icd10	M17	both_sexes			categorical	1707	both_sexes	1
8143	67	-6.4947e-04	icd10	M17	both_sexes			categorical	1707	both_sexes	2
8143	72	-6.1566e-03	icd10	M17	both_sexes			categorical	1747	both_sexes	4
8143	73	7.3847e-03	icd10	M17	both_sexes			categorical	1747	both_sexes	5
8143	80	3.1122e-02	icd10	M17	both_sexes			categorical	1920	both_sexes	1920
8143	82	1.1442e-02	icd10	M17	both_sexes			categorical	1940	both_sexes	1940
8143	83	1.1501e-02	icd10	M17	both_sexes			categorical	1950	both_sexes	1950
8143	85	-1.6147e-02	icd10	M17	both_sexes			categorical	1970	both_sexes	1970
8143	86	-4.0193e-03	icd10	M17	both_sexes			categorical	1980	both_sexes	1980
8143	89	1.9787e-03	icd10	M17	both_sexes			categorical	2010	both_sexes	2010
8143	90	1.9957e-02	icd10	M17	both_sexes			categorical	2020	both_sexes	2020
8143	92	2.0271e-02	icd10	M17	both_sexes			categorical	2040	both_sexes	2040
8143	95	8.9296e-03	icd10	M17	both_sexes			categorical	2129	both_sexes	2129
8143	97	9.4684e-02	icd10	M17	both_sexes			categorical	2188	both_sexes	2188
8143	98	1.7494e-04	icd10	M17	both_sexes			categorical	2207	both_sexes	2207
8143	103	1.7293e-02	icd10	M17	both_sexes			categorical	2257	both_sexes	2257
8143	104	3.8056e-02	icd10	M17	both_sexes			categorical	2316	both_sexes	2316
8143	105	1.7038e-02	icd10	M17	both_sexes			categorical	2335	both_sexes	2335
8143	113	2.3388e-02	icd10	M17	both_sexes			categorical	2443	both_sexes	2443
8143	116	5.9948e-02	icd10	M17	both_sexes			categorical	2473	both_sexes	2473
8143	149	1.3355e-02	icd10	M17	both_sexes			categorical	3393	both_sexes	3393
8143	155	2.5717e-02	icd10	M17	both_sexes			categorical	3571	both_sexes	3571
8143	157	2.8588e-02	icd10	M17	both_sexes			categorical	3606	both_sexes	3606
8143	181	-6.0620e-03	icd10	M17	both_sexes			categorical	4293	both_sexes	3
8143	182	6.1016e-03	icd10	M17	both_sexes			categorical	4294	both_sexes	0
8143	200	-1.8567e-02	icd10	M17	both_sexes			categorical	4957	both_sexes	4957
8143	204	-1.4145e-02	icd10	M17	both_sexes			categorical	5001	both_sexes	5001
8143	205	-1.0953e-02	icd10	M17	both_sexes			categorical	5012	both_sexes	5012
8143	235	-1.3445e-02	icd10	M17	both_sexes			categorical	5556	both_sexes	5556
8143	276	4.0684e-02	icd10	M17	both_sexes			categorical	6138	both_sexes	100
8143	277	-3.3440e-02	icd10	M17	both_sexes			categorical	6138	both_sexes	2
8143	278	-2.4805e-02	icd10	M17	both_sexes			categorical	6138	both_sexes	3
8143	279	8.6614e-03	icd10	M17	both_sexes			categorical	6138	both_sexes	4
8143	280	1.3758e-02	icd10	M17	both_sexes			categorical	6138	both_sexes	5
8143	281	-1.3424e-02	icd10	M17	both_sexes			categorical	6138	both_sexes	6
8143	293	-3.3503e-03	icd10	M17	both_sexes			categorical	6141	both_sexes	1
8143	294	1.0489e-03	icd10	M17	both_sexes			categorical	6141	both_sexes	2
8143	305	5.0019e-02	icd10	M17	both_sexes			categorical	6142	both_sexes	4
8143	307	-9.5307e-03	icd10	M17	both_sexes			categorical	6142	both_sexes	6
8143	312	-1.2473e-02	icd10	M17	both_sexes			categorical	6143	both_sexes	3
8143	314	5.2353e-03	icd10	M17	both_sexes			categorical	6144	both_sexes	1
8143	318	-2.4537e-02	icd10	M17	both_sexes			categorical	6144	both_sexes	5
8143	319	3.3075e-02	icd10	M17	both_sexes			categorical	6145	both_sexes	1
8143	325	2.7057e-02	icd10	M17	both_sexes			categorical	6145	both_sexes	6
8143	345	-2.3142e-02	icd10	M17	both_sexes			categorical	6149	both_sexes	100
8143	347	3.9862e-03	icd10	M17	both_sexes			categorical	6149	both_sexes	3
8143	348	3.9141e-03	icd10	M17	both_sexes			categorical	6149	both_sexes	4
8143	350	2.6598e-02	icd10	M17	both_sexes			categorical	6149	both_sexes	6
8143	352	-4.9047e-02	icd10	M17	both_sexes			categorical	6150	both_sexes	100
8143	353	2.2757e-02	icd10	M17	both_sexes			categorical	6150	both_sexes	2
8143	355	4.7366e-02	icd10	M17	both_sexes			categorical	6150	both_sexes	4
8143	362	1.2069e-02	icd10	M17	both_sexes			categorical	6151	both_sexes	7
8143	363	-1.8082e-02	icd10	M17	both_sexes			categorical	6152	both_sexes	100
8143	367	2.3417e-02	icd10	M17	both_sexes			categorical	6152	both_sexes	8
8143	376	-6.9566e-02	icd10	M17	both_sexes			categorical	6154	both_sexes	100
8143	377	3.7159e-02	icd10	M17	both_sexes			categorical	6154	both_sexes	2
8143	378	6.3452e-02	icd10	M17	both_sexes			categorical	6154	both_sexes	3
8143	380	5.4283e-02	icd10	M17	both_sexes			categorical	6154	both_sexes	5
8143	383	-6.8354e-03	icd10	M17	both_sexes			categorical	6155	both_sexes	100
8143	407	-1.1103e-01	icd10	M17	both_sexes			categorical	6159	both_sexes	100
8143	413	2.2532e-01	icd10	M17	both_sexes			categorical	6159	both_sexes	7
8143	414	2.5424e-02	icd10	M17	both_sexes			categorical	6159	both_sexes	8
8143	415	4.4267e-03	icd10	M17	both_sexes			categorical	6160	both_sexes	1
8143	416	-3.4628e-03	icd10	M17	both_sexes			categorical	6160	both_sexes	100
8143	419	-1.1321e-02	icd10	M17	both_sexes			categorical	6160	both_sexes	4
8143	420	-8.2947e-03	icd10	M17	both_sexes			categorical	6160	both_sexes	5
8143	421	1.2770e-02	icd10	M17	both_sexes			categorical	6162	both_sexes	1
8143	423	-3.3695e-02	icd10	M17	both_sexes			categorical	6162	both_sexes	2
8143	424	-1.2149e-02	icd10	M17	both_sexes			categorical	6162	both_sexes	3
8143	427	3.1809e-02	icd10	M17	both_sexes			categorical	6164	both_sexes	100
8143	428	-4.5510e-03	icd10	M17	both_sexes			categorical	6164	both_sexes	2
8143	431	-1.8666e-02	icd10	M17	both_sexes			categorical	6164	both_sexes	5
8143	436	1.5782e-02	icd10	M17	both_sexes			categorical	6179	both_sexes	1
8143	437	-3.5614e-02	icd10	M17	both_sexes			categorical	6179	both_sexes	100
8143	488	4.7667e-02	icd10	M17	both_sexes			categorical	20002	both_sexes	1065
8143	492	2.3511e-02	icd10	M17	both_sexes			categorical	20002	both_sexes	1074
8143	506	2.3433e-02	icd10	M17	both_sexes			categorical	20002	both_sexes	1111
8143	545	2.0625e-02	icd10	M17	both_sexes			categorical	20002	both_sexes	1220
8143	550	1.3912e-02	icd10	M17	both_sexes			categorical	20002	both_sexes	1226
8143	584	1.7027e-02	icd10	M17	both_sexes			categorical	20002	both_sexes	1286
8143	671	2.7133e-02	icd10	M17	both_sexes			categorical	20002	both_sexes	1474
8143	877	5.4507e-02	icd10	M17	both_sexes			categorical	20003	both_sexes	1140865634
8143	895	1.1496e-02	icd10	M17	both_sexes			categorical	20003	both_sexes	1140866738
8143	942	3.5807e-02	icd10	M17	both_sexes			categorical	20003	both_sexes	1140871310
8143	981	3.5134e-02	icd10	M17	both_sexes			categorical	20003	both_sexes	1140874420
8143	1040	2.3726e-02	icd10	M17	both_sexes			categorical	20003	both_sexes	1140879802
8143	1055	1.5007e-02	icd10	M17	both_sexes			categorical	20003	both_sexes	1140881856
8143	1093	2.0026e-02	icd10	M17	both_sexes			categorical	20003	both_sexes	1140884600
8143	1179	6.8272e-02	icd10	M17	both_sexes			categorical	20003	both_sexes	1140923346
8143	1312	1.1000e-02	icd10	M17	both_sexes			categorical	20003	both_sexes	1141176832
8143	1357	1.5030e-02	icd10	M17	both_sexes			categorical	20003	both_sexes	1141191044
8143	1368	2.8507e-02	icd10	M17	both_sexes			categorical	20003	both_sexes	1141194794
8143	1496	2.5633e-03	icd10	M17	both_sexes			categorical	20004	both_sexes	1477
8143	1497	-1.0724e-03	icd10	M17	both_sexes			categorical	20004	both_sexes	1478
8143	1498	9.7805e-03	icd10	M17	both_sexes			categorical	20004	both_sexes	1479
8143	1499	-5.3801e-03	icd10	M17	both_sexes			categorical	20004	both_sexes	1480
8143	1502	1.6726e-03	icd10	M17	both_sexes			categorical	20004	both_sexes	1483
8143	1836	4.4863e-03	icd10	M17	both_sexes			categorical	20107	both_sexes	1
8143	1838	-4.7128e-03	icd10	M17	both_sexes			categorical	20107	both_sexes	100
8143	1839	-6.0146e-03	icd10	M17	both_sexes			categorical	20107	both_sexes	101
8143	1844	1.2227e-02	icd10	M17	both_sexes			categorical	20107	both_sexes	3
8143	1848	6.8475e-03	icd10	M17	both_sexes			categorical	20107	both_sexes	9
8143	1861	-5.9518e-03	icd10	M17	both_sexes			categorical	20110	both_sexes	100
8143	1870	4.9400e-03	icd10	M17	both_sexes			categorical	20110	both_sexes	8
8143	1871	1.1217e-02	icd10	M17	both_sexes			categorical	20110	both_sexes	9
8143	1872	1.4399e-02	icd10	M17	both_sexes			categorical	20111	both_sexes	1
8143	1874	-1.9048e-02	icd10	M17	both_sexes			categorical	20111	both_sexes	100
8143	1875	-9.0135e-03	icd10	M17	both_sexes			categorical	20111	both_sexes	101
8143	1885	1.6972e-02	icd10	M17	both_sexes			categorical	20111	both_sexes	9
8143	1985	-1.0415e-02	icd10	M17	both_sexes			categorical	20116	both_sexes	0
8143	1986	1.5331e-02	icd10	M17	both_sexes			categorical	20116	both_sexes	1
8143	1987	-6.7837e-03	icd10	M17	both_sexes			categorical	20116	both_sexes	2
8143	1988	1.0371e-02	icd10	M17	both_sexes			categorical	20117	both_sexes	0
8143	1989	1.1573e-02	icd10	M17	both_sexes			categorical	20117	both_sexes	1
8143	1990	-1.5795e-02	icd10	M17	both_sexes			categorical	20117	both_sexes	2
8143	2007	7.0439e-04	icd10	M17	both_sexes			categorical	20160	both_sexes	20160
8143	3330	2.6932e-02	icd10	M17	both_sexes			categorical	41200	both_sexes	J183
8143	5864	8.1217e-02	icd10	M17	both_sexes			categorical	41232	both_sexes	10
8143	5869	1.9530e-01	icd10	M17	both_sexes			categorical	41244	both_sexes	100
8143	5878	6.6335e-02	icd10	M17	both_sexes			categorical	41245	both_sexes	1040
8143	5879	3.8649e-02	icd10	M17	both_sexes			categorical	41245	both_sexes	1070
8143	5891	4.0301e-02	icd10	M17	both_sexes			categorical	41245	both_sexes	1280
8143	5933	3.7698e-02	icd10	M17	both_sexes			categorical	41246	both_sexes	1160
8143	5950	4.3203e-02	icd10	M17	both_sexes			categorical	41246	both_sexes	1480
8143	6001	1.1032e-01	icd10	M17	both_sexes			categorical	41247	both_sexes	2000
8143	6009	1.0760e-01	icd10	M17	both_sexes			categorical	41248	both_sexes	1000
8143	6040	5.1862e-02	icd10	M17	both_sexes			categorical	41249	both_sexes	2002
8143	6058	1.0485e-01	icd10	M17	both_sexes			categorical	41250	both_sexes	1000
8143	6068	1.0520e-01	icd10	M17	both_sexes			categorical	41251	both_sexes	1000
8143	6157	-2.7392e-02	icd10	M17	both_sexes			continuous	46	both_sexes		irnt
8143	6159	-3.1089e-02	icd10	M17	both_sexes			continuous	47	both_sexes		irnt
8143	6161	1.1806e-01	icd10	M17	both_sexes			continuous	48	both_sexes		irnt
8143	6163	1.1528e-01	icd10	M17	both_sexes			continuous	49	both_sexes		irnt
8143	6165	-3.8461e-03	icd10	M17	both_sexes			continuous	50	both_sexes		irnt
8143	6167	-6.5097e-04	icd10	M17	both_sexes			continuous	51	both_sexes		irnt
8143	6183	6.1209e-03	icd10	M17	both_sexes			continuous	102	both_sexes		irnt
8143	6198	-5.9589e-03	icd10	M17	both_sexes			continuous	400	both_sexes		irnt
8143	6201	-1.7618e-03	icd10	M17	both_sexes			continuous	404	both_sexes		irnt
8143	6203	1.3301e-03	icd10	M17	both_sexes			continuous	699	both_sexes		irnt
8143	6220	1.3555e-02	icd10	M17	both_sexes			continuous	874	both_sexes		irnt
8143	6269	-2.7539e-03	icd10	M17	both_sexes			continuous	1438	both_sexes		irnt
8143	6273	1.3074e-02	icd10	M17	both_sexes			continuous	1488	both_sexes		irnt
8143	6303	-4.5573e-02	icd10	M17	both_sexes			continuous	2139	both_sexes		irnt
8143	6307	8.2707e-03	icd10	M17	both_sexes			continuous	2217	both_sexes		irnt
8143	6347	-1.6199e-02	icd10	M17	both_sexes			continuous	3062	both_sexes		irnt
8143	6349	-9.7056e-03	icd10	M17	both_sexes			continuous	3063	both_sexes		irnt
8143	6351	2.7386e-03	icd10	M17	both_sexes			continuous	3064	both_sexes		irnt
8143	6354	5.3480e-02	icd10	M17	both_sexes			continuous	3143	both_sexes		irnt
8143	6360	2.2170e-02	icd10	M17	both_sexes			continuous	3148	both_sexes		irnt
8143	6411	1.9458e-02	icd10	M17	both_sexes			continuous	4079	both_sexes		irnt
8143	6413	4.0798e-03	icd10	M17	both_sexes			continuous	4080	both_sexes		irnt
8143	6415	4.1058e-02	icd10	M17	both_sexes			continuous	4100	both_sexes		irnt
8143	6417	2.1621e-02	icd10	M17	both_sexes			continuous	4101	both_sexes		irnt
8143	6419	1.6093e-02	icd10	M17	both_sexes			continuous	4104	both_sexes		irnt
8143	6421	1.6236e-02	icd10	M17	both_sexes			continuous	4105	both_sexes		irnt
8143	6423	1.6092e-02	icd10	M17	both_sexes			continuous	4106	both_sexes		irnt
8143	6427	2.1813e-02	icd10	M17	both_sexes			continuous	4120	both_sexes		irnt
8143	6429	1.5913e-02	icd10	M17	both_sexes			continuous	4123	both_sexes		irnt
8143	6431	1.5885e-02	icd10	M17	both_sexes			continuous	4124	both_sexes		irnt
8143	6433	1.5913e-02	icd10	M17	both_sexes			continuous	4125	both_sexes		irnt
8143	6435	1.7659e-03	icd10	M17	both_sexes			continuous	4194	both_sexes		irnt
8143	6437	5.7732e-03	icd10	M17	both_sexes			continuous	4195	both_sexes		irnt
8143	6495	2.0729e-03	icd10	M17	both_sexes			continuous	5096	both_sexes		irnt
8143	6497	1.7301e-03	icd10	M17	both_sexes			continuous	5097	both_sexes		irnt
8143	6499	1.0480e-03	icd10	M17	both_sexes			continuous	5098	both_sexes		irnt
8143	6501	1.8528e-03	icd10	M17	both_sexes			continuous	5099	both_sexes		irnt
8143	6535	1.4337e-03	icd10	M17	both_sexes			continuous	5116	both_sexes		irnt
8143	6543	1.1877e-03	icd10	M17	both_sexes			continuous	5132	both_sexes		irnt
8143	6545	1.6332e-03	icd10	M17	both_sexes			continuous	5133	both_sexes		irnt
8143	6547	2.2833e-03	icd10	M17	both_sexes			continuous	5134	both_sexes		irnt
8143	6549	1.6551e-03	icd10	M17	both_sexes			continuous	5135	both_sexes		irnt
8143	6580	-2.3834e-03	icd10	M17	both_sexes			continuous	5257	both_sexes		irnt
8143	6629	6.6379e-02	icd10	M17	both_sexes			continuous	20010	both_sexes		irnt
8143	6633	-4.5416e-03	icd10	M17	both_sexes			continuous	20015	both_sexes		irnt
8143	6635	-2.3207e-02	icd10	M17	both_sexes			continuous	20016	both_sexes		irnt
8143	6642	5.8133e-04	icd10	M17	both_sexes			continuous	20022	both_sexes		irnt
8143	6644	-2.8750e-03	icd10	M17	both_sexes			continuous	20023	both_sexes		irnt
8143	6664	-2.4800e-03	icd10	M17	both_sexes			continuous	20153	both_sexes		irnt
8143	6740	1.3462e-01	icd10	M17	both_sexes			continuous	21001	both_sexes		irnt
8143	6742	1.2776e-01	icd10	M17	both_sexes			continuous	21002	both_sexes		irnt
8143	6829	1.2594e-01	icd10	M17	both_sexes			continuous	23098	both_sexes		irnt
8143	6831	9.9762e-02	icd10	M17	both_sexes			continuous	23099	both_sexes		irnt
8143	6833	1.1546e-01	icd10	M17	both_sexes			continuous	23100	both_sexes		irnt
8143	6835	1.0324e-01	icd10	M17	both_sexes			continuous	23101	both_sexes		irnt
8143	6837	1.0387e-01	icd10	M17	both_sexes			continuous	23102	both_sexes		irnt
8143	6839	1.3286e-01	icd10	M17	both_sexes			continuous	23104	both_sexes		irnt
8143	6841	1.1293e-01	icd10	M17	both_sexes			continuous	23105	both_sexes		irnt
8143	6843	-1.1082e-01	icd10	M17	both_sexes			continuous	23106	both_sexes		irnt
8143	6845	-1.0923e-01	icd10	M17	both_sexes			continuous	23107	both_sexes		irnt
8143	6847	-1.0907e-01	icd10	M17	both_sexes			continuous	23108	both_sexes		irnt
8143	6849	-8.9077e-02	icd10	M17	both_sexes			continuous	23109	both_sexes		irnt
8143	6851	-9.1671e-02	icd10	M17	both_sexes			continuous	23110	both_sexes		irnt
8143	6853	9.9607e-02	icd10	M17	both_sexes			continuous	23111	both_sexes		irnt
8143	6855	1.1846e-01	icd10	M17	both_sexes			continuous	23112	both_sexes		irnt
8143	6857	1.1440e-01	icd10	M17	both_sexes			continuous	23113	both_sexes		irnt
8143	6859	1.1410e-01	icd10	M17	both_sexes			continuous	23114	both_sexes		irnt
8143	6861	1.0269e-01	icd10	M17	both_sexes			continuous	23115	both_sexes		irnt
8143	6863	1.2018e-01	icd10	M17	both_sexes			continuous	23116	both_sexes		irnt
8143	6865	1.1622e-01	icd10	M17	both_sexes			continuous	23117	both_sexes		irnt
8143	6867	1.1596e-01	icd10	M17	both_sexes			continuous	23118	both_sexes		irnt
8143	6869	1.0940e-01	icd10	M17	both_sexes			continuous	23119	both_sexes		irnt
8143	6871	1.2277e-01	icd10	M17	both_sexes			continuous	23120	both_sexes		irnt
8143	6873	9.8290e-02	icd10	M17	both_sexes			continuous	23121	both_sexes		irnt
8143	6875	9.7979e-02	icd10	M17	both_sexes			continuous	23122	both_sexes		irnt
8143	6877	1.0982e-01	icd10	M17	both_sexes			continuous	23123	both_sexes		irnt
8143	6879	1.2270e-01	icd10	M17	both_sexes			continuous	23124	both_sexes		irnt
8143	6881	1.0419e-01	icd10	M17	both_sexes			continuous	23125	both_sexes		irnt
8143	6883	1.0399e-01	icd10	M17	both_sexes			continuous	23126	both_sexes		irnt
8143	6885	9.0904e-02	icd10	M17	both_sexes			continuous	23127	both_sexes		irnt
8143	6887	1.0874e-01	icd10	M17	both_sexes			continuous	23128	both_sexes		irnt
8143	6889	8.7894e-02	icd10	M17	both_sexes			continuous	23129	both_sexes		irnt
8143	6891	8.7678e-02	icd10	M17	both_sexes			continuous	23130	both_sexes		irnt
8143	6932	1.6967e-02	icd10	M17	both_sexes			continuous	30000	both_sexes		irnt
8143	6934	-6.1022e-03	icd10	M17	both_sexes			continuous	30010	both_sexes		irnt
8143	6936	-1.9429e-02	icd10	M17	both_sexes			continuous	30020	both_sexes		irnt
8143	6938	-1.7979e-02	icd10	M17	both_sexes			continuous	30030	both_sexes		irnt
8143	6940	-1.5298e-02	icd10	M17	both_sexes			continuous	30040	both_sexes		irnt
8143	6942	-1.5305e-02	icd10	M17	both_sexes			continuous	30050	both_sexes		irnt
8143	6944	-4.6120e-03	icd10	M17	both_sexes			continuous	30060	both_sexes		irnt
8143	6946	2.4108e-02	icd10	M17	both_sexes			continuous	30070	both_sexes		irnt
8143	6948	1.1279e-02	icd10	M17	both_sexes			continuous	30080	both_sexes		irnt
8143	6950	1.1661e-02	icd10	M17	both_sexes			continuous	30090	both_sexes		irnt
8143	6952	-2.5647e-03	icd10	M17	both_sexes			continuous	30100	both_sexes		irnt
8143	6954	-1.6664e-03	icd10	M17	both_sexes			continuous	30110	both_sexes		irnt
8143	6956	1.0692e-02	icd10	M17	both_sexes			continuous	30120	both_sexes		irnt
8143	6958	1.0689e-02	icd10	M17	both_sexes			continuous	30130	both_sexes		irnt
8143	6960	1.4136e-02	icd10	M17	both_sexes			continuous	30140	both_sexes		irnt
8143	6962	1.6176e-02	icd10	M17	both_sexes			continuous	30150	both_sexes		irnt
8143	6966	-3.7160e-03	icd10	M17	both_sexes			continuous	30180	both_sexes		irnt
8143	6968	-1.7067e-03	icd10	M17	both_sexes			continuous	30190	both_sexes		irnt
8143	6970	2.2053e-03	icd10	M17	both_sexes			continuous	30200	both_sexes		irnt
8143	6972	1.0699e-02	icd10	M17	both_sexes			continuous	30210	both_sexes		irnt
8143	6977	4.5741e-02	icd10	M17	both_sexes			continuous	30240	both_sexes		irnt
8143	6979	4.3154e-02	icd10	M17	both_sexes			continuous	30250	both_sexes		irnt
8143	6981	1.5828e-03	icd10	M17	both_sexes			continuous	30260	both_sexes		irnt
8143	6983	-1.1375e-02	icd10	M17	both_sexes			continuous	30270	both_sexes		irnt
8143	6985	4.2360e-02	icd10	M17	both_sexes			continuous	30280	both_sexes		irnt
8143	6987	5.2018e-02	icd10	M17	both_sexes			continuous	30290	both_sexes		irnt
8143	6989	5.0306e-02	icd10	M17	both_sexes			continuous	30300	both_sexes		irnt
8143	6993	3.0775e-02	icd10	M17	both_sexes			continuous	30510	both_sexes		irnt
8143	6995	1.8156e-02	icd10	M17	both_sexes			continuous	30520	both_sexes		irnt
8143	6997	2.4862e-02	icd10	M17	both_sexes			continuous	30530	both_sexes		irnt
8143	7585	6.2287e-02	icd10	M17	both_sexes			icd10	E11	both_sexes
8143	7623	1.6012e-01	icd10	M17	both_sexes			icd10	E66	both_sexes
8143	7660	2.3715e-02	icd10	M17	both_sexes			icd10	F17	both_sexes
8143	7673	5.5424e-02	icd10	M17	both_sexes			icd10	F32	both_sexes
8143	7748	4.3643e-02	icd10	M17	both_sexes			icd10	G47	both_sexes
8143	7869	3.4322e-02	icd10	M17	both_sexes			icd10	I25	both_sexes
8143	7916	2.2525e-02	icd10	M17	both_sexes			icd10	I83	both_sexes
8143	7960	3.0195e-02	icd10	M17	both_sexes			icd10	J44	both_sexes
8143	7961	6.7452e-02	icd10	M17	both_sexes			icd10	J45	both_sexes
8143	8004	6.4563e-02	icd10	M17	both_sexes			icd10	K21	both_sexes
8143	8020	2.1531e-02	icd10	M17	both_sexes			icd10	K42	both_sexes
8143	8022	5.5542e-02	icd10	M17	both_sexes			icd10	K44	both_sexes
8143	8049	2.9013e-02	icd10	M17	both_sexes			icd10	K80	both_sexes
8143	8142	6.8984e-02	icd10	M17	both_sexes			icd10	M16	both_sexes
8143	8143	1.0000e+00	icd10	M17	both_sexes			icd10	M17	both_sexes
8143	8169	5.3702e-02	icd10	M17	both_sexes			icd10	M51	both_sexes
8143	8223	1.3639e-02	icd10	M17	both_sexes			icd10	N20	both_sexes
8143	8448	4.4360e-02	icd10	M17	both_sexes			icd10	R07	both_sexes
8143	8459	2.1257e-02	icd10	M17	both_sexes			icd10	R19	both_sexes
8143	9083	4.4581e-02	icd10	M17	both_sexes			icd10	Z72	both_sexes
8143	9090	2.8351e-02	icd10	M17	both_sexes			icd10	Z82	both_sexes
8143	9094	8.8848e-02	icd10	M17	both_sexes			icd10	Z86	both_sexes
8143	9096	8.2184e-02	icd10	M17	both_sexes			icd10	Z88	both_sexes
8143	9103	2.6521e-02	icd10	M17	both_sexes			icd10	Z95	both_sexes
8143	9649	2.5277e-02	icd10	M17	both_sexes			prescriptions	amlodipine	both_sexes
8143	9667	2.9238e-02	icd10	M17	both_sexes			prescriptions	bendroflumethiazide	both_sexes
8143	9701	1.5829e-02	icd10	M17	both_sexes			prescriptions	citalopram	both_sexes
8143	9702	2.3522e-02	icd10	M17	both_sexes			prescriptions	clarithromycin	both_sexes
8143	9770	4.5525e-02	icd10	M17	both_sexes			prescriptions	gabapentin	both_sexes
8143	9773	1.5102e-02	icd10	M17	both_sexes			prescriptions	gliclazide	both_sexes
8143	9801	-2.7079e-03	icd10	M17	both_sexes			prescriptions	latanoprost	both_sexes
8143	9816	1.7195e-02	icd10	M17	both_sexes			prescriptions	mebeverine	both_sexes
8143	9821	2.3826e-02	icd10	M17	both_sexes			prescriptions	metformin	both_sexes
8143	9849	5.0510e-02	icd10	M17	both_sexes			prescriptions	orlistat	both_sexes
8143	9853	8.6129e-02	icd10	M17	both_sexes			prescriptions	paracetamol	both_sexes
8143	9909	1.0262e-01	icd10	M17	both_sexes			prescriptions	tramadol	both_sexes
8143	9921	2.2009e-02	icd10	M17	both_sexes			prescriptions	zopiclone	both_sexes
8143	9924	2.7921e-02	icd10	M17	both_sexes			prescriptions	ACE inhibitor|anti-hypertensive	both_sexes
8143	9929	2.2079e-02	icd10	M17	both_sexes			prescriptions	GABA agonist|sedative	both_sexes
8143	9971	4.5525e-02	icd10	M17	both_sexes			prescriptions	anticonvulsant|voltage-gated calcium channel inhibitor|neuropathy	both_sexes
8143	9973	8.6129e-02	icd10	M17	both_sexes			prescriptions	antipyretic	both_sexes
8143	9975	1.7369e-02	icd10	M17	both_sexes			prescriptions	antispasmodic	both_sexes
8143	9982	2.3883e-02	icd10	M17	both_sexes			prescriptions	beta-lactam antibiotic|beta-lactamase inhibitor|antibiotic	both_sexes
8143	9987	2.3826e-02	icd10	M17	both_sexes			prescriptions	biguanides|diabetes	both_sexes
8143	9990	2.7050e-02	icd10	M17	both_sexes			prescriptions	calcium channel blocker|dihydropyridine|anti-hypertensive	both_sexes
8143	10018	5.0510e-02	icd10	M17	both_sexes			prescriptions	lipase inhibitor|obesity	both_sexes
8143	10039	1.0262e-01	icd10	M17	both_sexes			prescriptions	opioid analgesic|selective serotonin re-uptake inhibitor|norepinephrine re-uptake inhibitor	both_sexes
8143	10058	2.0336e-02	icd10	M17	both_sexes			prescriptions	selective serotonin re-uptake inhibitor|SSRI	both_sexes
8143	10065	1.5584e-02	icd10	M17	both_sexes			prescriptions	sulfonylurea|diabetes	both_sexes
8143	10068	3.0252e-02	icd10	M17	both_sexes			prescriptions	thiazide diuretic|diuretic	both_sexes
8143	10435	6.0617e-02	icd10	M17	both_sexes			phecode	250	both_sexes
8143	10439	6.2220e-02	icd10	M17	both_sexes			phecode	250.2	both_sexes
8143	10510	7.4202e-02	icd10	M17	both_sexes			phecode	272	both_sexes
8143	10556	3.8373e-02	icd10	M17	both_sexes			phecode	317	both_sexes
8143	10558	2.4965e-02	icd10	M17	both_sexes			phecode	318	both_sexes
8143	10580	4.3437e-02	icd10	M17	both_sexes			phecode	327	both_sexes
8143	10588	7.1553e-02	icd10	M17	both_sexes			phecode	306	both_sexes
8143	10634	4.4534e-02	icd10	M17	both_sexes			phecode	327.3	both_sexes
8143	10785	1.2672e-01	icd10	M17	both_sexes			phecode	401.1	both_sexes
8143	10786	1.2649e-01	icd10	M17	both_sexes			phecode	401	both_sexes
8143	10792	3.9088e-02	icd10	M17	both_sexes			phecode	411	both_sexes
8143	10797	2.3489e-02	icd10	M17	both_sexes			phecode	411.4	both_sexes
8143	10798	3.5128e-02	icd10	M17	both_sexes			phecode	411.8	both_sexes
8143	10849	6.2666e-02	icd10	M17	both_sexes			phecode	459	both_sexes
8143	10888	2.3335e-02	icd10	M17	both_sexes			phecode	454.1	both_sexes
8143	10892	6.4775e-02	icd10	M17	both_sexes			phecode	530	both_sexes
8143	10929	3.3516e-02	icd10	M17	both_sexes			phecode	496.2	both_sexes
8143	10931	3.2960e-02	icd10	M17	both_sexes			phecode	496.21	both_sexes
8143	10952	9.6752e-02	icd10	M17	both_sexes			phecode	714	both_sexes
8143	10999	6.5787e-02	icd10	M17	both_sexes			phecode	530.1	both_sexes
8143	11000	6.5982e-02	icd10	M17	both_sexes			phecode	530.11	both_sexes
8143	11018	4.0875e-02	icd10	M17	both_sexes			phecode	785	both_sexes
8143	11025	5.3727e-02	icd10	M17	both_sexes			phecode	550	both_sexes
8143	11027	2.3433e-02	icd10	M17	both_sexes			phecode	550.4	both_sexes
8143	11029	5.6706e-02	icd10	M17	both_sexes			phecode	550.2	both_sexes
8143	11039	2.9862e-02	icd10	M17	both_sexes			phecode	558	both_sexes
8143	11074	2.9547e-02	icd10	M17	both_sexes			phecode	574.1	both_sexes
8143	11167	7.5018e-01	icd10	M17	both_sexes			phecode	716	both_sexes
8143	11168	7.5217e-01	icd10	M17	both_sexes			phecode	716.9	both_sexes
8143	11183	9.0209e-01	icd10	M17	both_sexes			phecode	716.2	both_sexes
8143	11184	2.8025e-01	icd10	M17	both_sexes			phecode	740	both_sexes
8143	11200	4.5262e-01	icd10	M17	both_sexes			phecode	835	both_sexes
8143	11263	7.0670e-02	icd10	M17	both_sexes			phecode	760	both_sexes
8143	11329	1.4909e-02	icd10	M17	both_sexes			phecode	594	both_sexes
8143	11330	1.2402e-02	icd10	M17	both_sexes			phecode	594.1	both_sexes
8143	11561	4.2237e-02	icd10	M17	both_sexes			phecode	418	both_sexes
8143	11697	5.8239e-02	icd10	M17	both_sexes			phecode	960	both_sexes
8143	11698	5.4560e-02	icd10	M17	both_sexes			phecode	960.2	both_sexes
8143	11766	-2.5806e-02	icd10	M17	both_sexes			continuous	AG	both_sexes		irnt
8143	11768	3.5033e-02	icd10	M17	both_sexes			continuous	DBP	both_sexes		auto_medadj_irnt
8143	11769	3.4541e-02	icd10	M17	both_sexes			continuous	DBP	both_sexes		auto_medadj_raw
8143	11770	1.9957e-02	icd10	M17	both_sexes			continuous	DBP	both_sexes		combined_irnt
8143	11771	3.5992e-02	icd10	M17	both_sexes			continuous	DBP	both_sexes		combined_medadj_irnt
8143	11772	3.5511e-02	icd10	M17	both_sexes			continuous	DBP	both_sexes		combined_medadj_raw
8143	11773	1.9321e-02	icd10	M17	both_sexes			continuous	DBP	both_sexes		combined_raw
8143	11780	2.2933e-03	icd10	M17	both_sexes			continuous	LDLC	both_sexes		medadj_irnt
8143	11781	3.2141e-03	icd10	M17	both_sexes			continuous	LDLC	both_sexes		medadj_raw
8143	11782	1.2994e-02	icd10	M17	both_sexes			continuous	MAP	both_sexes		auto_irnt
8143	11783	2.8906e-02	icd10	M17	both_sexes			continuous	MAP	both_sexes		auto_medadj_irnt
8143	11784	2.8126e-02	icd10	M17	both_sexes			continuous	MAP	both_sexes		auto_medadj_raw
8143	11785	1.1828e-02	icd10	M17	both_sexes			continuous	MAP	both_sexes		auto_raw
8143	11786	1.3262e-02	icd10	M17	both_sexes			continuous	MAP	both_sexes		combined_irnt
8143	11787	2.9662e-02	icd10	M17	both_sexes			continuous	MAP	both_sexes		combined_medadj_irnt
8143	11788	2.8897e-02	icd10	M17	both_sexes			continuous	MAP	both_sexes		combined_medadj_raw
8143	11789	1.2089e-02	icd10	M17	both_sexes			continuous	MAP	both_sexes		combined_raw
8143	11792	9.5882e-03	icd10	M17	both_sexes			continuous	MAP	both_sexes		manual_medadj_raw
8143	11793	4.3495e-03	icd10	M17	both_sexes			continuous	MAP	both_sexes		manual_raw
8143	11796	1.8139e-02	icd10	M17	both_sexes			continuous	NAP	both_sexes		irnt
8143	11798	-1.1285e-02	icd10	M17	both_sexes			continuous	PP	both_sexes		auto_irnt
8143	11799	-3.0832e-03	icd10	M17	both_sexes			continuous	PP	both_sexes		auto_medadj_irnt
8143	11800	-4.4462e-03	icd10	M17	both_sexes			continuous	PP	both_sexes		auto_medadj_raw
8143	11801	-1.2387e-02	icd10	M17	both_sexes			continuous	PP	both_sexes		auto_raw
8143	11802	-1.1770e-02	icd10	M17	both_sexes			continuous	PP	both_sexes		combined_irnt
8143	11803	-3.3088e-03	icd10	M17	both_sexes			continuous	PP	both_sexes		combined_medadj_irnt
8143	11804	-4.6664e-03	icd10	M17	both_sexes			continuous	PP	both_sexes		combined_medadj_raw
8143	11805	-1.2852e-02	icd10	M17	both_sexes			continuous	PP	both_sexes		combined_raw
8143	11810	1.8653e-02	icd10	M17	both_sexes			continuous	SBP	both_sexes		auto_medadj_irnt
8143	11811	1.7080e-02	icd10	M17	both_sexes			continuous	SBP	both_sexes		auto_medadj_raw
8143	11812	4.0717e-03	icd10	M17	both_sexes			continuous	SBP	both_sexes		combined_irnt
8143	11813	1.9085e-02	icd10	M17	both_sexes			continuous	SBP	both_sexes		combined_medadj_irnt
8143	11814	1.7503e-02	icd10	M17	both_sexes			continuous	SBP	both_sexes		combined_medadj_raw
8143	11815	1.9407e-03	icd10	M17	both_sexes			continuous	SBP	both_sexes		combined_raw
8143	11817	6.2232e-03	icd10	M17	both_sexes			continuous	SBP	both_sexes		manual_medadj_raw
8143	11820	1.0415e-02	icd10	M17	both_sexes			continuous	Smoking	both_sexes		Ever_Never
8143	11823	-6.8339e-03	icd10	M17	both_sexes			continuous	eGFR	both_sexes		irnt
8143	11825	-3.1896e-02	icd10	M17	both_sexes			continuous	eGFRcreacys	both_sexes		irnt
8143	11827	-5.4117e-02	icd10	M17	both_sexes			continuous	eGFRcys	both_sexes		irnt
8143	14250	6.5481e-02	icd10	M17	both_sexes			continuous	whr	both_sexes		irnt
8169	13	-1.0096e-04	icd10	M51	both_sexes			categorical	120	both_sexes	1
8169	15	7.1027e-04	icd10	M51	both_sexes			categorical	120	both_sexes	9
8169	16	-6.7646e-03	icd10	M51	both_sexes			categorical	670	both_sexes	1
8169	18	4.8197e-03	icd10	M51	both_sexes			categorical	670	both_sexes	2
8169	24	2.7552e-02	icd10	M51	both_sexes			categorical	680	both_sexes	3
8169	31	-7.9353e-03	icd10	M51	both_sexes			categorical	1210	both_sexes	1210
8169	32	-3.4127e-04	icd10	M51	both_sexes			categorical	1418	both_sexes	1
8169	38	1.6733e-03	icd10	M51	both_sexes			categorical	1428	both_sexes	0
8169	39	-1.7095e-03	icd10	M51	both_sexes			categorical	1428	both_sexes	1
8169	42	1.0804e-02	icd10	M51	both_sexes			categorical	1448	both_sexes	1
8169	47	4.3778e-03	icd10	M51	both_sexes			categorical	1468	both_sexes	2
8169	49	-1.4112e-02	icd10	M51	both_sexes			categorical	1468	both_sexes	4
8169	55	-2.7353e-02	icd10	M51	both_sexes			categorical	1538	both_sexes	0
8169	56	3.5292e-02	icd10	M51	both_sexes			categorical	1538	both_sexes	1
8169	57	5.2152e-03	icd10	M51	both_sexes			categorical	1538	both_sexes	2
8169	65	-3.4296e-03	icd10	M51	both_sexes			categorical	1677	both_sexes	1677
8169	66	-2.1887e-04	icd10	M51	both_sexes			categorical	1707	both_sexes	1
8169	67	-3.4790e-03	icd10	M51	both_sexes			categorical	1707	both_sexes	2
8169	72	-6.2910e-03	icd10	M51	both_sexes			categorical	1747	both_sexes	4
8169	73	2.3568e-03	icd10	M51	both_sexes			categorical	1747	both_sexes	5
8169	80	3.1803e-02	icd10	M51	both_sexes			categorical	1920	both_sexes	1920
8169	82	1.4439e-02	icd10	M51	both_sexes			categorical	1940	both_sexes	1940
8169	83	1.6446e-02	icd10	M51	both_sexes			categorical	1950	both_sexes	1950
8169	85	3.8028e-03	icd10	M51	both_sexes			categorical	1970	both_sexes	1970
8169	86	9.3442e-03	icd10	M51	both_sexes			categorical	1980	both_sexes	1980
8169	89	1.4438e-02	icd10	M51	both_sexes			categorical	2010	both_sexes	2010
8169	90	2.8898e-02	icd10	M51	both_sexes			categorical	2020	both_sexes	2020
8169	92	1.1740e-02	icd10	M51	both_sexes			categorical	2040	both_sexes	2040
8169	95	6.9043e-03	icd10	M51	both_sexes			categorical	2129	both_sexes	2129
8169	97	8.9196e-02	icd10	M51	both_sexes			categorical	2188	both_sexes	2188
8169	98	1.3638e-03	icd10	M51	both_sexes			categorical	2207	both_sexes	2207
8169	103	1.2618e-02	icd10	M51	both_sexes			categorical	2257	both_sexes	2257
8169	104	3.1635e-02	icd10	M51	both_sexes			categorical	2316	both_sexes	2316
8169	105	2.8844e-02	icd10	M51	both_sexes			categorical	2335	both_sexes	2335
8169	113	2.1003e-02	icd10	M51	both_sexes			categorical	2443	both_sexes	2443
8169	116	6.0096e-02	icd10	M51	both_sexes			categorical	2473	both_sexes	2473
8169	149	6.3813e-03	icd10	M51	both_sexes			categorical	3393	both_sexes	3393
8169	155	7.7468e-02	icd10	M51	both_sexes			categorical	3571	both_sexes	3571
8169	157	3.0102e-02	icd10	M51	both_sexes			categorical	3606	both_sexes	3606
8169	181	-6.6843e-03	icd10	M51	both_sexes			categorical	4293	both_sexes	3
8169	182	6.7019e-03	icd10	M51	both_sexes			categorical	4294	both_sexes	0
8169	200	-1.3355e-02	icd10	M51	both_sexes			categorical	4957	both_sexes	4957
8169	204	-3.9728e-03	icd10	M51	both_sexes			categorical	5001	both_sexes	5001
8169	205	-7.9780e-03	icd10	M51	both_sexes			categorical	5012	both_sexes	5012
8169	235	-8.9869e-03	icd10	M51	both_sexes			categorical	5556	both_sexes	5556
8169	276	2.3049e-02	icd10	M51	both_sexes			categorical	6138	both_sexes	100
8169	277	-2.5365e-02	icd10	M51	both_sexes			categorical	6138	both_sexes	2
8169	278	-1.7378e-02	icd10	M51	both_sexes			categorical	6138	both_sexes	3
8169	279	6.4399e-03	icd10	M51	both_sexes			categorical	6138	both_sexes	4
8169	280	7.0157e-03	icd10	M51	both_sexes			categorical	6138	both_sexes	5
8169	281	-5.4347e-03	icd10	M51	both_sexes			categorical	6138	both_sexes	6
8169	293	-7.0563e-03	icd10	M51	both_sexes			categorical	6141	both_sexes	1
8169	294	-5.7909e-03	icd10	M51	both_sexes			categorical	6141	both_sexes	2
8169	305	7.4157e-02	icd10	M51	both_sexes			categorical	6142	both_sexes	4
8169	307	-5.2644e-03	icd10	M51	both_sexes			categorical	6142	both_sexes	6
8169	312	-7.9409e-03	icd10	M51	both_sexes			categorical	6143	both_sexes	3
8169	314	2.6972e-03	icd10	M51	both_sexes			categorical	6144	both_sexes	1
8169	318	-1.6604e-02	icd10	M51	both_sexes			categorical	6144	both_sexes	5
8169	319	5.1230e-02	icd10	M51	both_sexes			categorical	6145	both_sexes	1
8169	325	2.7401e-02	icd10	M51	both_sexes			categorical	6145	both_sexes	6
8169	345	-1.8181e-02	icd10	M51	both_sexes			categorical	6149	both_sexes	100
8169	347	-1.2778e-03	icd10	M51	both_sexes			categorical	6149	both_sexes	3
8169	348	6.4119e-03	icd10	M51	both_sexes			categorical	6149	both_sexes	4
8169	350	1.9407e-02	icd10	M51	both_sexes			categorical	6149	both_sexes	6
8169	352	-3.0409e-02	icd10	M51	both_sexes			categorical	6150	both_sexes	100
8169	353	2.1942e-02	icd10	M51	both_sexes			categorical	6150	both_sexes	2
8169	355	2.6452e-02	icd10	M51	both_sexes			categorical	6150	both_sexes	4
8169	362	1.1250e-02	icd10	M51	both_sexes			categorical	6151	both_sexes	7
8169	363	-1.5499e-02	icd10	M51	both_sexes			categorical	6152	both_sexes	100
8169	367	1.9750e-02	icd10	M51	both_sexes			categorical	6152	both_sexes	8
8169	376	-5.6285e-02	icd10	M51	both_sexes			categorical	6154	both_sexes	100
8169	377	2.0028e-02	icd10	M51	both_sexes			categorical	6154	both_sexes	2
8169	378	5.2126e-02	icd10	M51	both_sexes			categorical	6154	both_sexes	3
8169	380	4.7854e-02	icd10	M51	both_sexes			categorical	6154	both_sexes	5
8169	383	-2.1217e-03	icd10	M51	both_sexes			categorical	6155	both_sexes	100
8169	407	-6.9883e-02	icd10	M51	both_sexes			categorical	6159	both_sexes	100
8169	413	3.3052e-02	icd10	M51	both_sexes			categorical	6159	both_sexes	7
8169	414	3.1231e-02	icd10	M51	both_sexes			categorical	6159	both_sexes	8
8169	415	-1.1280e-02	icd10	M51	both_sexes			categorical	6160	both_sexes	1
8169	416	1.4381e-02	icd10	M51	both_sexes			categorical	6160	both_sexes	100
8169	419	-6.8358e-03	icd10	M51	both_sexes			categorical	6160	both_sexes	4
8169	420	-8.2682e-03	icd10	M51	both_sexes			categorical	6160	both_sexes	5
8169	421	6.1972e-03	icd10	M51	both_sexes			categorical	6162	both_sexes	1
8169	423	-1.9723e-02	icd10	M51	both_sexes			categorical	6162	both_sexes	2
8169	424	-7.9926e-03	icd10	M51	both_sexes			categorical	6162	both_sexes	3
8169	427	3.1650e-02	icd10	M51	both_sexes			categorical	6164	both_sexes	100
8169	428	-1.5617e-02	icd10	M51	both_sexes			categorical	6164	both_sexes	2
8169	431	-2.2330e-02	icd10	M51	both_sexes			categorical	6164	both_sexes	5
8169	436	3.2029e-04	icd10	M51	both_sexes			categorical	6179	both_sexes	1
8169	437	-3.9677e-03	icd10	M51	both_sexes			categorical	6179	both_sexes	100
8169	488	2.6430e-02	icd10	M51	both_sexes			categorical	20002	both_sexes	1065
8169	492	2.2034e-02	icd10	M51	both_sexes			categorical	20002	both_sexes	1074
8169	506	2.0051e-02	icd10	M51	both_sexes			categorical	20002	both_sexes	1111
8169	545	1.9809e-02	icd10	M51	both_sexes			categorical	20002	both_sexes	1220
8169	550	1.2954e-02	icd10	M51	both_sexes			categorical	20002	both_sexes	1226
8169	584	2.8301e-02	icd10	M51	both_sexes			categorical	20002	both_sexes	1286
8169	671	1.8555e-02	icd10	M51	both_sexes			categorical	20002	both_sexes	1474
8169	877	4.8843e-02	icd10	M51	both_sexes			categorical	20003	both_sexes	1140865634
8169	895	7.9490e-03	icd10	M51	both_sexes			categorical	20003	both_sexes	1140866738
8169	942	2.0943e-02	icd10	M51	both_sexes			categorical	20003	both_sexes	1140871310
8169	981	3.5892e-02	icd10	M51	both_sexes			categorical	20003	both_sexes	1140874420
8169	1040	9.9343e-03	icd10	M51	both_sexes			categorical	20003	both_sexes	1140879802
8169	1055	1.2787e-02	icd10	M51	both_sexes			categorical	20003	both_sexes	1140881856
8169	1093	1.2615e-02	icd10	M51	both_sexes			categorical	20003	both_sexes	1140884600
8169	1179	5.0539e-02	icd10	M51	both_sexes			categorical	20003	both_sexes	1140923346
8169	1312	8.8739e-03	icd10	M51	both_sexes			categorical	20003	both_sexes	1141176832
8169	1357	1.1671e-02	icd10	M51	both_sexes			categorical	20003	both_sexes	1141191044
8169	1368	1.5056e-02	icd10	M51	both_sexes			categorical	20003	both_sexes	1141194794
8169	1496	-1.0124e-03	icd10	M51	both_sexes			categorical	20004	both_sexes	1477
8169	1497	2.3207e-03	icd10	M51	both_sexes			categorical	20004	both_sexes	1478
8169	1498	-2.4748e-03	icd10	M51	both_sexes			categorical	20004	both_sexes	1479
8169	1499	-4.0884e-03	icd10	M51	both_sexes			categorical	20004	both_sexes	1480
8169	1502	7.4786e-03	icd10	M51	both_sexes			categorical	20004	both_sexes	1483
8169	1836	6.6901e-03	icd10	M51	both_sexes			categorical	20107	both_sexes	1
8169	1838	-6.7214e-03	icd10	M51	both_sexes			categorical	20107	both_sexes	100
8169	1839	-4.9743e-03	icd10	M51	both_sexes			categorical	20107	both_sexes	101
8169	1844	8.9945e-03	icd10	M51	both_sexes			categorical	20107	both_sexes	3
8169	1848	5.6999e-03	icd10	M51	both_sexes			categorical	20107	both_sexes	9
8169	1861	-8.3572e-03	icd10	M51	both_sexes			categorical	20110	both_sexes	100
8169	1870	4.9963e-03	icd10	M51	both_sexes			categorical	20110	both_sexes	8
8169	1871	9.8922e-03	icd10	M51	both_sexes			categorical	20110	both_sexes	9
8169	1872	1.4187e-02	icd10	M51	both_sexes			categorical	20111	both_sexes	1
8169	1874	-1.8499e-02	icd10	M51	both_sexes			categorical	20111	both_sexes	100
8169	1875	-1.1032e-02	icd10	M51	both_sexes			categorical	20111	both_sexes	101
8169	1885	1.1614e-02	icd10	M51	both_sexes			categorical	20111	both_sexes	9
8169	1985	-2.3050e-02	icd10	M51	both_sexes			categorical	20116	both_sexes	0
8169	1986	9.1020e-03	icd10	M51	both_sexes			categorical	20116	both_sexes	1
8169	1987	2.3363e-02	icd10	M51	both_sexes			categorical	20116	both_sexes	2
8169	1988	8.9640e-03	icd10	M51	both_sexes			categorical	20117	both_sexes	0
8169	1989	1.7375e-02	icd10	M51	both_sexes			categorical	20117	both_sexes	1
8169	1990	-1.8738e-02	icd10	M51	both_sexes			categorical	20117	both_sexes	2
8169	2007	1.2580e-02	icd10	M51	both_sexes			categorical	20160	both_sexes	20160
8169	3330	2.4197e-02	icd10	M51	both_sexes			categorical	41200	both_sexes	J183
8169	5864	6.7931e-02	icd10	M51	both_sexes			categorical	41232	both_sexes	10
8169	5869	1.1851e-01	icd10	M51	both_sexes			categorical	41244	both_sexes	100
8169	5878	2.8358e-01	icd10	M51	both_sexes			categorical	41245	both_sexes	1040
8169	5879	3.4866e-02	icd10	M51	both_sexes			categorical	41245	both_sexes	1070
8169	5891	4.5675e-02	icd10	M51	both_sexes			categorical	41245	both_sexes	1280
8169	5933	3.3954e-02	icd10	M51	both_sexes			categorical	41246	both_sexes	1160
8169	5950	4.3659e-02	icd10	M51	both_sexes			categorical	41246	both_sexes	1480
8169	6001	8.0343e-02	icd10	M51	both_sexes			categorical	41247	both_sexes	2000
8169	6009	7.0909e-02	icd10	M51	both_sexes			categorical	41248	both_sexes	1000
8169	6040	6.3196e-02	icd10	M51	both_sexes			categorical	41249	both_sexes	2002
8169	6058	6.9766e-02	icd10	M51	both_sexes			categorical	41250	both_sexes	1000
8169	6068	6.9019e-02	icd10	M51	both_sexes			categorical	41251	both_sexes	1000
8169	6157	-2.3077e-02	icd10	M51	both_sexes			continuous	46	both_sexes		irnt
8169	6159	-2.1592e-02	icd10	M51	both_sexes			continuous	47	both_sexes		irnt
8169	6161	3.9954e-02	icd10	M51	both_sexes			continuous	48	both_sexes		irnt
8169	6163	3.3215e-02	icd10	M51	both_sexes			continuous	49	both_sexes		irnt
8169	6165	2.2608e-03	icd10	M51	both_sexes			continuous	50	both_sexes		irnt
8169	6167	5.7074e-03	icd10	M51	both_sexes			continuous	51	both_sexes		irnt
8169	6183	1.5958e-02	icd10	M51	both_sexes			continuous	102	both_sexes		irnt
8169	6198	4.3396e-03	icd10	M51	both_sexes			continuous	400	both_sexes		irnt
8169	6201	4.3594e-03	icd10	M51	both_sexes			continuous	404	both_sexes		irnt
8169	6203	-4.9058e-03	icd10	M51	both_sexes			continuous	699	both_sexes		irnt
8169	6220	7.6595e-04	icd10	M51	both_sexes			continuous	874	both_sexes		irnt
8169	6269	-1.0283e-02	icd10	M51	both_sexes			continuous	1438	both_sexes		irnt
8169	6273	3.9676e-03	icd10	M51	both_sexes			continuous	1488	both_sexes		irnt
8169	6303	-2.9887e-02	icd10	M51	both_sexes			continuous	2139	both_sexes		irnt
8169	6307	1.0163e-03	icd10	M51	both_sexes			continuous	2217	both_sexes		irnt
8169	6347	-9.2249e-03	icd10	M51	both_sexes			continuous	3062	both_sexes		irnt
8169	6349	-8.2804e-03	icd10	M51	both_sexes			continuous	3063	both_sexes		irnt
8169	6351	-9.2962e-04	icd10	M51	both_sexes			continuous	3064	both_sexes		irnt
8169	6354	1.9514e-02	icd10	M51	both_sexes			continuous	3143	both_sexes		irnt
8169	6360	4.0891e-03	icd10	M51	both_sexes			continuous	3148	both_sexes		irnt
8169	6411	1.1601e-03	icd10	M51	both_sexes			continuous	4079	both_sexes		irnt
8169	6413	-2.6665e-03	icd10	M51	both_sexes			continuous	4080	both_sexes		irnt
8169	6415	1.7021e-02	icd10	M51	both_sexes			continuous	4100	both_sexes		irnt
8169	6417	8.8186e-03	icd10	M51	both_sexes			continuous	4101	both_sexes		irnt
8169	6419	4.8828e-03	icd10	M51	both_sexes			continuous	4104	both_sexes		irnt
8169	6421	4.9356e-03	icd10	M51	both_sexes			continuous	4105	both_sexes		irnt
8169	6423	4.8830e-03	icd10	M51	both_sexes			continuous	4106	both_sexes		irnt
8169	6427	9.1008e-03	icd10	M51	both_sexes			continuous	4120	both_sexes		irnt
8169	6429	5.7406e-03	icd10	M51	both_sexes			continuous	4123	both_sexes		irnt
8169	6431	5.6613e-03	icd10	M51	both_sexes			continuous	4124	both_sexes		irnt
8169	6433	5.7402e-03	icd10	M51	both_sexes			continuous	4125	both_sexes		irnt
8169	6435	9.3274e-03	icd10	M51	both_sexes			continuous	4194	both_sexes		irnt
8169	6437	-4.0169e-03	icd10	M51	both_sexes			continuous	4195	both_sexes		irnt
8169	6495	2.1659e-03	icd10	M51	both_sexes			continuous	5096	both_sexes		irnt
8169	6497	8.9560e-04	icd10	M51	both_sexes			continuous	5097	both_sexes		irnt
8169	6499	1.4274e-03	icd10	M51	both_sexes			continuous	5098	both_sexes		irnt
8169	6501	2.2837e-03	icd10	M51	both_sexes			continuous	5099	both_sexes		irnt
8169	6535	2.4349e-03	icd10	M51	both_sexes			continuous	5116	both_sexes		irnt
8169	6543	1.0569e-03	icd10	M51	both_sexes			continuous	5132	both_sexes		irnt
8169	6545	1.1360e-03	icd10	M51	both_sexes			continuous	5133	both_sexes		irnt
8169	6547	9.0294e-04	icd10	M51	both_sexes			continuous	5134	both_sexes		irnt
8169	6549	1.2997e-03	icd10	M51	both_sexes			continuous	5135	both_sexes		irnt
8169	6580	3.8201e-03	icd10	M51	both_sexes			continuous	5257	both_sexes		irnt
8169	6629	3.5782e-02	icd10	M51	both_sexes			continuous	20010	both_sexes		irnt
8169	6633	5.8997e-03	icd10	M51	both_sexes			continuous	20015	both_sexes		irnt
8169	6635	-1.7341e-02	icd10	M51	both_sexes			continuous	20016	both_sexes		irnt
8169	6642	2.5776e-05	icd10	M51	both_sexes			continuous	20022	both_sexes		irnt
8169	6644	3.1665e-03	icd10	M51	both_sexes			continuous	20023	both_sexes		irnt
8169	6664	2.6310e-03	icd10	M51	both_sexes			continuous	20153	both_sexes		irnt
8169	6740	3.9427e-02	icd10	M51	both_sexes			continuous	21001	both_sexes		irnt
8169	6742	3.8160e-02	icd10	M51	both_sexes			continuous	21002	both_sexes		irnt
8169	6829	3.7854e-02	icd10	M51	both_sexes			continuous	23098	both_sexes		irnt
8169	6831	3.2134e-02	icd10	M51	both_sexes			continuous	23099	both_sexes		irnt
8169	6833	3.6403e-02	icd10	M51	both_sexes			continuous	23100	both_sexes		irnt
8169	6835	2.9700e-02	icd10	M51	both_sexes			continuous	23101	both_sexes		irnt
8169	6837	2.9935e-02	icd10	M51	both_sexes			continuous	23102	both_sexes		irnt
8169	6839	3.8892e-02	icd10	M51	both_sexes			continuous	23104	both_sexes		irnt
8169	6841	3.2666e-02	icd10	M51	both_sexes			continuous	23105	both_sexes		irnt
8169	6843	-2.6795e-02	icd10	M51	both_sexes			continuous	23106	both_sexes		irnt
8169	6845	-1.6814e-02	icd10	M51	both_sexes			continuous	23107	both_sexes		irnt
8169	6847	-1.6051e-02	icd10	M51	both_sexes			continuous	23108	both_sexes		irnt
8169	6849	-2.9873e-02	icd10	M51	both_sexes			continuous	23109	both_sexes		irnt
8169	6851	-3.1148e-02	icd10	M51	both_sexes			continuous	23110	both_sexes		irnt
8169	6853	3.6571e-02	icd10	M51	both_sexes			continuous	23111	both_sexes		irnt
8169	6855	3.8788e-02	icd10	M51	both_sexes			continuous	23112	both_sexes		irnt
8169	6857	2.6912e-02	icd10	M51	both_sexes			continuous	23113	both_sexes		irnt
8169	6859	2.6865e-02	icd10	M51	both_sexes			continuous	23114	both_sexes		irnt
8169	6861	3.7496e-02	icd10	M51	both_sexes			continuous	23115	both_sexes		irnt
8169	6863	3.9020e-02	icd10	M51	both_sexes			continuous	23116	both_sexes		irnt
8169	6865	2.8107e-02	icd10	M51	both_sexes			continuous	23117	both_sexes		irnt
8169	6867	2.8078e-02	icd10	M51	both_sexes			continuous	23118	both_sexes		irnt
8169	6869	2.9868e-02	icd10	M51	both_sexes			continuous	23119	both_sexes		irnt
8169	6871	3.6174e-02	icd10	M51	both_sexes			continuous	23120	both_sexes		irnt
8169	6873	3.2509e-02	icd10	M51	both_sexes			continuous	23121	both_sexes		irnt
8169	6875	3.2923e-02	icd10	M51	both_sexes			continuous	23122	both_sexes		irnt
8169	6877	2.9424e-02	icd10	M51	both_sexes			continuous	23123	both_sexes		irnt
8169	6879	3.6218e-02	icd10	M51	both_sexes			continuous	23124	both_sexes		irnt
8169	6881	3.5257e-02	icd10	M51	both_sexes			continuous	23125	both_sexes		irnt
8169	6883	3.4944e-02	icd10	M51	both_sexes			continuous	23126	both_sexes		irnt
8169	6885	2.8998e-02	icd10	M51	both_sexes			continuous	23127	both_sexes		irnt
8169	6887	3.4260e-02	icd10	M51	both_sexes			continuous	23128	both_sexes		irnt
8169	6889	2.7633e-02	icd10	M51	both_sexes			continuous	23129	both_sexes		irnt
8169	6891	2.7495e-02	icd10	M51	both_sexes			continuous	23130	both_sexes		irnt
8169	6932	1.9572e-02	icd10	M51	both_sexes			continuous	30000	both_sexes		irnt
8169	6934	-1.3273e-02	icd10	M51	both_sexes			continuous	30010	both_sexes		irnt
8169	6936	-1.1348e-02	icd10	M51	both_sexes			continuous	30020	both_sexes		irnt
8169	6938	-1.0927e-02	icd10	M51	both_sexes			continuous	30030	both_sexes		irnt
8169	6940	5.6497e-03	icd10	M51	both_sexes			continuous	30040	both_sexes		irnt
8169	6942	4.4595e-03	icd10	M51	both_sexes			continuous	30050	both_sexes		irnt
8169	6944	-1.5447e-03	icd10	M51	both_sexes			continuous	30060	both_sexes		irnt
8169	6946	9.9953e-03	icd10	M51	both_sexes			continuous	30070	both_sexes		irnt
8169	6948	1.0348e-02	icd10	M51	both_sexes			continuous	30080	both_sexes		irnt
8169	6950	7.8526e-03	icd10	M51	both_sexes			continuous	30090	both_sexes		irnt
8169	6952	-6.9169e-03	icd10	M51	both_sexes			continuous	30100	both_sexes		irnt
8169	6954	-1.8818e-03	icd10	M51	both_sexes			continuous	30110	both_sexes		irnt
8169	6956	1.1076e-02	icd10	M51	both_sexes			continuous	30120	both_sexes		irnt
8169	6958	7.0294e-03	icd10	M51	both_sexes			continuous	30130	both_sexes		irnt
8169	6960	1.7696e-02	icd10	M51	both_sexes			continuous	30140	both_sexes		irnt
8169	6962	3.6082e-03	icd10	M51	both_sexes			continuous	30150	both_sexes		irnt
8169	6966	-4.6459e-03	icd10	M51	both_sexes			continuous	30180	both_sexes		irnt
8169	6968	-7.5417e-03	icd10	M51	both_sexes			continuous	30190	both_sexes		irnt
8169	6970	5.9763e-03	icd10	M51	both_sexes			continuous	30200	both_sexes		irnt
8169	6972	-2.3159e-03	icd10	M51	both_sexes			continuous	30210	both_sexes		irnt
8169	6977	1.7865e-02	icd10	M51	both_sexes			continuous	30240	both_sexes		irnt
8169	6979	1.4562e-02	icd10	M51	both_sexes			continuous	30250	both_sexes		irnt
8169	6981	8.3989e-03	icd10	M51	both_sexes			continuous	30260	both_sexes		irnt
8169	6983	5.8238e-03	icd10	M51	both_sexes			continuous	30270	both_sexes		irnt
8169	6985	2.1528e-02	icd10	M51	both_sexes			continuous	30280	both_sexes		irnt
8169	6987	2.2312e-02	icd10	M51	both_sexes			continuous	30290	both_sexes		irnt
8169	6989	1.9844e-02	icd10	M51	both_sexes			continuous	30300	both_sexes		irnt
8169	6993	1.4563e-02	icd10	M51	both_sexes			continuous	30510	both_sexes		irnt
8169	6995	4.9712e-03	icd10	M51	both_sexes			continuous	30520	both_sexes		irnt
8169	6997	6.6099e-03	icd10	M51	both_sexes			continuous	30530	both_sexes		irnt
8169	7585	3.8490e-02	icd10	M51	both_sexes			icd10	E11	both_sexes
8169	7623	5.5983e-02	icd10	M51	both_sexes			icd10	E66	both_sexes
8169	7660	4.7404e-02	icd10	M51	both_sexes			icd10	F17	both_sexes
8169	7673	6.6510e-02	icd10	M51	both_sexes			icd10	F32	both_sexes
8169	7748	3.0826e-02	icd10	M51	both_sexes			icd10	G47	both_sexes
8169	7869	3.3255e-02	icd10	M51	both_sexes			icd10	I25	both_sexes
8169	7916	4.8885e-03	icd10	M51	both_sexes			icd10	I83	both_sexes
8169	7960	4.0184e-02	icd10	M51	both_sexes			icd10	J44	both_sexes
8169	7961	4.7306e-02	icd10	M51	both_sexes			icd10	J45	both_sexes
8169	8004	4.8553e-02	icd10	M51	both_sexes			icd10	K21	both_sexes
8169	8020	1.0120e-02	icd10	M51	both_sexes			icd10	K42	both_sexes
8169	8022	3.9524e-02	icd10	M51	both_sexes			icd10	K44	both_sexes
8169	8049	2.5958e-02	icd10	M51	both_sexes			icd10	K80	both_sexes
8169	8142	5.3314e-02	icd10	M51	both_sexes			icd10	M16	both_sexes
8169	8143	5.3702e-02	icd10	M51	both_sexes			icd10	M17	both_sexes
8169	8169	1.0000e+00	icd10	M51	both_sexes			icd10	M51	both_sexes
8169	8223	9.2686e-03	icd10	M51	both_sexes			icd10	N20	both_sexes
8169	8448	4.6471e-02	icd10	M51	both_sexes			icd10	R07	both_sexes
8169	8459	2.3345e-02	icd10	M51	both_sexes			icd10	R19	both_sexes
8169	9083	5.0639e-02	icd10	M51	both_sexes			icd10	Z72	both_sexes
8169	9090	2.7462e-02	icd10	M51	both_sexes			icd10	Z82	both_sexes
8169	9094	7.3915e-02	icd10	M51	both_sexes			icd10	Z86	both_sexes
8169	9096	6.5613e-02	icd10	M51	both_sexes			icd10	Z88	both_sexes
8169	9103	2.4444e-02	icd10	M51	both_sexes			icd10	Z95	both_sexes
8169	9649	1.4309e-02	icd10	M51	both_sexes			prescriptions	amlodipine	both_sexes
8169	9667	1.7549e-02	icd10	M51	both_sexes			prescriptions	bendroflumethiazide	both_sexes
8169	9701	2.5716e-02	icd10	M51	both_sexes			prescriptions	citalopram	both_sexes
8169	9702	2.7734e-02	icd10	M51	both_sexes			prescriptions	clarithromycin	both_sexes
8169	9770	1.2831e-01	icd10	M51	both_sexes			prescriptions	gabapentin	both_sexes
8169	9773	1.1416e-02	icd10	M51	both_sexes			prescriptions	gliclazide	both_sexes
8169	9801	-7.8840e-04	icd10	M51	both_sexes			prescriptions	latanoprost	both_sexes
8169	9816	2.3689e-02	icd10	M51	both_sexes			prescriptions	mebeverine	both_sexes
8169	9821	1.5363e-02	icd10	M51	both_sexes			prescriptions	metformin	both_sexes
8169	9849	2.8544e-02	icd10	M51	both_sexes			prescriptions	orlistat	both_sexes
8169	9853	6.5007e-02	icd10	M51	both_sexes			prescriptions	paracetamol	both_sexes
8169	9909	1.0748e-01	icd10	M51	both_sexes			prescriptions	tramadol	both_sexes
8169	9921	3.0334e-02	icd10	M51	both_sexes			prescriptions	zopiclone	both_sexes
8169	9924	1.7506e-02	icd10	M51	both_sexes			prescriptions	ACE inhibitor|anti-hypertensive	both_sexes
8169	9929	3.0498e-02	icd10	M51	both_sexes			prescriptions	GABA agonist|sedative	both_sexes
8169	9971	1.2831e-01	icd10	M51	both_sexes			prescriptions	anticonvulsant|voltage-gated calcium channel inhibitor|neuropathy	both_sexes
8169	9973	6.5007e-02	icd10	M51	both_sexes			prescriptions	antipyretic	both_sexes
8169	9975	2.4310e-02	icd10	M51	both_sexes			prescriptions	antispasmodic	both_sexes
8169	9982	2.5070e-02	icd10	M51	both_sexes			prescriptions	beta-lactam antibiotic|beta-lactamase inhibitor|antibiotic	both_sexes
8169	9987	1.5363e-02	icd10	M51	both_sexes			prescriptions	biguanides|diabetes	both_sexes
8169	9990	1.4898e-02	icd10	M51	both_sexes			prescriptions	calcium channel blocker|dihydropyridine|anti-hypertensive	both_sexes
8169	10018	2.8544e-02	icd10	M51	both_sexes			prescriptions	lipase inhibitor|obesity	both_sexes
8169	10039	1.0748e-01	icd10	M51	both_sexes			prescriptions	opioid analgesic|selective serotonin re-uptake inhibitor|norepinephrine re-uptake inhibitor	both_sexes
8169	10058	3.4849e-02	icd10	M51	both_sexes			prescriptions	selective serotonin re-uptake inhibitor|SSRI	both_sexes
8169	10065	1.1337e-02	icd10	M51	both_sexes			prescriptions	sulfonylurea|diabetes	both_sexes
8169	10068	1.8292e-02	icd10	M51	both_sexes			prescriptions	thiazide diuretic|diuretic	both_sexes
8169	10435	3.8950e-02	icd10	M51	both_sexes			phecode	250	both_sexes
8169	10439	3.8702e-02	icd10	M51	both_sexes			phecode	250.2	both_sexes
8169	10510	5.6149e-02	icd10	M51	both_sexes			phecode	272	both_sexes
8169	10556	4.0272e-02	icd10	M51	both_sexes			phecode	317	both_sexes
8169	10558	4.8540e-02	icd10	M51	both_sexes			phecode	318	both_sexes
8169	10580	3.1076e-02	icd10	M51	both_sexes			phecode	327	both_sexes
8169	10588	6.2628e-02	icd10	M51	both_sexes			phecode	306	both_sexes
8169	10634	2.9237e-02	icd10	M51	both_sexes			phecode	327.3	both_sexes
8169	10785	7.2413e-02	icd10	M51	both_sexes			phecode	401.1	both_sexes
8169	10786	7.2247e-02	icd10	M51	both_sexes			phecode	401	both_sexes
8169	10792	3.6266e-02	icd10	M51	both_sexes			phecode	411	both_sexes
8169	10797	2.5677e-02	icd10	M51	both_sexes			phecode	411.4	both_sexes
8169	10798	3.3939e-02	icd10	M51	both_sexes			phecode	411.8	both_sexes
8169	10849	4.7367e-02	icd10	M51	both_sexes			phecode	459	both_sexes
8169	10888	5.0098e-03	icd10	M51	both_sexes			phecode	454.1	both_sexes
8169	10892	5.0966e-02	icd10	M51	both_sexes			phecode	530	both_sexes
8169	10929	4.2016e-02	icd10	M51	both_sexes			phecode	496.2	both_sexes
8169	10931	4.1732e-02	icd10	M51	both_sexes			phecode	496.21	both_sexes
8169	10952	3.9022e-02	icd10	M51	both_sexes			phecode	714	both_sexes
8169	10999	5.1026e-02	icd10	M51	both_sexes			phecode	530.1	both_sexes
8169	11000	5.0141e-02	icd10	M51	both_sexes			phecode	530.11	both_sexes
8169	11018	5.4810e-02	icd10	M51	both_sexes			phecode	785	both_sexes
8169	11025	3.6523e-02	icd10	M51	both_sexes			phecode	550	both_sexes
8169	11027	1.1207e-02	icd10	M51	both_sexes			phecode	550.4	both_sexes
8169	11029	4.0128e-02	icd10	M51	both_sexes			phecode	550.2	both_sexes
8169	11039	3.6588e-02	icd10	M51	both_sexes			phecode	558	both_sexes
8169	11074	2.5933e-02	icd10	M51	both_sexes			phecode	574.1	both_sexes
8169	11167	8.5740e-02	icd10	M51	both_sexes			phecode	716	both_sexes
8169	11168	8.5643e-02	icd10	M51	both_sexes			phecode	716.9	both_sexes
8169	11183	5.6355e-02	icd10	M51	both_sexes			phecode	716.2	both_sexes
8169	11184	8.1947e-02	icd10	M51	both_sexes			phecode	740	both_sexes
8169	11200	3.6219e-02	icd10	M51	both_sexes			phecode	835	both_sexes
8169	11263	2.7224e-01	icd10	M51	both_sexes			phecode	760	both_sexes
8169	11329	1.1447e-02	icd10	M51	both_sexes			phecode	594	both_sexes
8169	11330	1.1233e-02	icd10	M51	both_sexes			phecode	594.1	both_sexes
8169	11561	4.4563e-02	icd10	M51	both_sexes			phecode	418	both_sexes
8169	11697	5.0068e-02	icd10	M51	both_sexes			phecode	960	both_sexes
8169	11698	4.4263e-02	icd10	M51	both_sexes			phecode	960.2	both_sexes
8169	11766	9.5675e-05	icd10	M51	both_sexes			continuous	AG	both_sexes		irnt
8169	11768	1.0996e-02	icd10	M51	both_sexes			continuous	DBP	both_sexes		auto_medadj_irnt
8169	11769	1.1005e-02	icd10	M51	both_sexes			continuous	DBP	both_sexes		auto_medadj_raw
8169	11770	7.4382e-04	icd10	M51	both_sexes			continuous	DBP	both_sexes		combined_irnt
8169	11771	1.0843e-02	icd10	M51	both_sexes			continuous	DBP	both_sexes		combined_medadj_irnt
8169	11772	1.0883e-02	icd10	M51	both_sexes			continuous	DBP	both_sexes		combined_medadj_raw
8169	11773	5.4298e-04	icd10	M51	both_sexes			continuous	DBP	both_sexes		combined_raw
8169	11780	7.5238e-03	icd10	M51	both_sexes			continuous	LDLC	both_sexes		medadj_irnt
8169	11781	8.9792e-03	icd10	M51	both_sexes			continuous	LDLC	both_sexes		medadj_raw
8169	11782	-6.7706e-04	icd10	M51	both_sexes			continuous	MAP	both_sexes		auto_irnt
8169	11783	9.3903e-03	icd10	M51	both_sexes			continuous	MAP	both_sexes		auto_medadj_irnt
8169	11784	9.2281e-03	icd10	M51	both_sexes			continuous	MAP	both_sexes		auto_medadj_raw
8169	11785	-1.1288e-03	icd10	M51	both_sexes			continuous	MAP	both_sexes		auto_raw
8169	11786	-1.1175e-03	icd10	M51	both_sexes			continuous	MAP	both_sexes		combined_irnt
8169	11787	9.1729e-03	icd10	M51	both_sexes			continuous	MAP	both_sexes		combined_medadj_irnt
8169	11788	9.0452e-03	icd10	M51	both_sexes			continuous	MAP	both_sexes		combined_medadj_raw
8169	11789	-1.5443e-03	icd10	M51	both_sexes			continuous	MAP	both_sexes		combined_raw
8169	11792	1.1841e-03	icd10	M51	both_sexes			continuous	MAP	both_sexes		manual_medadj_raw
8169	11793	-2.0783e-03	icd10	M51	both_sexes			continuous	MAP	both_sexes		manual_raw
8169	11796	-1.5895e-03	icd10	M51	both_sexes			continuous	NAP	both_sexes		irnt
8169	11798	-6.1954e-03	icd10	M51	both_sexes			continuous	PP	both_sexes		auto_irnt
8169	11799	-1.3696e-03	icd10	M51	both_sexes			continuous	PP	both_sexes		auto_medadj_irnt
8169	11800	-5.9838e-04	icd10	M51	both_sexes			continuous	PP	both_sexes		auto_medadj_raw
8169	11801	-5.3535e-03	icd10	M51	both_sexes			continuous	PP	both_sexes		auto_raw
8169	11802	-6.4816e-03	icd10	M51	both_sexes			continuous	PP	both_sexes		combined_irnt
8169	11803	-1.6028e-03	icd10	M51	both_sexes			continuous	PP	both_sexes		combined_medadj_irnt
8169	11804	-8.5151e-04	icd10	M51	both_sexes			continuous	PP	both_sexes		combined_medadj_raw
8169	11805	-5.6378e-03	icd10	M51	both_sexes			continuous	PP	both_sexes		combined_raw
8169	11810	6.2511e-03	icd10	M51	both_sexes			continuous	SBP	both_sexes		auto_medadj_irnt
8169	11811	5.9865e-03	icd10	M51	both_sexes			continuous	SBP	both_sexes		auto_medadj_raw
8169	11812	-3.1224e-03	icd10	M51	both_sexes			continuous	SBP	both_sexes		combined_irnt
8169	11813	5.9898e-03	icd10	M51	both_sexes			continuous	SBP	both_sexes		combined_medadj_irnt
8169	11814	5.7497e-03	icd10	M51	both_sexes			continuous	SBP	both_sexes		combined_medadj_raw
8169	11815	-3.6908e-03	icd10	M51	both_sexes			continuous	SBP	both_sexes		combined_raw
8169	11817	8.3453e-04	icd10	M51	both_sexes			continuous	SBP	both_sexes		manual_medadj_raw
8169	11820	2.3050e-02	icd10	M51	both_sexes			continuous	Smoking	both_sexes		Ever_Never
8169	11823	-4.8548e-03	icd10	M51	both_sexes			continuous	eGFR	both_sexes		irnt
8169	11825	-1.5764e-02	icd10	M51	both_sexes			continuous	eGFRcreacys	both_sexes		irnt
8169	11827	-2.4831e-02	icd10	M51	both_sexes			continuous	eGFRcys	both_sexes		irnt
8169	14250	2.9991e-02	icd10	M51	both_sexes			continuous	whr	both_sexes		irnt
8223	13	-7.3503e-03	icd10	N20	both_sexes			categorical	120	both_sexes	1
8223	15	7.0952e-03	icd10	N20	both_sexes			categorical	120	both_sexes	9
8223	16	-5.3967e-03	icd10	N20	both_sexes			categorical	670	both_sexes	1
8223	18	4.0860e-03	icd10	N20	both_sexes			categorical	670	both_sexes	2
8223	24	1.1622e-02	icd10	N20	both_sexes			categorical	680	both_sexes	3
8223	31	-8.8792e-03	icd10	N20	both_sexes			categorical	1210	both_sexes	1210
8223	32	-3.5340e-04	icd10	N20	both_sexes			categorical	1418	both_sexes	1
8223	38	-7.1619e-03	icd10	N20	both_sexes			categorical	1428	both_sexes	0
8223	39	4.7153e-03	icd10	N20	both_sexes			categorical	1428	both_sexes	1
8223	42	1.5648e-02	icd10	N20	both_sexes			categorical	1448	both_sexes	1
8223	47	2.5871e-03	icd10	N20	both_sexes			categorical	1468	both_sexes	2
8223	49	-5.5849e-03	icd10	N20	both_sexes			categorical	1468	both_sexes	4
8223	55	-2.3839e-02	icd10	N20	both_sexes			categorical	1538	both_sexes	0
8223	56	3.4803e-02	icd10	N20	both_sexes			categorical	1538	both_sexes	1
8223	57	1.7339e-03	icd10	N20	both_sexes			categorical	1538	both_sexes	2
8223	65	-3.2794e-03	icd10	N20	both_sexes			categorical	1677	both_sexes	1677
8223	66	-9.1130e-04	icd10	N20	both_sexes			categorical	1707	both_sexes	1
8223	67	-3.1902e-04	icd10	N20	both_sexes			categorical	1707	both_sexes	2
8223	72	-1.3177e-03	icd10	N20	both_sexes			categorical	1747	both_sexes	4
8223	73	3.0506e-03	icd10	N20	both_sexes			categorical	1747	both_sexes	5
8223	80	9.6423e-03	icd10	N20	both_sexes			categorical	1920	both_sexes	1920
8223	82	5.7284e-03	icd10	N20	both_sexes			categorical	1940	both_sexes	1940
8223	83	4.1347e-03	icd10	N20	both_sexes			categorical	1950	both_sexes	1950
8223	85	1.1362e-03	icd10	N20	both_sexes			categorical	1970	both_sexes	1970
8223	86	3.0687e-03	icd10	N20	both_sexes			categorical	1980	both_sexes	1980
8223	89	2.6697e-03	icd10	N20	both_sexes			categorical	2010	both_sexes	2010
8223	90	7.0383e-03	icd10	N20	both_sexes			categorical	2020	both_sexes	2020
8223	92	6.2875e-03	icd10	N20	both_sexes			categorical	2040	both_sexes	2040
8223	95	6.0246e-03	icd10	N20	both_sexes			categorical	2129	both_sexes	2129
8223	97	3.4101e-02	icd10	N20	both_sexes			categorical	2188	both_sexes	2188
8223	98	2.8436e-03	icd10	N20	both_sexes			categorical	2207	both_sexes	2207
8223	103	1.3241e-03	icd10	N20	both_sexes			categorical	2257	both_sexes	2257
8223	104	1.1980e-02	icd10	N20	both_sexes			categorical	2316	both_sexes	2316
8223	105	1.4869e-02	icd10	N20	both_sexes			categorical	2335	both_sexes	2335
8223	113	2.9000e-02	icd10	N20	both_sexes			categorical	2443	both_sexes	2443
8223	116	3.1447e-02	icd10	N20	both_sexes			categorical	2473	both_sexes	2473
8223	149	8.1421e-04	icd10	N20	both_sexes			categorical	3393	both_sexes	3393
8223	155	9.7677e-03	icd10	N20	both_sexes			categorical	3571	both_sexes	3571
8223	157	9.6957e-03	icd10	N20	both_sexes			categorical	3606	both_sexes	3606
8223	181	-4.5740e-03	icd10	N20	both_sexes			categorical	4293	both_sexes	3
8223	182	4.5527e-03	icd10	N20	both_sexes			categorical	4294	both_sexes	0
8223	200	-8.4185e-03	icd10	N20	both_sexes			categorical	4957	both_sexes	4957
8223	204	-3.8802e-03	icd10	N20	both_sexes			categorical	5001	both_sexes	5001
8223	205	-5.3544e-03	icd10	N20	both_sexes			categorical	5012	both_sexes	5012
8223	235	-4.4725e-03	icd10	N20	both_sexes			categorical	5556	both_sexes	5556
8223	276	1.3231e-02	icd10	N20	both_sexes			categorical	6138	both_sexes	100
8223	277	-1.2698e-02	icd10	N20	both_sexes			categorical	6138	both_sexes	2
8223	278	-1.2160e-02	icd10	N20	both_sexes			categorical	6138	both_sexes	3
8223	279	1.3976e-03	icd10	N20	both_sexes			categorical	6138	both_sexes	4
8223	280	4.2186e-03	icd10	N20	both_sexes			categorical	6138	both_sexes	5
8223	281	-6.3534e-03	icd10	N20	both_sexes			categorical	6138	both_sexes	6
8223	293	-6.6449e-04	icd10	N20	both_sexes			categorical	6141	both_sexes	1
8223	294	2.2201e-03	icd10	N20	both_sexes			categorical	6141	both_sexes	2
8223	305	1.5384e-02	icd10	N20	both_sexes			categorical	6142	both_sexes	4
8223	307	-3.9202e-04	icd10	N20	both_sexes			categorical	6142	both_sexes	6
8223	312	-2.4223e-03	icd10	N20	both_sexes			categorical	6143	both_sexes	3
8223	314	2.0229e-03	icd10	N20	both_sexes			categorical	6144	both_sexes	1
8223	318	-6.5590e-03	icd10	N20	both_sexes			categorical	6144	both_sexes	5
8223	319	2.4514e-02	icd10	N20	both_sexes			categorical	6145	both_sexes	1
8223	325	9.9020e-03	icd10	N20	both_sexes			categorical	6145	both_sexes	6
8223	345	-6.3023e-03	icd10	N20	both_sexes			categorical	6149	both_sexes	100
8223	347	3.1869e-03	icd10	N20	both_sexes			categorical	6149	both_sexes	3
8223	348	2.8026e-04	icd10	N20	both_sexes			categorical	6149	both_sexes	4
8223	350	6.4859e-03	icd10	N20	both_sexes			categorical	6149	both_sexes	6
8223	352	-2.7323e-02	icd10	N20	both_sexes			categorical	6150	both_sexes	100
8223	353	1.4962e-02	icd10	N20	both_sexes			categorical	6150	both_sexes	2
8223	355	2.5706e-02	icd10	N20	both_sexes			categorical	6150	both_sexes	4
8223	362	-2.1335e-04	icd10	N20	both_sexes			categorical	6151	both_sexes	7
8223	363	-8.3487e-04	icd10	N20	both_sexes			categorical	6152	both_sexes	100
8223	367	1.5467e-03	icd10	N20	both_sexes			categorical	6152	both_sexes	8
8223	376	-1.9957e-02	icd10	N20	both_sexes			categorical	6154	both_sexes	100
8223	377	9.9003e-04	icd10	N20	both_sexes			categorical	6154	both_sexes	2
8223	378	1.1970e-02	icd10	N20	both_sexes			categorical	6154	both_sexes	3
8223	380	1.2218e-02	icd10	N20	both_sexes			categorical	6154	both_sexes	5
8223	383	1.0642e-03	icd10	N20	both_sexes			categorical	6155	both_sexes	100
8223	407	-1.9542e-02	icd10	N20	both_sexes			categorical	6159	both_sexes	100
8223	413	8.7062e-03	icd10	N20	both_sexes			categorical	6159	both_sexes	7
8223	414	8.6625e-03	icd10	N20	both_sexes			categorical	6159	both_sexes	8
8223	415	-1.3177e-02	icd10	N20	both_sexes			categorical	6160	both_sexes	1
8223	416	1.8989e-02	icd10	N20	both_sexes			categorical	6160	both_sexes	100
8223	419	-4.8972e-03	icd10	N20	both_sexes			categorical	6160	both_sexes	4
8223	420	-7.6318e-03	icd10	N20	both_sexes			categorical	6160	both_sexes	5
8223	421	3.4270e-03	icd10	N20	both_sexes			categorical	6162	both_sexes	1
8223	423	-1.0613e-02	icd10	N20	both_sexes			categorical	6162	both_sexes	2
8223	424	-2.2354e-03	icd10	N20	both_sexes			categorical	6162	both_sexes	3
8223	427	1.6629e-02	icd10	N20	both_sexes			categorical	6164	both_sexes	100
8223	428	-1.6941e-02	icd10	N20	both_sexes			categorical	6164	both_sexes	2
8223	431	-8.8100e-03	icd10	N20	both_sexes			categorical	6164	both_sexes	5
8223	436	-8.4267e-03	icd10	N20	both_sexes			categorical	6179	both_sexes	1
8223	437	7.1526e-03	icd10	N20	both_sexes			categorical	6179	both_sexes	100
8223	488	2.5674e-02	icd10	N20	both_sexes			categorical	20002	both_sexes	1065
8223	492	1.5553e-02	icd10	N20	both_sexes			categorical	20002	both_sexes	1074
8223	506	1.7999e-03	icd10	N20	both_sexes			categorical	20002	both_sexes	1111
8223	545	2.7582e-02	icd10	N20	both_sexes			categorical	20002	both_sexes	1220
8223	550	1.3454e-04	icd10	N20	both_sexes			categorical	20002	both_sexes	1226
8223	584	3.2453e-03	icd10	N20	both_sexes			categorical	20002	both_sexes	1286
8223	671	4.5942e-03	icd10	N20	both_sexes			categorical	20002	both_sexes	1474
8223	877	1.2261e-02	icd10	N20	both_sexes			categorical	20003	both_sexes	1140865634
8223	895	1.1388e-02	icd10	N20	both_sexes			categorical	20003	both_sexes	1140866738
8223	942	2.2515e-03	icd10	N20	both_sexes			categorical	20003	both_sexes	1140871310
8223	981	5.8783e-03	icd10	N20	both_sexes			categorical	20003	both_sexes	1140874420
8223	1040	1.3129e-02	icd10	N20	both_sexes			categorical	20003	both_sexes	1140879802
8223	1055	1.3577e-03	icd10	N20	both_sexes			categorical	20003	both_sexes	1140881856
8223	1093	2.4567e-02	icd10	N20	both_sexes			categorical	20003	both_sexes	1140884600
8223	1179	1.2824e-02	icd10	N20	both_sexes			categorical	20003	both_sexes	1140923346
8223	1312	1.6517e-03	icd10	N20	both_sexes			categorical	20003	both_sexes	1141176832
8223	1357	1.3690e-03	icd10	N20	both_sexes			categorical	20003	both_sexes	1141191044
8223	1368	5.6166e-03	icd10	N20	both_sexes			categorical	20003	both_sexes	1141194794
8223	1496	-3.3590e-04	icd10	N20	both_sexes			categorical	20004	both_sexes	1477
8223	1497	3.5369e-05	icd10	N20	both_sexes			categorical	20004	both_sexes	1478
8223	1498	-3.0345e-03	icd10	N20	both_sexes			categorical	20004	both_sexes	1479
8223	1499	-4.9542e-03	icd10	N20	both_sexes			categorical	20004	both_sexes	1480
8223	1502	2.1565e-03	icd10	N20	both_sexes			categorical	20004	both_sexes	1483
8223	1836	2.6078e-03	icd10	N20	both_sexes			categorical	20107	both_sexes	1
8223	1838	-3.2137e-03	icd10	N20	both_sexes			categorical	20107	both_sexes	100
8223	1839	-2.8343e-04	icd10	N20	both_sexes			categorical	20107	both_sexes	101
8223	1844	2.4179e-03	icd10	N20	both_sexes			categorical	20107	both_sexes	3
8223	1848	4.5291e-03	icd10	N20	both_sexes			categorical	20107	both_sexes	9
8223	1861	-3.8540e-03	icd10	N20	both_sexes			categorical	20110	both_sexes	100
8223	1870	2.6961e-03	icd10	N20	both_sexes			categorical	20110	both_sexes	8
8223	1871	9.6369e-03	icd10	N20	both_sexes			categorical	20110	both_sexes	9
8223	1872	6.4588e-03	icd10	N20	both_sexes			categorical	20111	both_sexes	1
8223	1874	-7.8983e-03	icd10	N20	both_sexes			categorical	20111	both_sexes	100
8223	1875	-1.4744e-03	icd10	N20	both_sexes			categorical	20111	both_sexes	101
8223	1885	7.0142e-03	icd10	N20	both_sexes			categorical	20111	both_sexes	9
8223	1985	-5.3044e-03	icd10	N20	both_sexes			categorical	20116	both_sexes	0
8223	1986	3.2552e-04	icd10	N20	both_sexes			categorical	20116	both_sexes	1
8223	1987	8.1110e-03	icd10	N20	both_sexes			categorical	20116	both_sexes	2
8223	1988	1.4107e-02	icd10	N20	both_sexes			categorical	20117	both_sexes	0
8223	1989	1.1228e-02	icd10	N20	both_sexes			categorical	20117	both_sexes	1
8223	1990	-1.8373e-02	icd10	N20	both_sexes			categorical	20117	both_sexes	2
8223	2007	2.2314e-05	icd10	N20	both_sexes			categorical	20160	both_sexes	20160
8223	3330	1.8780e-02	icd10	N20	both_sexes			categorical	41200	both_sexes	J183
8223	5864	4.3114e-02	icd10	N20	both_sexes			categorical	41232	both_sexes	10
8223	5869	6.3538e-02	icd10	N20	both_sexes			categorical	41244	both_sexes	100
8223	5878	1.5812e-02	icd10	N20	both_sexes			categorical	41245	both_sexes	1040
8223	5879	2.0639e-02	icd10	N20	both_sexes			categorical	41245	both_sexes	1070
8223	5891	2.6135e-02	icd10	N20	both_sexes			categorical	41245	both_sexes	1280
8223	5933	2.0368e-02	icd10	N20	both_sexes			categorical	41246	both_sexes	1160
8223	5950	2.6068e-02	icd10	N20	both_sexes			categorical	41246	both_sexes	1480
8223	6001	5.0300e-02	icd10	N20	both_sexes			categorical	41247	both_sexes	2000
8223	6009	5.5190e-02	icd10	N20	both_sexes			categorical	41248	both_sexes	1000
8223	6040	6.1872e-02	icd10	N20	both_sexes			categorical	41249	both_sexes	2002
8223	6058	5.3375e-02	icd10	N20	both_sexes			categorical	41250	both_sexes	1000
8223	6068	5.4263e-02	icd10	N20	both_sexes			categorical	41251	both_sexes	1000
8223	6157	-1.0437e-02	icd10	N20	both_sexes			continuous	46	both_sexes		irnt
8223	6159	-1.0993e-02	icd10	N20	both_sexes			continuous	47	both_sexes		irnt
8223	6161	3.2870e-02	icd10	N20	both_sexes			continuous	48	both_sexes		irnt
8223	6163	1.7901e-02	icd10	N20	both_sexes			continuous	49	both_sexes		irnt
8223	6165	-1.0082e-02	icd10	N20	both_sexes			continuous	50	both_sexes		irnt
8223	6167	-1.9185e-03	icd10	N20	both_sexes			continuous	51	both_sexes		irnt
8223	6183	1.8254e-02	icd10	N20	both_sexes			continuous	102	both_sexes		irnt
8223	6198	3.2847e-03	icd10	N20	both_sexes			continuous	400	both_sexes		irnt
8223	6201	2.8755e-03	icd10	N20	both_sexes			continuous	404	both_sexes		irnt
8223	6203	-2.2857e-03	icd10	N20	both_sexes			continuous	699	both_sexes		irnt
8223	6220	-9.2557e-05	icd10	N20	both_sexes			continuous	874	both_sexes		irnt
8223	6269	-1.1264e-04	icd10	N20	both_sexes			continuous	1438	both_sexes		irnt
8223	6273	-4.2714e-03	icd10	N20	both_sexes			continuous	1488	both_sexes		irnt
8223	6303	-9.7680e-03	icd10	N20	both_sexes			continuous	2139	both_sexes		irnt
8223	6307	1.4672e-03	icd10	N20	both_sexes			continuous	2217	both_sexes		irnt
8223	6347	-1.7542e-02	icd10	N20	both_sexes			continuous	3062	both_sexes		irnt
8223	6349	-1.2991e-02	icd10	N20	both_sexes			continuous	3063	both_sexes		irnt
8223	6351	-4.5399e-03	icd10	N20	both_sexes			continuous	3064	both_sexes		irnt
8223	6354	1.3794e-02	icd10	N20	both_sexes			continuous	3143	both_sexes		irnt
8223	6360	-6.7537e-03	icd10	N20	both_sexes			continuous	3148	both_sexes		irnt
8223	6411	1.2239e-02	icd10	N20	both_sexes			continuous	4079	both_sexes		irnt
8223	6413	4.5922e-03	icd10	N20	both_sexes			continuous	4080	both_sexes		irnt
8223	6415	8.6149e-03	icd10	N20	both_sexes			continuous	4100	both_sexes		irnt
8223	6417	-2.6769e-03	icd10	N20	both_sexes			continuous	4101	both_sexes		irnt
8223	6419	-5.2214e-03	icd10	N20	both_sexes			continuous	4104	both_sexes		irnt
8223	6421	-5.3154e-03	icd10	N20	both_sexes			continuous	4105	both_sexes		irnt
8223	6423	-5.2218e-03	icd10	N20	both_sexes			continuous	4106	both_sexes		irnt
8223	6427	-1.9330e-03	icd10	N20	both_sexes			continuous	4120	both_sexes		irnt
8223	6429	-5.0007e-03	icd10	N20	both_sexes			continuous	4123	both_sexes		irnt
8223	6431	-5.2517e-03	icd10	N20	both_sexes			continuous	4124	both_sexes		irnt
8223	6433	-5.0007e-03	icd10	N20	both_sexes			continuous	4125	both_sexes		irnt
8223	6435	1.0944e-02	icd10	N20	both_sexes			continuous	4194	both_sexes		irnt
8223	6437	-1.1141e-04	icd10	N20	both_sexes			continuous	4195	both_sexes		irnt
8223	6495	-5.4544e-05	icd10	N20	both_sexes			continuous	5096	both_sexes		irnt
8223	6497	4.9661e-04	icd10	N20	both_sexes			continuous	5097	both_sexes		irnt
8223	6499	-3.8233e-04	icd10	N20	both_sexes			continuous	5098	both_sexes		irnt
8223	6501	-8.0713e-04	icd10	N20	both_sexes			continuous	5099	both_sexes		irnt
8223	6535	-5.7245e-04	icd10	N20	both_sexes			continuous	5116	both_sexes		irnt
8223	6543	-5.0588e-04	icd10	N20	both_sexes			continuous	5132	both_sexes		irnt
8223	6545	6.3770e-05	icd10	N20	both_sexes			continuous	5133	both_sexes		irnt
8223	6547	3.5547e-04	icd10	N20	both_sexes			continuous	5134	both_sexes		irnt
8223	6549	7.8895e-05	icd10	N20	both_sexes			continuous	5135	both_sexes		irnt
8223	6580	6.1227e-04	icd10	N20	both_sexes			continuous	5257	both_sexes		irnt
8223	6629	2.6930e-02	icd10	N20	both_sexes			continuous	20010	both_sexes		irnt
8223	6633	-2.7315e-03	icd10	N20	both_sexes			continuous	20015	both_sexes		irnt
8223	6635	-1.1046e-02	icd10	N20	both_sexes			continuous	20016	both_sexes		irnt
8223	6642	-1.4130e-03	icd10	N20	both_sexes			continuous	20022	both_sexes		irnt
8223	6644	3.0637e-03	icd10	N20	both_sexes			continuous	20023	both_sexes		irnt
8223	6664	-4.2650e-03	icd10	N20	both_sexes			continuous	20153	both_sexes		irnt
8223	6740	3.0136e-02	icd10	N20	both_sexes			continuous	21001	both_sexes		irnt
8223	6742	2.4378e-02	icd10	N20	both_sexes			continuous	21002	both_sexes		irnt
8223	6829	2.3733e-02	icd10	N20	both_sexes			continuous	23098	both_sexes		irnt
8223	6831	2.8234e-02	icd10	N20	both_sexes			continuous	23099	both_sexes		irnt
8223	6833	2.8905e-02	icd10	N20	both_sexes			continuous	23100	both_sexes		irnt
8223	6835	1.3577e-02	icd10	N20	both_sexes			continuous	23101	both_sexes		irnt
8223	6837	1.3610e-02	icd10	N20	both_sexes			continuous	23102	both_sexes		irnt
8223	6839	2.9480e-02	icd10	N20	both_sexes			continuous	23104	both_sexes		irnt
8223	6841	1.6513e-02	icd10	N20	both_sexes			continuous	23105	both_sexes		irnt
8223	6843	-1.6265e-02	icd10	N20	both_sexes			continuous	23106	both_sexes		irnt
8223	6845	-1.2192e-02	icd10	N20	both_sexes			continuous	23107	both_sexes		irnt
8223	6847	-1.1246e-02	icd10	N20	both_sexes			continuous	23108	both_sexes		irnt
8223	6849	-1.6814e-02	icd10	N20	both_sexes			continuous	23109	both_sexes		irnt
8223	6851	-1.7329e-02	icd10	N20	both_sexes			continuous	23110	both_sexes		irnt
8223	6853	2.9106e-02	icd10	N20	both_sexes			continuous	23111	both_sexes		irnt
8223	6855	3.0869e-02	icd10	N20	both_sexes			continuous	23112	both_sexes		irnt
8223	6857	1.5355e-02	icd10	N20	both_sexes			continuous	23113	both_sexes		irnt
8223	6859	1.5329e-02	icd10	N20	both_sexes			continuous	23114	both_sexes		irnt
8223	6861	2.9818e-02	icd10	N20	both_sexes			continuous	23115	both_sexes		irnt
8223	6863	3.0944e-02	icd10	N20	both_sexes			continuous	23116	both_sexes		irnt
8223	6865	1.6657e-02	icd10	N20	both_sexes			continuous	23117	both_sexes		irnt
8223	6867	1.6670e-02	icd10	N20	both_sexes			continuous	23118	both_sexes		irnt
8223	6869	2.6640e-02	icd10	N20	both_sexes			continuous	23119	both_sexes		irnt
8223	6871	2.7210e-02	icd10	N20	both_sexes			continuous	23120	both_sexes		irnt
8223	6873	1.6535e-02	icd10	N20	both_sexes			continuous	23121	both_sexes		irnt
8223	6875	1.6597e-02	icd10	N20	both_sexes			continuous	23122	both_sexes		irnt
8223	6877	2.7286e-02	icd10	N20	both_sexes			continuous	23123	both_sexes		irnt
8223	6879	2.7574e-02	icd10	N20	both_sexes			continuous	23124	both_sexes		irnt
8223	6881	1.6561e-02	icd10	N20	both_sexes			continuous	23125	both_sexes		irnt
8223	6883	1.6773e-02	icd10	N20	both_sexes			continuous	23126	both_sexes		irnt
8223	6885	2.5450e-02	icd10	N20	both_sexes			continuous	23127	both_sexes		irnt
8223	6887	2.7167e-02	icd10	N20	both_sexes			continuous	23128	both_sexes		irnt
8223	6889	9.4309e-03	icd10	N20	both_sexes			continuous	23129	both_sexes		irnt
8223	6891	9.5065e-03	icd10	N20	both_sexes			continuous	23130	both_sexes		irnt
8223	6932	1.7813e-02	icd10	N20	both_sexes			continuous	30000	both_sexes		irnt
8223	6934	1.6929e-02	icd10	N20	both_sexes			continuous	30010	both_sexes		irnt
8223	6936	1.3701e-02	icd10	N20	both_sexes			continuous	30020	both_sexes		irnt
8223	6938	1.4889e-02	icd10	N20	both_sexes			continuous	30030	both_sexes		irnt
8223	6940	-6.9346e-03	icd10	N20	both_sexes			continuous	30040	both_sexes		irnt
8223	6942	-8.0418e-03	icd10	N20	both_sexes			continuous	30050	both_sexes		irnt
8223	6944	-4.2666e-03	icd10	N20	both_sexes			continuous	30060	both_sexes		irnt
8223	6946	1.3234e-02	icd10	N20	both_sexes			continuous	30070	both_sexes		irnt
8223	6948	2.7140e-03	icd10	N20	both_sexes			continuous	30080	both_sexes		irnt
8223	6950	4.3880e-03	icd10	N20	both_sexes			continuous	30090	both_sexes		irnt
8223	6952	2.3320e-03	icd10	N20	both_sexes			continuous	30100	both_sexes		irnt
8223	6954	7.4560e-03	icd10	N20	both_sexes			continuous	30110	both_sexes		irnt
8223	6956	7.4516e-03	icd10	N20	both_sexes			continuous	30120	both_sexes		irnt
8223	6958	1.0427e-02	icd10	N20	both_sexes			continuous	30130	both_sexes		irnt
8223	6960	1.7481e-02	icd10	N20	both_sexes			continuous	30140	both_sexes		irnt
8223	6962	5.8786e-03	icd10	N20	both_sexes			continuous	30150	both_sexes		irnt
8223	6966	-8.0939e-03	icd10	N20	both_sexes			continuous	30180	both_sexes		irnt
8223	6968	-3.3097e-03	icd10	N20	both_sexes			continuous	30190	both_sexes		irnt
8223	6970	8.3527e-03	icd10	N20	both_sexes			continuous	30200	both_sexes		irnt
8223	6972	-6.7048e-04	icd10	N20	both_sexes			continuous	30210	both_sexes		irnt
8223	6977	1.5916e-02	icd10	N20	both_sexes			continuous	30240	both_sexes		irnt
8223	6979	1.8735e-02	icd10	N20	both_sexes			continuous	30250	both_sexes		irnt
8223	6981	-2.6142e-03	icd10	N20	both_sexes			continuous	30260	both_sexes		irnt
8223	6983	-8.9165e-03	icd10	N20	both_sexes			continuous	30270	both_sexes		irnt
8223	6985	1.6087e-02	icd10	N20	both_sexes			continuous	30280	both_sexes		irnt
8223	6987	1.8608e-02	icd10	N20	both_sexes			continuous	30290	both_sexes		irnt
8223	6989	2.0723e-02	icd10	N20	both_sexes			continuous	30300	both_sexes		irnt
8223	6993	2.5255e-02	icd10	N20	both_sexes			continuous	30510	both_sexes		irnt
8223	6995	4.5819e-03	icd10	N20	both_sexes			continuous	30520	both_sexes		irnt
8223	6997	2.5295e-02	icd10	N20	both_sexes			continuous	30530	both_sexes		irnt
8223	7585	4.7973e-02	icd10	N20	both_sexes			icd10	E11	both_sexes
8223	7623	3.0279e-02	icd10	N20	both_sexes			icd10	E66	both_sexes
8223	7660	2.2959e-02	icd10	N20	both_sexes			icd10	F17	both_sexes
8223	7673	1.9988e-02	icd10	N20	both_sexes			icd10	F32	both_sexes
8223	7748	1.4653e-02	icd10	N20	both_sexes			icd10	G47	both_sexes
8223	7869	2.2370e-02	icd10	N20	both_sexes			icd10	I25	both_sexes
8223	7916	-1.1983e-03	icd10	N20	both_sexes			icd10	I83	both_sexes
8223	7960	1.6022e-02	icd10	N20	both_sexes			icd10	J44	both_sexes
8223	7961	1.7968e-02	icd10	N20	both_sexes			icd10	J45	both_sexes
8223	8004	1.8887e-02	icd10	N20	both_sexes			icd10	K21	both_sexes
8223	8020	1.4104e-02	icd10	N20	both_sexes			icd10	K42	both_sexes
8223	8022	1.7174e-02	icd10	N20	both_sexes			icd10	K44	both_sexes
8223	8049	3.3326e-02	icd10	N20	both_sexes			icd10	K80	both_sexes
8223	8142	-5.1960e-05	icd10	N20	both_sexes			icd10	M16	both_sexes
8223	8143	1.3639e-02	icd10	N20	both_sexes			icd10	M17	both_sexes
8223	8169	9.2686e-03	icd10	N20	both_sexes			icd10	M51	both_sexes
8223	8223	1.0000e+00	icd10	N20	both_sexes			icd10	N20	both_sexes
8223	8448	2.9831e-02	icd10	N20	both_sexes			icd10	R07	both_sexes
8223	8459	1.2978e-02	icd10	N20	both_sexes			icd10	R19	both_sexes
8223	9083	2.1102e-02	icd10	N20	both_sexes			icd10	Z72	both_sexes
8223	9090	1.4798e-02	icd10	N20	both_sexes			icd10	Z82	both_sexes
8223	9094	4.0391e-02	icd10	N20	both_sexes			icd10	Z86	both_sexes
8223	9096	3.0389e-02	icd10	N20	both_sexes			icd10	Z88	both_sexes
8223	9103	1.9200e-02	icd10	N20	both_sexes			icd10	Z95	both_sexes
8223	9649	1.3805e-02	icd10	N20	both_sexes			prescriptions	amlodipine	both_sexes
8223	9667	1.1342e-02	icd10	N20	both_sexes			prescriptions	bendroflumethiazide	both_sexes
8223	9701	6.5901e-03	icd10	N20	both_sexes			prescriptions	citalopram	both_sexes
8223	9702	7.4586e-03	icd10	N20	both_sexes			prescriptions	clarithromycin	both_sexes
8223	9770	1.2676e-02	icd10	N20	both_sexes			prescriptions	gabapentin	both_sexes
8223	9773	1.3809e-02	icd10	N20	both_sexes			prescriptions	gliclazide	both_sexes
8223	9801	-3.3240e-03	icd10	N20	both_sexes			prescriptions	latanoprost	both_sexes
8223	9816	9.8369e-03	icd10	N20	both_sexes			prescriptions	mebeverine	both_sexes
8223	9821	1.7978e-02	icd10	N20	both_sexes			prescriptions	metformin	both_sexes
8223	9849	6.8172e-03	icd10	N20	both_sexes			prescriptions	orlistat	both_sexes
8223	9853	1.2186e-02	icd10	N20	both_sexes			prescriptions	paracetamol	both_sexes
8223	9909	2.3425e-02	icd10	N20	both_sexes			prescriptions	tramadol	both_sexes
8223	9921	8.3894e-03	icd10	N20	both_sexes			prescriptions	zopiclone	both_sexes
8223	9924	1.6693e-02	icd10	N20	both_sexes			prescriptions	ACE inhibitor|anti-hypertensive	both_sexes
8223	9929	7.9498e-03	icd10	N20	both_sexes			prescriptions	GABA agonist|sedative	both_sexes
8223	9971	1.2676e-02	icd10	N20	both_sexes			prescriptions	anticonvulsant|voltage-gated calcium channel inhibitor|neuropathy	both_sexes
8223	9973	1.2186e-02	icd10	N20	both_sexes			prescriptions	antipyretic	both_sexes
8223	9975	1.0318e-02	icd10	N20	both_sexes			prescriptions	antispasmodic	both_sexes
8223	9982	1.3810e-02	icd10	N20	both_sexes			prescriptions	beta-lactam antibiotic|beta-lactamase inhibitor|antibiotic	both_sexes
8223	9987	1.7978e-02	icd10	N20	both_sexes			prescriptions	biguanides|diabetes	both_sexes
8223	9990	1.4425e-02	icd10	N20	both_sexes			prescriptions	calcium channel blocker|dihydropyridine|anti-hypertensive	both_sexes
8223	10018	6.8172e-03	icd10	N20	both_sexes			prescriptions	lipase inhibitor|obesity	both_sexes
8223	10039	2.3425e-02	icd10	N20	both_sexes			prescriptions	opioid analgesic|selective serotonin re-uptake inhibitor|norepinephrine re-uptake inhibitor	both_sexes
8223	10058	8.3002e-03	icd10	N20	both_sexes			prescriptions	selective serotonin re-uptake inhibitor|SSRI	both_sexes
8223	10065	1.4373e-02	icd10	N20	both_sexes			prescriptions	sulfonylurea|diabetes	both_sexes
8223	10068	1.1286e-02	icd10	N20	both_sexes			prescriptions	thiazide diuretic|diuretic	both_sexes
8223	10435	4.6609e-02	icd10	N20	both_sexes			phecode	250	both_sexes
8223	10439	4.7893e-02	icd10	N20	both_sexes			phecode	250.2	both_sexes
8223	10510	3.6336e-02	icd10	N20	both_sexes			phecode	272	both_sexes
8223	10556	8.7919e-03	icd10	N20	both_sexes			phecode	317	both_sexes
8223	10558	2.3311e-02	icd10	N20	both_sexes			phecode	318	both_sexes
8223	10580	1.4587e-02	icd10	N20	both_sexes			phecode	327	both_sexes
8223	10588	2.9967e-02	icd10	N20	both_sexes			phecode	306	both_sexes
8223	10634	1.6600e-02	icd10	N20	both_sexes			phecode	327.3	both_sexes
8223	10785	5.3304e-02	icd10	N20	both_sexes			phecode	401.1	both_sexes
8223	10786	5.3261e-02	icd10	N20	both_sexes			phecode	401	both_sexes
8223	10792	2.2970e-02	icd10	N20	both_sexes			phecode	411	both_sexes
8223	10797	1.7778e-02	icd10	N20	both_sexes			phecode	411.4	both_sexes
8223	10798	2.2407e-02	icd10	N20	both_sexes			phecode	411.8	both_sexes
8223	10849	2.7397e-02	icd10	N20	both_sexes			phecode	459	both_sexes
8223	10888	-1.4132e-04	icd10	N20	both_sexes			phecode	454.1	both_sexes
8223	10892	2.0800e-02	icd10	N20	both_sexes			phecode	530	both_sexes
8223	10929	1.6602e-02	icd10	N20	both_sexes			phecode	496.2	both_sexes
8223	10931	1.6779e-02	icd10	N20	both_sexes			phecode	496.21	both_sexes
8223	10952	1.6003e-02	icd10	N20	both_sexes			phecode	714	both_sexes
8223	10999	2.0225e-02	icd10	N20	both_sexes			phecode	530.1	both_sexes
8223	11000	1.9552e-02	icd10	N20	both_sexes			phecode	530.11	both_sexes
8223	11018	5.1157e-02	icd10	N20	both_sexes			phecode	785	both_sexes
8223	11025	2.0402e-02	icd10	N20	both_sexes			phecode	550	both_sexes
8223	11027	1.5157e-02	icd10	N20	both_sexes			phecode	550.4	both_sexes
8223	11029	1.8097e-02	icd10	N20	both_sexes			phecode	550.2	both_sexes
8223	11039	2.7004e-02	icd10	N20	both_sexes			phecode	558	both_sexes
8223	11074	3.3987e-02	icd10	N20	both_sexes			phecode	574.1	both_sexes
8223	11167	2.1175e-02	icd10	N20	both_sexes			phecode	716	both_sexes
8223	11168	2.1240e-02	icd10	N20	both_sexes			phecode	716.9	both_sexes
8223	11183	1.4524e-02	icd10	N20	both_sexes			phecode	716.2	both_sexes
8223	11184	1.4410e-02	icd10	N20	both_sexes			phecode	740	both_sexes
8223	11200	7.1169e-03	icd10	N20	both_sexes			phecode	835	both_sexes
8223	11263	5.2122e-02	icd10	N20	both_sexes			phecode	760	both_sexes
8223	11329	8.5258e-01	icd10	N20	both_sexes			phecode	594	both_sexes
8223	11330	8.1698e-01	icd10	N20	both_sexes			phecode	594.1	both_sexes
8223	11561	2.9774e-02	icd10	N20	both_sexes			phecode	418	both_sexes
8223	11697	2.2095e-02	icd10	N20	both_sexes			phecode	960	both_sexes
8223	11698	1.8298e-02	icd10	N20	both_sexes			phecode	960.2	both_sexes
8223	11766	-4.4799e-03	icd10	N20	both_sexes			continuous	AG	both_sexes		irnt
8223	11768	2.0284e-02	icd10	N20	both_sexes			continuous	DBP	both_sexes		auto_medadj_irnt
8223	11769	2.0737e-02	icd10	N20	both_sexes			continuous	DBP	both_sexes		auto_medadj_raw
8223	11770	1.2209e-02	icd10	N20	both_sexes			continuous	DBP	both_sexes		combined_irnt
8223	11771	2.0675e-02	icd10	N20	both_sexes			continuous	DBP	both_sexes		combined_medadj_irnt
8223	11772	2.1132e-02	icd10	N20	both_sexes			continuous	DBP	both_sexes		combined_medadj_raw
8223	11773	1.2445e-02	icd10	N20	both_sexes			continuous	DBP	both_sexes		combined_raw
8223	11780	1.2012e-03	icd10	N20	both_sexes			continuous	LDLC	both_sexes		medadj_irnt
8223	11781	1.9410e-03	icd10	N20	both_sexes			continuous	LDLC	both_sexes		medadj_raw
8223	11782	9.2665e-03	icd10	N20	both_sexes			continuous	MAP	both_sexes		auto_irnt
8223	11783	1.7604e-02	icd10	N20	both_sexes			continuous	MAP	both_sexes		auto_medadj_irnt
8223	11784	1.7982e-02	icd10	N20	both_sexes			continuous	MAP	both_sexes		auto_medadj_raw
8223	11785	9.3568e-03	icd10	N20	both_sexes			continuous	MAP	both_sexes		auto_raw
8223	11786	9.0839e-03	icd10	N20	both_sexes			continuous	MAP	both_sexes		combined_irnt
8223	11787	1.7863e-02	icd10	N20	both_sexes			continuous	MAP	both_sexes		combined_medadj_irnt
8223	11788	1.8249e-02	icd10	N20	both_sexes			continuous	MAP	both_sexes		combined_medadj_raw
8223	11789	9.1765e-03	icd10	N20	both_sexes			continuous	MAP	both_sexes		combined_raw
8223	11792	4.3083e-03	icd10	N20	both_sexes			continuous	MAP	both_sexes		manual_medadj_raw
8223	11793	8.3733e-04	icd10	N20	both_sexes			continuous	MAP	both_sexes		manual_raw
8223	11796	2.9988e-03	icd10	N20	both_sexes			continuous	NAP	both_sexes		irnt
8223	11798	-3.8491e-03	icd10	N20	both_sexes			continuous	PP	both_sexes		auto_irnt
8223	11799	9.3297e-04	icd10	N20	both_sexes			continuous	PP	both_sexes		auto_medadj_irnt
8223	11800	6.6483e-04	icd10	N20	both_sexes			continuous	PP	both_sexes		auto_medadj_raw
8223	11801	-3.9046e-03	icd10	N20	both_sexes			continuous	PP	both_sexes		auto_raw
8223	11802	-4.5245e-03	icd10	N20	both_sexes			continuous	PP	both_sexes		combined_irnt
8223	11803	5.0286e-04	icd10	N20	both_sexes			continuous	PP	both_sexes		combined_medadj_irnt
8223	11804	4.2281e-04	icd10	N20	both_sexes			continuous	PP	both_sexes		combined_medadj_raw
8223	11805	-4.3884e-03	icd10	N20	both_sexes			continuous	PP	both_sexes		combined_raw
8223	11810	1.2426e-02	icd10	N20	both_sexes			continuous	SBP	both_sexes		auto_medadj_irnt
8223	11811	1.2479e-02	icd10	N20	both_sexes			continuous	SBP	both_sexes		auto_medadj_raw
8223	11812	4.1888e-03	icd10	N20	both_sexes			continuous	SBP	both_sexes		combined_irnt
8223	11813	1.2473e-02	icd10	N20	both_sexes			continuous	SBP	both_sexes		combined_medadj_irnt
8223	11814	1.2553e-02	icd10	N20	both_sexes			continuous	SBP	both_sexes		combined_medadj_raw
8223	11815	4.0116e-03	icd10	N20	both_sexes			continuous	SBP	both_sexes		combined_raw
8223	11817	2.1930e-03	icd10	N20	both_sexes			continuous	SBP	both_sexes		manual_medadj_raw
8223	11820	5.3044e-03	icd10	N20	both_sexes			continuous	Smoking	both_sexes		Ever_Never
8223	11823	-5.6607e-03	icd10	N20	both_sexes			continuous	eGFR	both_sexes		irnt
8223	11825	-1.7824e-02	icd10	N20	both_sexes			continuous	eGFRcreacys	both_sexes		irnt
8223	11827	-2.8616e-02	icd10	N20	both_sexes			continuous	eGFRcys	both_sexes		irnt
8223	14250	3.6241e-02	icd10	N20	both_sexes			continuous	whr	both_sexes		irnt
8448	13	-1.3650e-02	icd10	R07	both_sexes			categorical	120	both_sexes	1
8448	15	1.4117e-02	icd10	R07	both_sexes			categorical	120	both_sexes	9
8448	16	-2.4015e-02	icd10	R07	both_sexes			categorical	670	both_sexes	1
8448	18	1.8767e-02	icd10	R07	both_sexes			categorical	670	both_sexes	2
8448	24	6.9472e-02	icd10	R07	both_sexes			categorical	680	both_sexes	3
8448	31	-1.8230e-02	icd10	R07	both_sexes			categorical	1210	both_sexes	1210
8448	32	2.2213e-03	icd10	R07	both_sexes			categorical	1418	both_sexes	1
8448	38	1.0256e-03	icd10	R07	both_sexes			categorical	1428	both_sexes	0
8448	39	-9.5223e-03	icd10	R07	both_sexes			categorical	1428	both_sexes	1
8448	42	3.2499e-02	icd10	R07	both_sexes			categorical	1448	both_sexes	1
8448	47	1.0367e-02	icd10	R07	both_sexes			categorical	1468	both_sexes	2
8448	49	-2.8313e-02	icd10	R07	both_sexes			categorical	1468	both_sexes	4
8448	55	-6.6388e-02	icd10	R07	both_sexes			categorical	1538	both_sexes	0
8448	56	1.1142e-01	icd10	R07	both_sexes			categorical	1538	both_sexes	1
8448	57	-5.2510e-03	icd10	R07	both_sexes			categorical	1538	both_sexes	2
8448	65	-1.0936e-02	icd10	R07	both_sexes			categorical	1677	both_sexes	1677
8448	66	2.7209e-03	icd10	R07	both_sexes			categorical	1707	both_sexes	1
8448	67	-5.4401e-03	icd10	R07	both_sexes			categorical	1707	both_sexes	2
8448	72	-7.7048e-03	icd10	R07	both_sexes			categorical	1747	both_sexes	4
8448	73	2.6328e-02	icd10	R07	both_sexes			categorical	1747	both_sexes	5
8448	80	6.4029e-02	icd10	R07	both_sexes			categorical	1920	both_sexes	1920
8448	82	3.0784e-02	icd10	R07	both_sexes			categorical	1940	both_sexes	1940
8448	83	3.2252e-02	icd10	R07	both_sexes			categorical	1950	both_sexes	1950
8448	85	2.8037e-02	icd10	R07	both_sexes			categorical	1970	both_sexes	1970
8448	86	3.6373e-02	icd10	R07	both_sexes			categorical	1980	both_sexes	1980
8448	89	3.9063e-02	icd10	R07	both_sexes			categorical	2010	both_sexes	2010
8448	90	5.5710e-02	icd10	R07	both_sexes			categorical	2020	both_sexes	2020
8448	92	2.1844e-02	icd10	R07	both_sexes			categorical	2040	both_sexes	2040
8448	95	2.0598e-02	icd10	R07	both_sexes			categorical	2129	both_sexes	2129
8448	97	1.2632e-01	icd10	R07	both_sexes			categorical	2188	both_sexes	2188
8448	98	1.3918e-02	icd10	R07	both_sexes			categorical	2207	both_sexes	2207
8448	103	3.5299e-02	icd10	R07	both_sexes			categorical	2257	both_sexes	2257
8448	104	8.7251e-02	icd10	R07	both_sexes			categorical	2316	both_sexes	2316
8448	105	1.9306e-01	icd10	R07	both_sexes			categorical	2335	both_sexes	2335
8448	113	6.0801e-02	icd10	R07	both_sexes			categorical	2443	both_sexes	2443
8448	116	8.5051e-02	icd10	R07	both_sexes			categorical	2473	both_sexes	2473
8448	149	1.9078e-02	icd10	R07	both_sexes			categorical	3393	both_sexes	3393
8448	155	3.3353e-02	icd10	R07	both_sexes			categorical	3571	both_sexes	3571
8448	157	8.2364e-02	icd10	R07	both_sexes			categorical	3606	both_sexes	3606
8448	181	-1.9323e-02	icd10	R07	both_sexes			categorical	4293	both_sexes	3
8448	182	1.9290e-02	icd10	R07	both_sexes			categorical	4294	both_sexes	0
8448	200	-2.7744e-02	icd10	R07	both_sexes			categorical	4957	both_sexes	4957
8448	204	-1.6248e-02	icd10	R07	both_sexes			categorical	5001	both_sexes	5001
8448	205	-1.7470e-02	icd10	R07	both_sexes			categorical	5012	both_sexes	5012
8448	235	-1.6958e-02	icd10	R07	both_sexes			categorical	5556	both_sexes	5556
8448	276	6.1515e-02	icd10	R07	both_sexes			categorical	6138	both_sexes	100
8448	277	-4.4917e-02	icd10	R07	both_sexes			categorical	6138	both_sexes	2
8448	278	-3.9238e-02	icd10	R07	both_sexes			categorical	6138	both_sexes	3
8448	279	7.0259e-03	icd10	R07	both_sexes			categorical	6138	both_sexes	4
8448	280	9.8011e-03	icd10	R07	both_sexes			categorical	6138	both_sexes	5
8448	281	-2.2880e-02	icd10	R07	both_sexes			categorical	6138	both_sexes	6
8448	293	-1.5842e-02	icd10	R07	both_sexes			categorical	6141	both_sexes	1
8448	294	-1.7952e-03	icd10	R07	both_sexes			categorical	6141	both_sexes	2
8448	305	9.6915e-02	icd10	R07	both_sexes			categorical	6142	both_sexes	4
8448	307	-5.6898e-03	icd10	R07	both_sexes			categorical	6142	both_sexes	6
8448	312	-5.2411e-03	icd10	R07	both_sexes			categorical	6143	both_sexes	3
8448	314	2.0412e-02	icd10	R07	both_sexes			categorical	6144	both_sexes	1
8448	318	-3.4608e-02	icd10	R07	both_sexes			categorical	6144	both_sexes	5
8448	319	8.6895e-02	icd10	R07	both_sexes			categorical	6145	both_sexes	1
8448	325	5.6819e-02	icd10	R07	both_sexes			categorical	6145	both_sexes	6
8448	345	-5.0140e-02	icd10	R07	both_sexes			categorical	6149	both_sexes	100
8448	347	1.5473e-02	icd10	R07	both_sexes			categorical	6149	both_sexes	3
8448	348	1.7653e-02	icd10	R07	both_sexes			categorical	6149	both_sexes	4
8448	350	4.6890e-02	icd10	R07	both_sexes			categorical	6149	both_sexes	6
8448	352	-1.2129e-01	icd10	R07	both_sexes			categorical	6150	both_sexes	100
8448	353	1.9576e-01	icd10	R07	both_sexes			categorical	6150	both_sexes	2
8448	355	7.5959e-02	icd10	R07	both_sexes			categorical	6150	both_sexes	4
8448	362	2.1749e-02	icd10	R07	both_sexes			categorical	6151	both_sexes	7
8448	363	-3.7267e-02	icd10	R07	both_sexes			categorical	6152	both_sexes	100
8448	367	4.4027e-02	icd10	R07	both_sexes			categorical	6152	both_sexes	8
8448	376	-1.1116e-01	icd10	R07	both_sexes			categorical	6154	both_sexes	100
8448	377	-1.0696e-03	icd10	R07	both_sexes			categorical	6154	both_sexes	2
8448	378	5.7952e-02	icd10	R07	both_sexes			categorical	6154	both_sexes	3
8448	380	9.7449e-02	icd10	R07	both_sexes			categorical	6154	both_sexes	5
8448	383	-7.8945e-04	icd10	R07	both_sexes			categorical	6155	both_sexes	100
8448	407	-8.2175e-02	icd10	R07	both_sexes			categorical	6159	both_sexes	100
8448	413	5.0408e-02	icd10	R07	both_sexes			categorical	6159	both_sexes	7
8448	414	5.6719e-02	icd10	R07	both_sexes			categorical	6159	both_sexes	8
8448	415	-3.7097e-02	icd10	R07	both_sexes			categorical	6160	both_sexes	1
8448	416	2.4058e-02	icd10	R07	both_sexes			categorical	6160	both_sexes	100
8448	419	-9.2040e-03	icd10	R07	both_sexes			categorical	6160	both_sexes	4
8448	420	-1.3214e-02	icd10	R07	both_sexes			categorical	6160	both_sexes	5
8448	421	-8.5867e-03	icd10	R07	both_sexes			categorical	6162	both_sexes	1
8448	423	-2.9692e-02	icd10	R07	both_sexes			categorical	6162	both_sexes	2
8448	424	3.5426e-03	icd10	R07	both_sexes			categorical	6162	both_sexes	3
8448	427	5.4199e-02	icd10	R07	both_sexes			categorical	6164	both_sexes	100
8448	428	-4.7433e-02	icd10	R07	both_sexes			categorical	6164	both_sexes	2
8448	431	-4.1008e-02	icd10	R07	both_sexes			categorical	6164	both_sexes	5
8448	436	-1.3660e-02	icd10	R07	both_sexes			categorical	6179	both_sexes	1
8448	437	1.0598e-02	icd10	R07	both_sexes			categorical	6179	both_sexes	100
8448	488	7.7144e-02	icd10	R07	both_sexes			categorical	20002	both_sexes	1065
8448	492	1.9683e-01	icd10	R07	both_sexes			categorical	20002	both_sexes	1074
8448	506	4.4424e-02	icd10	R07	both_sexes			categorical	20002	both_sexes	1111
8448	545	5.4581e-02	icd10	R07	both_sexes			categorical	20002	both_sexes	1220
8448	550	2.5570e-02	icd10	R07	both_sexes			categorical	20002	both_sexes	1226
8448	584	4.5661e-02	icd10	R07	both_sexes			categorical	20002	both_sexes	1286
8448	671	4.8487e-02	icd10	R07	both_sexes			categorical	20002	both_sexes	1474
8448	877	9.3131e-02	icd10	R07	both_sexes			categorical	20003	both_sexes	1140865634
8448	895	6.6147e-02	icd10	R07	both_sexes			categorical	20003	both_sexes	1140866738
8448	942	-1.3025e-03	icd10	R07	both_sexes			categorical	20003	both_sexes	1140871310
8448	981	3.1062e-02	icd10	R07	both_sexes			categorical	20003	both_sexes	1140874420
8448	1040	3.3950e-02	icd10	R07	both_sexes			categorical	20003	both_sexes	1140879802
8448	1055	3.1919e-02	icd10	R07	both_sexes			categorical	20003	both_sexes	1140881856
8448	1093	4.3949e-02	icd10	R07	both_sexes			categorical	20003	both_sexes	1140884600
8448	1179	4.4821e-02	icd10	R07	both_sexes			categorical	20003	both_sexes	1140923346
8448	1312	2.6633e-02	icd10	R07	both_sexes			categorical	20003	both_sexes	1141176832
8448	1357	2.6298e-02	icd10	R07	both_sexes			categorical	20003	both_sexes	1141191044
8448	1368	1.6968e-02	icd10	R07	both_sexes			categorical	20003	both_sexes	1141194794
8448	1496	5.4014e-03	icd10	R07	both_sexes			categorical	20004	both_sexes	1477
8448	1497	1.8223e-03	icd10	R07	both_sexes			categorical	20004	both_sexes	1478
8448	1498	3.4415e-03	icd10	R07	both_sexes			categorical	20004	both_sexes	1479
8448	1499	-1.2219e-02	icd10	R07	both_sexes			categorical	20004	both_sexes	1480
8448	1502	8.2329e-03	icd10	R07	both_sexes			categorical	20004	both_sexes	1483
8448	1836	4.3006e-02	icd10	R07	both_sexes			categorical	20107	both_sexes	1
8448	1838	-2.5090e-02	icd10	R07	both_sexes			categorical	20107	both_sexes	100
8448	1839	-3.3385e-03	icd10	R07	both_sexes			categorical	20107	both_sexes	101
8448	1844	8.6680e-03	icd10	R07	both_sexes			categorical	20107	both_sexes	3
8448	1848	1.2773e-02	icd10	R07	both_sexes			categorical	20107	both_sexes	9
8448	1861	-2.6013e-02	icd10	R07	both_sexes			categorical	20110	both_sexes	100
8448	1870	2.0192e-02	icd10	R07	both_sexes			categorical	20110	both_sexes	8
8448	1871	2.3058e-02	icd10	R07	both_sexes			categorical	20110	both_sexes	9
8448	1872	5.9270e-02	icd10	R07	both_sexes			categorical	20111	both_sexes	1
8448	1874	-5.2883e-02	icd10	R07	both_sexes			categorical	20111	both_sexes	100
8448	1875	-2.4962e-02	icd10	R07	both_sexes			categorical	20111	both_sexes	101
8448	1885	3.4049e-02	icd10	R07	both_sexes			categorical	20111	both_sexes	9
8448	1985	-2.9798e-02	icd10	R07	both_sexes			categorical	20116	both_sexes	0
8448	1986	1.1736e-02	icd10	R07	both_sexes			categorical	20116	both_sexes	1
8448	1987	3.0250e-02	icd10	R07	both_sexes			categorical	20116	both_sexes	2
8448	1988	3.5468e-02	icd10	R07	both_sexes			categorical	20117	both_sexes	0
8448	1989	3.7373e-02	icd10	R07	both_sexes			categorical	20117	both_sexes	1
8448	1990	-5.2500e-02	icd10	R07	both_sexes			categorical	20117	both_sexes	2
8448	2007	1.3082e-02	icd10	R07	both_sexes			categorical	20160	both_sexes	20160
8448	3330	5.4404e-02	icd10	R07	both_sexes			categorical	41200	both_sexes	J183
8448	5864	1.2193e-01	icd10	R07	both_sexes			categorical	41232	both_sexes	10
8448	5869	1.2055e-01	icd10	R07	both_sexes			categorical	41244	both_sexes	100
8448	5878	7.0128e-02	icd10	R07	both_sexes			categorical	41245	both_sexes	1040
8448	5879	3.3711e-01	icd10	R07	both_sexes			categorical	41245	both_sexes	1070
8448	5891	1.2100e-01	icd10	R07	both_sexes			categorical	41245	both_sexes	1280
8448	5933	3.5925e-01	icd10	R07	both_sexes			categorical	41246	both_sexes	1160
8448	5950	1.1920e-01	icd10	R07	both_sexes			categorical	41246	both_sexes	1480
8448	6001	1.0343e-01	icd10	R07	both_sexes			categorical	41247	both_sexes	2000
8448	6009	1.4331e-01	icd10	R07	both_sexes			categorical	41248	both_sexes	1000
8448	6040	1.8909e-01	icd10	R07	both_sexes			categorical	41249	both_sexes	2002
8448	6058	1.3908e-01	icd10	R07	both_sexes			categorical	41250	both_sexes	1000
8448	6068	1.3868e-01	icd10	R07	both_sexes			categorical	41251	both_sexes	1000
8448	6157	-5.3180e-02	icd10	R07	both_sexes			continuous	46	both_sexes		irnt
8448	6159	-5.1663e-02	icd10	R07	both_sexes			continuous	47	both_sexes		irnt
8448	6161	8.1932e-02	icd10	R07	both_sexes			continuous	48	both_sexes		irnt
8448	6163	5.6534e-02	icd10	R07	both_sexes			continuous	49	both_sexes		irnt
8448	6165	-2.9920e-02	icd10	R07	both_sexes			continuous	50	both_sexes		irnt
8448	6167	-1.2236e-02	icd10	R07	both_sexes			continuous	51	both_sexes		irnt
8448	6183	2.7609e-03	icd10	R07	both_sexes			continuous	102	both_sexes		irnt
8448	6198	1.0451e-02	icd10	R07	both_sexes			continuous	400	both_sexes		irnt
8448	6201	2.1710e-02	icd10	R07	both_sexes			continuous	404	both_sexes		irnt
8448	6203	-2.3331e-02	icd10	R07	both_sexes			continuous	699	both_sexes		irnt
8448	6220	-2.8485e-03	icd10	R07	both_sexes			continuous	874	both_sexes		irnt
8448	6269	-3.8024e-03	icd10	R07	both_sexes			continuous	1438	both_sexes		irnt
8448	6273	1.2698e-02	icd10	R07	both_sexes			continuous	1488	both_sexes		irnt
8448	6303	-4.5609e-02	icd10	R07	both_sexes			continuous	2139	both_sexes		irnt
8448	6307	-1.2165e-03	icd10	R07	both_sexes			continuous	2217	both_sexes		irnt
8448	6347	-6.1138e-02	icd10	R07	both_sexes			continuous	3062	both_sexes		irnt
8448	6349	-5.8514e-02	icd10	R07	both_sexes			continuous	3063	both_sexes		irnt
8448	6351	-2.7164e-02	icd10	R07	both_sexes			continuous	3064	both_sexes		irnt
8448	6354	3.4673e-02	icd10	R07	both_sexes			continuous	3143	both_sexes		irnt
8448	6360	-2.8203e-03	icd10	R07	both_sexes			continuous	3148	both_sexes		irnt
8448	6411	-1.1429e-02	icd10	R07	both_sexes			continuous	4079	both_sexes		irnt
8448	6413	-1.4919e-02	icd10	R07	both_sexes			continuous	4080	both_sexes		irnt
8448	6415	2.5790e-02	icd10	R07	both_sexes			continuous	4100	both_sexes		irnt
8448	6417	4.9733e-03	icd10	R07	both_sexes			continuous	4101	both_sexes		irnt
8448	6419	-2.2278e-04	icd10	R07	both_sexes			continuous	4104	both_sexes		irnt
8448	6421	-2.5019e-05	icd10	R07	both_sexes			continuous	4105	both_sexes		irnt
8448	6423	-2.2190e-04	icd10	R07	both_sexes			continuous	4106	both_sexes		irnt
8448	6427	3.9603e-03	icd10	R07	both_sexes			continuous	4120	both_sexes		irnt
8448	6429	-1.0510e-03	icd10	R07	both_sexes			continuous	4123	both_sexes		irnt
8448	6431	-6.5259e-04	icd10	R07	both_sexes			continuous	4124	both_sexes		irnt
8448	6433	-1.0514e-03	icd10	R07	both_sexes			continuous	4125	both_sexes		irnt
8448	6435	-1.0073e-03	icd10	R07	both_sexes			continuous	4194	both_sexes		irnt
8448	6437	-1.1336e-03	icd10	R07	both_sexes			continuous	4195	both_sexes		irnt
8448	6495	7.5634e-03	icd10	R07	both_sexes			continuous	5096	both_sexes		irnt
8448	6497	5.6396e-03	icd10	R07	both_sexes			continuous	5097	both_sexes		irnt
8448	6499	8.3564e-03	icd10	R07	both_sexes			continuous	5098	both_sexes		irnt
8448	6501	8.3271e-03	icd10	R07	both_sexes			continuous	5099	both_sexes		irnt
8448	6535	8.0605e-04	icd10	R07	both_sexes			continuous	5116	both_sexes		irnt
8448	6543	7.7925e-03	icd10	R07	both_sexes			continuous	5132	both_sexes		irnt
8448	6545	8.0712e-03	icd10	R07	both_sexes			continuous	5133	both_sexes		irnt
8448	6547	6.9717e-03	icd10	R07	both_sexes			continuous	5134	both_sexes		irnt
8448	6549	7.4728e-03	icd10	R07	both_sexes			continuous	5135	both_sexes		irnt
8448	6580	2.5431e-03	icd10	R07	both_sexes			continuous	5257	both_sexes		irnt
8448	6629	5.0006e-02	icd10	R07	both_sexes			continuous	20010	both_sexes		irnt
8448	6633	-1.8481e-02	icd10	R07	both_sexes			continuous	20015	both_sexes		irnt
8448	6635	-3.5517e-02	icd10	R07	both_sexes			continuous	20016	both_sexes		irnt
8448	6642	-1.2737e-02	icd10	R07	both_sexes			continuous	20022	both_sexes		irnt
8448	6644	1.9192e-02	icd10	R07	both_sexes			continuous	20023	both_sexes		irnt
8448	6664	-1.1199e-02	icd10	R07	both_sexes			continuous	20153	both_sexes		irnt
8448	6740	7.9668e-02	icd10	R07	both_sexes			continuous	21001	both_sexes		irnt
8448	6742	6.3065e-02	icd10	R07	both_sexes			continuous	21002	both_sexes		irnt
8448	6829	6.1668e-02	icd10	R07	both_sexes			continuous	23098	both_sexes		irnt
8448	6831	7.7676e-02	icd10	R07	both_sexes			continuous	23099	both_sexes		irnt
8448	6833	7.4832e-02	icd10	R07	both_sexes			continuous	23100	both_sexes		irnt
8448	6835	2.8409e-02	icd10	R07	both_sexes			continuous	23101	both_sexes		irnt
8448	6837	2.8628e-02	icd10	R07	both_sexes			continuous	23102	both_sexes		irnt
8448	6839	7.8059e-02	icd10	R07	both_sexes			continuous	23104	both_sexes		irnt
8448	6841	3.8287e-02	icd10	R07	both_sexes			continuous	23105	both_sexes		irnt
8448	6843	-3.2011e-02	icd10	R07	both_sexes			continuous	23106	both_sexes		irnt
8448	6845	-2.8841e-02	icd10	R07	both_sexes			continuous	23107	both_sexes		irnt
8448	6847	-2.8943e-02	icd10	R07	both_sexes			continuous	23108	both_sexes		irnt
8448	6849	-2.9661e-02	icd10	R07	both_sexes			continuous	23109	both_sexes		irnt
8448	6851	-3.0642e-02	icd10	R07	both_sexes			continuous	23110	both_sexes		irnt
8448	6853	7.8560e-02	icd10	R07	both_sexes			continuous	23111	both_sexes		irnt
8448	6855	7.6748e-02	icd10	R07	both_sexes			continuous	23112	both_sexes		irnt
8448	6857	3.5516e-02	icd10	R07	both_sexes			continuous	23113	both_sexes		irnt
8448	6859	3.5458e-02	icd10	R07	both_sexes			continuous	23114	both_sexes		irnt
8448	6861	7.8907e-02	icd10	R07	both_sexes			continuous	23115	both_sexes		irnt
8448	6863	7.6530e-02	icd10	R07	both_sexes			continuous	23116	both_sexes		irnt
8448	6865	3.9711e-02	icd10	R07	both_sexes			continuous	23117	both_sexes		irnt
8448	6867	3.9734e-02	icd10	R07	both_sexes			continuous	23118	both_sexes		irnt
8448	6869	7.5538e-02	icd10	R07	both_sexes			continuous	23119	both_sexes		irnt
8448	6871	7.3444e-02	icd10	R07	both_sexes			continuous	23120	both_sexes		irnt
8448	6873	3.2348e-02	icd10	R07	both_sexes			continuous	23121	both_sexes		irnt
8448	6875	3.2830e-02	icd10	R07	both_sexes			continuous	23122	both_sexes		irnt
8448	6877	7.5844e-02	icd10	R07	both_sexes			continuous	23123	both_sexes		irnt
8448	6879	7.3305e-02	icd10	R07	both_sexes			continuous	23124	both_sexes		irnt
8448	6881	3.6669e-02	icd10	R07	both_sexes			continuous	23125	both_sexes		irnt
8448	6883	3.6920e-02	icd10	R07	both_sexes			continuous	23126	both_sexes		irnt
8448	6885	7.1399e-02	icd10	R07	both_sexes			continuous	23127	both_sexes		irnt
8448	6887	7.0884e-02	icd10	R07	both_sexes			continuous	23128	both_sexes		irnt
8448	6889	1.7648e-02	icd10	R07	both_sexes			continuous	23129	both_sexes		irnt
8448	6891	1.7614e-02	icd10	R07	both_sexes			continuous	23130	both_sexes		irnt
8448	6932	4.4264e-02	icd10	R07	both_sexes			continuous	30000	both_sexes		irnt
8448	6934	-7.1375e-04	icd10	R07	both_sexes			continuous	30010	both_sexes		irnt
8448	6936	-1.8082e-02	icd10	R07	both_sexes			continuous	30020	both_sexes		irnt
8448	6938	-1.1900e-02	icd10	R07	both_sexes			continuous	30030	both_sexes		irnt
8448	6940	-1.4135e-02	icd10	R07	both_sexes			continuous	30040	both_sexes		irnt
8448	6942	-1.9266e-02	icd10	R07	both_sexes			continuous	30050	both_sexes		irnt
8448	6944	-1.6659e-02	icd10	R07	both_sexes			continuous	30060	both_sexes		irnt
8448	6946	3.3852e-02	icd10	R07	both_sexes			continuous	30070	both_sexes		irnt
8448	6948	6.4513e-03	icd10	R07	both_sexes			continuous	30080	both_sexes		irnt
8448	6950	1.2053e-02	icd10	R07	both_sexes			continuous	30090	both_sexes		irnt
8448	6952	7.5956e-03	icd10	R07	both_sexes			continuous	30100	both_sexes		irnt
8448	6954	6.6644e-03	icd10	R07	both_sexes			continuous	30110	both_sexes		irnt
8448	6956	2.6614e-02	icd10	R07	both_sexes			continuous	30120	both_sexes		irnt
8448	6958	2.7644e-02	icd10	R07	both_sexes			continuous	30130	both_sexes		irnt
8448	6960	3.7540e-02	icd10	R07	both_sexes			continuous	30140	both_sexes		irnt
8448	6962	2.2785e-02	icd10	R07	both_sexes			continuous	30150	both_sexes		irnt
8448	6966	-9.4658e-03	icd10	R07	both_sexes			continuous	30180	both_sexes		irnt
8448	6968	-4.5006e-03	icd10	R07	both_sexes			continuous	30190	both_sexes		irnt
8448	6970	6.8192e-03	icd10	R07	both_sexes			continuous	30200	both_sexes		irnt
8448	6972	7.2456e-03	icd10	R07	both_sexes			continuous	30210	both_sexes		irnt
8448	6977	4.8615e-02	icd10	R07	both_sexes			continuous	30240	both_sexes		irnt
8448	6979	4.7041e-02	icd10	R07	both_sexes			continuous	30250	both_sexes		irnt
8448	6981	7.4767e-03	icd10	R07	both_sexes			continuous	30260	both_sexes		irnt
8448	6983	-1.3579e-02	icd10	R07	both_sexes			continuous	30270	both_sexes		irnt
8448	6985	5.6644e-02	icd10	R07	both_sexes			continuous	30280	both_sexes		irnt
8448	6987	5.9950e-02	icd10	R07	both_sexes			continuous	30290	both_sexes		irnt
8448	6989	5.8907e-02	icd10	R07	both_sexes			continuous	30300	both_sexes		irnt
8448	6993	2.4341e-02	icd10	R07	both_sexes			continuous	30510	both_sexes		irnt
8448	6995	-1.2579e-04	icd10	R07	both_sexes			continuous	30520	both_sexes		irnt
8448	6997	1.5772e-02	icd10	R07	both_sexes			continuous	30530	both_sexes		irnt
8448	7585	1.0735e-01	icd10	R07	both_sexes			icd10	E11	both_sexes
8448	7623	9.6741e-02	icd10	R07	both_sexes			icd10	E66	both_sexes
8448	7660	8.6782e-02	icd10	R07	both_sexes			icd10	F17	both_sexes
8448	7673	9.9460e-02	icd10	R07	both_sexes			icd10	F32	both_sexes
8448	7748	5.6090e-02	icd10	R07	both_sexes			icd10	G47	both_sexes
8448	7869	2.5274e-01	icd10	R07	both_sexes			icd10	I25	both_sexes
8448	7916	1.6108e-02	icd10	R07	both_sexes			icd10	I83	both_sexes
8448	7960	1.0238e-01	icd10	R07	both_sexes			icd10	J44	both_sexes
8448	7961	1.0016e-01	icd10	R07	both_sexes			icd10	J45	both_sexes
8448	8004	1.1589e-01	icd10	R07	both_sexes			icd10	K21	both_sexes
8448	8020	2.5115e-02	icd10	R07	both_sexes			icd10	K42	both_sexes
8448	8022	9.1199e-02	icd10	R07	both_sexes			icd10	K44	both_sexes
8448	8049	6.6405e-02	icd10	R07	both_sexes			icd10	K80	both_sexes
8448	8142	1.7012e-02	icd10	R07	both_sexes			icd10	M16	both_sexes
8448	8143	4.4360e-02	icd10	R07	both_sexes			icd10	M17	both_sexes
8448	8169	4.6471e-02	icd10	R07	both_sexes			icd10	M51	both_sexes
8448	8223	2.9831e-02	icd10	R07	both_sexes			icd10	N20	both_sexes
8448	8448	1.0000e+00	icd10	R07	both_sexes			icd10	R07	both_sexes
8448	8459	5.8418e-02	icd10	R07	both_sexes			icd10	R19	both_sexes
8448	9083	1.1488e-01	icd10	R07	both_sexes			icd10	Z72	both_sexes
8448	9090	2.5547e-01	icd10	R07	both_sexes			icd10	Z82	both_sexes
8448	9094	1.8518e-01	icd10	R07	both_sexes			icd10	Z86	both_sexes
8448	9096	1.0055e-01	icd10	R07	both_sexes			icd10	Z88	both_sexes
8448	9103	1.9275e-01	icd10	R07	both_sexes			icd10	Z95	both_sexes
8448	9649	4.6705e-02	icd10	R07	both_sexes			prescriptions	amlodipine	both_sexes
8448	9667	3.0715e-02	icd10	R07	both_sexes			prescriptions	bendroflumethiazide	both_sexes
8448	9701	4.4408e-02	icd10	R07	both_sexes			prescriptions	citalopram	both_sexes
8448	9702	4.5559e-02	icd10	R07	both_sexes			prescriptions	clarithromycin	both_sexes
8448	9770	5.3483e-02	icd10	R07	both_sexes			prescriptions	gabapentin	both_sexes
8448	9773	2.8952e-02	icd10	R07	both_sexes			prescriptions	gliclazide	both_sexes
8448	9801	-1.6100e-04	icd10	R07	both_sexes			prescriptions	latanoprost	both_sexes
8448	9816	3.8922e-02	icd10	R07	both_sexes			prescriptions	mebeverine	both_sexes
8448	9821	4.0708e-02	icd10	R07	both_sexes			prescriptions	metformin	both_sexes
8448	9849	3.5254e-02	icd10	R07	both_sexes			prescriptions	orlistat	both_sexes
8448	9853	7.1708e-02	icd10	R07	both_sexes			prescriptions	paracetamol	both_sexes
8448	9909	7.0962e-02	icd10	R07	both_sexes			prescriptions	tramadol	both_sexes
8448	9921	3.6766e-02	icd10	R07	both_sexes			prescriptions	zopiclone	both_sexes
8448	9924	6.5211e-02	icd10	R07	both_sexes			prescriptions	ACE inhibitor|anti-hypertensive	both_sexes
8448	9929	3.6588e-02	icd10	R07	both_sexes			prescriptions	GABA agonist|sedative	both_sexes
8448	9971	5.3483e-02	icd10	R07	both_sexes			prescriptions	anticonvulsant|voltage-gated calcium channel inhibitor|neuropathy	both_sexes
8448	9973	7.1708e-02	icd10	R07	both_sexes			prescriptions	antipyretic	both_sexes
8448	9975	4.0295e-02	icd10	R07	both_sexes			prescriptions	antispasmodic	both_sexes
8448	9982	3.6706e-02	icd10	R07	both_sexes			prescriptions	beta-lactam antibiotic|beta-lactamase inhibitor|antibiotic	both_sexes
8448	9987	4.0708e-02	icd10	R07	both_sexes			prescriptions	biguanides|diabetes	both_sexes
8448	9990	4.6948e-02	icd10	R07	both_sexes			prescriptions	calcium channel blocker|dihydropyridine|anti-hypertensive	both_sexes
8448	10018	3.5254e-02	icd10	R07	both_sexes			prescriptions	lipase inhibitor|obesity	both_sexes
8448	10039	7.0962e-02	icd10	R07	both_sexes			prescriptions	opioid analgesic|selective serotonin re-uptake inhibitor|norepinephrine re-uptake inhibitor	both_sexes
8448	10058	5.2522e-02	icd10	R07	both_sexes			prescriptions	selective serotonin re-uptake inhibitor|SSRI	both_sexes
8448	10065	2.9840e-02	icd10	R07	both_sexes			prescriptions	sulfonylurea|diabetes	both_sexes
8448	10068	3.2644e-02	icd10	R07	both_sexes			prescriptions	thiazide diuretic|diuretic	both_sexes
8448	10435	1.0651e-01	icd10	R07	both_sexes			phecode	250	both_sexes
8448	10439	1.0757e-01	icd10	R07	both_sexes			phecode	250.2	both_sexes
8448	10510	2.3720e-01	icd10	R07	both_sexes			phecode	272	both_sexes
8448	10556	6.9727e-02	icd10	R07	both_sexes			phecode	317	both_sexes
8448	10558	8.9137e-02	icd10	R07	both_sexes			phecode	318	both_sexes
8448	10580	5.6146e-02	icd10	R07	both_sexes			phecode	327	both_sexes
8448	10588	1.6047e-01	icd10	R07	both_sexes			phecode	306	both_sexes
8448	10634	5.4923e-02	icd10	R07	both_sexes			phecode	327.3	both_sexes
8448	10785	1.9106e-01	icd10	R07	both_sexes			phecode	401.1	both_sexes
8448	10786	1.9097e-01	icd10	R07	both_sexes			phecode	401	both_sexes
8448	10792	2.8216e-01	icd10	R07	both_sexes			phecode	411	both_sexes
8448	10797	2.2548e-01	icd10	R07	both_sexes			phecode	411.4	both_sexes
8448	10798	2.5764e-01	icd10	R07	both_sexes			phecode	411.8	both_sexes
8448	10849	1.4124e-01	icd10	R07	both_sexes			phecode	459	both_sexes
8448	10888	1.8710e-02	icd10	R07	both_sexes			phecode	454.1	both_sexes
8448	10892	1.2351e-01	icd10	R07	both_sexes			phecode	530	both_sexes
8448	10929	1.0647e-01	icd10	R07	both_sexes			phecode	496.2	both_sexes
8448	10931	1.0580e-01	icd10	R07	both_sexes			phecode	496.21	both_sexes
8448	10952	5.0836e-02	icd10	R07	both_sexes			phecode	714	both_sexes
8448	10999	1.2096e-01	icd10	R07	both_sexes			phecode	530.1	both_sexes
8448	11000	1.1965e-01	icd10	R07	both_sexes			phecode	530.11	both_sexes
8448	11018	1.3739e-01	icd10	R07	both_sexes			phecode	785	both_sexes
8448	11025	8.0631e-02	icd10	R07	both_sexes			phecode	550	both_sexes
8448	11027	2.7843e-02	icd10	R07	both_sexes			phecode	550.4	both_sexes
8448	11029	9.2279e-02	icd10	R07	both_sexes			phecode	550.2	both_sexes
8448	11039	8.1555e-02	icd10	R07	both_sexes			phecode	558	both_sexes
8448	11074	6.7025e-02	icd10	R07	both_sexes			phecode	574.1	both_sexes
8448	11167	8.5423e-02	icd10	R07	both_sexes			phecode	716	both_sexes
8448	11168	8.5675e-02	icd10	R07	both_sexes			phecode	716.9	both_sexes
8448	11183	4.6050e-02	icd10	R07	both_sexes			phecode	716.2	both_sexes
8448	11184	6.6548e-02	icd10	R07	both_sexes			phecode	740	both_sexes
8448	11200	2.5176e-02	icd10	R07	both_sexes			phecode	835	both_sexes
8448	11263	1.1104e-01	icd10	R07	both_sexes			phecode	760	both_sexes
8448	11329	3.3839e-02	icd10	R07	both_sexes			phecode	594	both_sexes
8448	11330	2.8263e-02	icd10	R07	both_sexes			phecode	594.1	both_sexes
8448	11561	9.5284e-01	icd10	R07	both_sexes			phecode	418	both_sexes
8448	11697	8.0525e-02	icd10	R07	both_sexes			phecode	960	both_sexes
8448	11698	7.4598e-02	icd10	R07	both_sexes			phecode	960.2	both_sexes
8448	11766	-2.3273e-02	icd10	R07	both_sexes			continuous	AG	both_sexes		irnt
8448	11768	2.4272e-02	icd10	R07	both_sexes			continuous	DBP	both_sexes		auto_medadj_irnt
8448	11769	2.4897e-02	icd10	R07	both_sexes			continuous	DBP	both_sexes		auto_medadj_raw
8448	11770	-1.2284e-02	icd10	R07	both_sexes			continuous	DBP	both_sexes		combined_irnt
8448	11771	2.4582e-02	icd10	R07	both_sexes			continuous	DBP	both_sexes		combined_medadj_irnt
8448	11772	2.5241e-02	icd10	R07	both_sexes			continuous	DBP	both_sexes		combined_medadj_raw
8448	11773	-1.1473e-02	icd10	R07	both_sexes			continuous	DBP	both_sexes		combined_raw
8448	11780	4.0790e-03	icd10	R07	both_sexes			continuous	LDLC	both_sexes		medadj_irnt
8448	11781	7.5077e-03	icd10	R07	both_sexes			continuous	LDLC	both_sexes		medadj_raw
8448	11782	-1.3908e-02	icd10	R07	both_sexes			continuous	MAP	both_sexes		auto_irnt
8448	11783	2.2041e-02	icd10	R07	both_sexes			continuous	MAP	both_sexes		auto_medadj_irnt
8448	11784	2.2335e-02	icd10	R07	both_sexes			continuous	MAP	both_sexes		auto_medadj_raw
8448	11785	-1.3650e-02	icd10	R07	both_sexes			continuous	MAP	both_sexes		auto_raw
8448	11786	-1.4647e-02	icd10	R07	both_sexes			continuous	MAP	both_sexes		combined_irnt
8448	11787	2.2478e-02	icd10	R07	both_sexes			continuous	MAP	both_sexes		combined_medadj_irnt
8448	11788	2.2783e-02	icd10	R07	both_sexes			continuous	MAP	both_sexes		combined_medadj_raw
8448	11789	-1.4347e-02	icd10	R07	both_sexes			continuous	MAP	both_sexes		combined_raw
8448	11792	5.8260e-03	icd10	R07	both_sexes			continuous	MAP	both_sexes		manual_medadj_raw
8448	11793	-5.1358e-03	icd10	R07	both_sexes			continuous	MAP	both_sexes		manual_raw
8448	11796	1.4123e-02	icd10	R07	both_sexes			continuous	NAP	both_sexes		irnt
8448	11798	-1.4526e-02	icd10	R07	both_sexes			continuous	PP	both_sexes		auto_irnt
8448	11799	1.7393e-03	icd10	R07	both_sexes			continuous	PP	both_sexes		auto_medadj_irnt
8448	11800	3.0864e-03	icd10	R07	both_sexes			continuous	PP	both_sexes		auto_medadj_raw
8448	11801	-1.2385e-02	icd10	R07	both_sexes			continuous	PP	both_sexes		auto_raw
8448	11802	-1.4607e-02	icd10	R07	both_sexes			continuous	PP	both_sexes		combined_irnt
8448	11803	2.1779e-03	icd10	R07	both_sexes			continuous	PP	both_sexes		combined_medadj_irnt
8448	11804	3.5184e-03	icd10	R07	both_sexes			continuous	PP	both_sexes		combined_medadj_raw
8448	11805	-1.2447e-02	icd10	R07	both_sexes			continuous	PP	both_sexes		combined_raw
8448	11810	1.6522e-02	icd10	R07	both_sexes			continuous	SBP	both_sexes		auto_medadj_irnt
8448	11811	1.6506e-02	icd10	R07	both_sexes			continuous	SBP	both_sexes		auto_medadj_raw
8448	11812	-1.5429e-02	icd10	R07	both_sexes			continuous	SBP	both_sexes		combined_irnt
8448	11813	1.7029e-02	icd10	R07	both_sexes			continuous	SBP	both_sexes		combined_medadj_irnt
8448	11814	1.7003e-02	icd10	R07	both_sexes			continuous	SBP	both_sexes		combined_medadj_raw
8448	11815	-1.5404e-02	icd10	R07	both_sexes			continuous	SBP	both_sexes		combined_raw
8448	11817	4.5402e-03	icd10	R07	both_sexes			continuous	SBP	both_sexes		manual_medadj_raw
8448	11820	2.9798e-02	icd10	R07	both_sexes			continuous	Smoking	both_sexes		Ever_Never
8448	11823	-1.3760e-02	icd10	R07	both_sexes			continuous	eGFR	both_sexes		irnt
8448	11825	-4.0348e-02	icd10	R07	both_sexes			continuous	eGFRcreacys	both_sexes		irnt
8448	11827	-6.1769e-02	icd10	R07	both_sexes			continuous	eGFRcys	both_sexes		irnt
8448	14250	7.3846e-02	icd10	R07	both_sexes			continuous	whr	both_sexes		irnt
8459	13	-3.1715e-03	icd10	R19	both_sexes			categorical	120	both_sexes	1
8459	15	3.3365e-03	icd10	R19	both_sexes			categorical	120	both_sexes	9
8459	16	-7.3397e-03	icd10	R19	both_sexes			categorical	670	both_sexes	1
8459	18	5.4525e-03	icd10	R19	both_sexes			categorical	670	both_sexes	2
8459	24	1.9790e-02	icd10	R19	both_sexes			categorical	680	both_sexes	3
8459	31	-5.6448e-03	icd10	R19	both_sexes			categorical	1210	both_sexes	1210
8459	32	-3.9757e-03	icd10	R19	both_sexes			categorical	1418	both_sexes	1
8459	38	-3.0800e-03	icd10	R19	both_sexes			categorical	1428	both_sexes	0
8459	39	-3.4526e-03	icd10	R19	both_sexes			categorical	1428	both_sexes	1
8459	42	1.2159e-02	icd10	R19	both_sexes			categorical	1448	both_sexes	1
8459	47	7.8828e-04	icd10	R19	both_sexes			categorical	1468	both_sexes	2
8459	49	-1.3404e-02	icd10	R19	both_sexes			categorical	1468	both_sexes	4
8459	55	-2.6854e-02	icd10	R19	both_sexes			categorical	1538	both_sexes	0
8459	56	4.6795e-02	icd10	R19	both_sexes			categorical	1538	both_sexes	1
8459	57	-3.3225e-03	icd10	R19	both_sexes			categorical	1538	both_sexes	2
8459	65	-4.3443e-03	icd10	R19	both_sexes			categorical	1677	both_sexes	1677
8459	66	-3.7720e-03	icd10	R19	both_sexes			categorical	1707	both_sexes	1
8459	67	2.2081e-03	icd10	R19	both_sexes			categorical	1707	both_sexes	2
8459	72	-1.7765e-03	icd10	R19	both_sexes			categorical	1747	both_sexes	4
8459	73	4.4823e-03	icd10	R19	both_sexes			categorical	1747	both_sexes	5
8459	80	3.7725e-02	icd10	R19	both_sexes			categorical	1920	both_sexes	1920
8459	82	2.3352e-02	icd10	R19	both_sexes			categorical	1940	both_sexes	1940
8459	83	2.6209e-02	icd10	R19	both_sexes			categorical	1950	both_sexes	1950
8459	85	2.7480e-02	icd10	R19	both_sexes			categorical	1970	both_sexes	1970
8459	86	3.0121e-02	icd10	R19	both_sexes			categorical	1980	both_sexes	1980
8459	89	3.1647e-02	icd10	R19	both_sexes			categorical	2010	both_sexes	2010
8459	90	3.3089e-02	icd10	R19	both_sexes			categorical	2020	both_sexes	2020
8459	92	6.4212e-03	icd10	R19	both_sexes			categorical	2040	both_sexes	2040
8459	95	4.3862e-03	icd10	R19	both_sexes			categorical	2129	both_sexes	2129
8459	97	5.5829e-02	icd10	R19	both_sexes			categorical	2188	both_sexes	2188
8459	98	4.2634e-03	icd10	R19	both_sexes			categorical	2207	both_sexes	2207
8459	103	2.6673e-02	icd10	R19	both_sexes			categorical	2257	both_sexes	2257
8459	104	2.8976e-02	icd10	R19	both_sexes			categorical	2316	both_sexes	2316
8459	105	4.3743e-02	icd10	R19	both_sexes			categorical	2335	both_sexes	2335
8459	113	2.0153e-02	icd10	R19	both_sexes			categorical	2443	both_sexes	2443
8459	116	4.4491e-02	icd10	R19	both_sexes			categorical	2473	both_sexes	2473
8459	149	9.6290e-03	icd10	R19	both_sexes			categorical	3393	both_sexes	3393
8459	155	1.8613e-02	icd10	R19	both_sexes			categorical	3571	both_sexes	3571
8459	157	1.8534e-02	icd10	R19	both_sexes			categorical	3606	both_sexes	3606
8459	181	-6.5589e-03	icd10	R19	both_sexes			categorical	4293	both_sexes	3
8459	182	6.5482e-03	icd10	R19	both_sexes			categorical	4294	both_sexes	0
8459	200	-1.2218e-02	icd10	R19	both_sexes			categorical	4957	both_sexes	4957
8459	204	-4.7964e-03	icd10	R19	both_sexes			categorical	5001	both_sexes	5001
8459	205	-4.9527e-03	icd10	R19	both_sexes			categorical	5012	both_sexes	5012
8459	235	-6.9584e-03	icd10	R19	both_sexes			categorical	5556	both_sexes	5556
8459	276	1.6409e-02	icd10	R19	both_sexes			categorical	6138	both_sexes	100
8459	277	-1.6463e-02	icd10	R19	both_sexes			categorical	6138	both_sexes	2
8459	278	-1.1896e-02	icd10	R19	both_sexes			categorical	6138	both_sexes	3
8459	279	5.8366e-03	icd10	R19	both_sexes			categorical	6138	both_sexes	4
8459	280	4.2702e-03	icd10	R19	both_sexes			categorical	6138	both_sexes	5
8459	281	-7.1011e-03	icd10	R19	both_sexes			categorical	6138	both_sexes	6
8459	293	-1.0844e-02	icd10	R19	both_sexes			categorical	6141	both_sexes	1
8459	294	-7.5973e-03	icd10	R19	both_sexes			categorical	6141	both_sexes	2
8459	305	3.5641e-02	icd10	R19	both_sexes			categorical	6142	both_sexes	4
8459	307	1.1997e-03	icd10	R19	both_sexes			categorical	6142	both_sexes	6
8459	312	-2.7008e-03	icd10	R19	both_sexes			categorical	6143	both_sexes	3
8459	314	4.6696e-03	icd10	R19	both_sexes			categorical	6144	both_sexes	1
8459	318	-1.3019e-02	icd10	R19	both_sexes			categorical	6144	both_sexes	5
8459	319	3.5916e-02	icd10	R19	both_sexes			categorical	6145	both_sexes	1
8459	325	2.3935e-02	icd10	R19	both_sexes			categorical	6145	both_sexes	6
8459	345	-2.4762e-02	icd10	R19	both_sexes			categorical	6149	both_sexes	100
8459	347	1.2460e-02	icd10	R19	both_sexes			categorical	6149	both_sexes	3
8459	348	5.6049e-04	icd10	R19	both_sexes			categorical	6149	both_sexes	4
8459	350	1.1912e-02	icd10	R19	both_sexes			categorical	6149	both_sexes	6
8459	352	-1.5467e-02	icd10	R19	both_sexes			categorical	6150	both_sexes	100
8459	353	2.2067e-02	icd10	R19	both_sexes			categorical	6150	both_sexes	2
8459	355	1.2064e-02	icd10	R19	both_sexes			categorical	6150	both_sexes	4
8459	362	1.2089e-02	icd10	R19	both_sexes			categorical	6151	both_sexes	7
8459	363	-1.8907e-02	icd10	R19	both_sexes			categorical	6152	both_sexes	100
8459	367	1.7566e-02	icd10	R19	both_sexes			categorical	6152	both_sexes	8
8459	376	-3.9018e-02	icd10	R19	both_sexes			categorical	6154	both_sexes	100
8459	377	7.9282e-04	icd10	R19	both_sexes			categorical	6154	both_sexes	2
8459	378	3.0980e-02	icd10	R19	both_sexes			categorical	6154	both_sexes	3
8459	380	4.7913e-02	icd10	R19	both_sexes			categorical	6154	both_sexes	5
8459	383	-4.5069e-03	icd10	R19	both_sexes			categorical	6155	both_sexes	100
8459	407	-4.7447e-02	icd10	R19	both_sexes			categorical	6159	both_sexes	100
8459	413	2.4598e-02	icd10	R19	both_sexes			categorical	6159	both_sexes	7
8459	414	2.3969e-02	icd10	R19	both_sexes			categorical	6159	both_sexes	8
8459	415	-1.2204e-02	icd10	R19	both_sexes			categorical	6160	both_sexes	1
8459	416	7.1154e-03	icd10	R19	both_sexes			categorical	6160	both_sexes	100
8459	419	-2.2772e-03	icd10	R19	both_sexes			categorical	6160	both_sexes	4
8459	420	-4.0241e-03	icd10	R19	both_sexes			categorical	6160	both_sexes	5
8459	421	1.6313e-03	icd10	R19	both_sexes			categorical	6162	both_sexes	1
8459	423	-1.1286e-02	icd10	R19	both_sexes			categorical	6162	both_sexes	2
8459	424	1.7171e-03	icd10	R19	both_sexes			categorical	6162	both_sexes	3
8459	427	1.6710e-02	icd10	R19	both_sexes			categorical	6164	both_sexes	100
8459	428	-1.5869e-02	icd10	R19	both_sexes			categorical	6164	both_sexes	2
8459	431	-1.3158e-02	icd10	R19	both_sexes			categorical	6164	both_sexes	5
8459	436	-4.3634e-03	icd10	R19	both_sexes			categorical	6179	both_sexes	1
8459	437	-1.1215e-03	icd10	R19	both_sexes			categorical	6179	both_sexes	100
8459	488	1.2566e-02	icd10	R19	both_sexes			categorical	20002	both_sexes	1065
8459	492	2.1563e-02	icd10	R19	both_sexes			categorical	20002	both_sexes	1074
8459	506	1.8256e-02	icd10	R19	both_sexes			categorical	20002	both_sexes	1111
8459	545	1.7439e-02	icd10	R19	both_sexes			categorical	20002	both_sexes	1220
8459	550	1.3991e-02	icd10	R19	both_sexes			categorical	20002	both_sexes	1226
8459	584	3.1002e-02	icd10	R19	both_sexes			categorical	20002	both_sexes	1286
8459	671	2.5077e-02	icd10	R19	both_sexes			categorical	20002	both_sexes	1474
8459	877	4.3937e-02	icd10	R19	both_sexes			categorical	20003	both_sexes	1140865634
8459	895	7.2471e-03	icd10	R19	both_sexes			categorical	20003	both_sexes	1140866738
8459	942	1.4519e-03	icd10	R19	both_sexes			categorical	20003	both_sexes	1140871310
8459	981	1.2850e-02	icd10	R19	both_sexes			categorical	20003	both_sexes	1140874420
8459	1040	6.9600e-03	icd10	R19	both_sexes			categorical	20003	both_sexes	1140879802
8459	1055	7.9047e-03	icd10	R19	both_sexes			categorical	20003	both_sexes	1140881856
8459	1093	1.4633e-02	icd10	R19	both_sexes			categorical	20003	both_sexes	1140884600
8459	1179	1.8673e-02	icd10	R19	both_sexes			categorical	20003	both_sexes	1140923346
8459	1312	8.4178e-03	icd10	R19	both_sexes			categorical	20003	both_sexes	1141176832
8459	1357	1.3060e-02	icd10	R19	both_sexes			categorical	20003	both_sexes	1141191044
8459	1368	1.1112e-03	icd10	R19	both_sexes			categorical	20003	both_sexes	1141194794
8459	1496	8.4612e-04	icd10	R19	both_sexes			categorical	20004	both_sexes	1477
8459	1497	1.1232e-03	icd10	R19	both_sexes			categorical	20004	both_sexes	1478
8459	1498	2.2146e-03	icd10	R19	both_sexes			categorical	20004	both_sexes	1479
8459	1499	-1.7852e-03	icd10	R19	both_sexes			categorical	20004	both_sexes	1480
8459	1502	1.4080e-02	icd10	R19	both_sexes			categorical	20004	both_sexes	1483
8459	1836	5.9411e-03	icd10	R19	both_sexes			categorical	20107	both_sexes	1
8459	1838	-2.3556e-03	icd10	R19	both_sexes			categorical	20107	both_sexes	100
8459	1839	-1.2731e-02	icd10	R19	both_sexes			categorical	20107	both_sexes	101
8459	1844	4.9258e-03	icd10	R19	both_sexes			categorical	20107	both_sexes	3
8459	1848	2.1669e-03	icd10	R19	both_sexes			categorical	20107	both_sexes	9
8459	1861	-7.8435e-03	icd10	R19	both_sexes			categorical	20110	both_sexes	100
8459	1870	5.8222e-03	icd10	R19	both_sexes			categorical	20110	both_sexes	8
8459	1871	8.1878e-03	icd10	R19	both_sexes			categorical	20110	both_sexes	9
8459	1872	1.3824e-02	icd10	R19	both_sexes			categorical	20111	both_sexes	1
8459	1874	-1.6442e-02	icd10	R19	both_sexes			categorical	20111	both_sexes	100
8459	1875	-1.4064e-02	icd10	R19	both_sexes			categorical	20111	both_sexes	101
8459	1885	1.2963e-02	icd10	R19	both_sexes			categorical	20111	both_sexes	9
8459	1985	-9.8099e-03	icd10	R19	both_sexes			categorical	20116	both_sexes	0
8459	1986	6.9638e-03	icd10	R19	both_sexes			categorical	20116	both_sexes	1
8459	1987	5.1666e-03	icd10	R19	both_sexes			categorical	20116	both_sexes	2
8459	1988	1.0233e-02	icd10	R19	both_sexes			categorical	20117	both_sexes	0
8459	1989	1.5033e-02	icd10	R19	both_sexes			categorical	20117	both_sexes	1
8459	1990	-1.8079e-02	icd10	R19	both_sexes			categorical	20117	both_sexes	2
8459	2007	4.8886e-03	icd10	R19	both_sexes			categorical	20160	both_sexes	20160
8459	3330	3.4637e-02	icd10	R19	both_sexes			categorical	41200	both_sexes	J183
8459	5864	7.5110e-02	icd10	R19	both_sexes			categorical	41232	both_sexes	10
8459	5869	6.7335e-02	icd10	R19	both_sexes			categorical	41244	both_sexes	100
8459	5878	3.5959e-02	icd10	R19	both_sexes			categorical	41245	both_sexes	1040
8459	5879	3.8406e-02	icd10	R19	both_sexes			categorical	41245	both_sexes	1070
8459	5891	1.6830e-01	icd10	R19	both_sexes			categorical	41245	both_sexes	1280
8459	5933	3.9234e-02	icd10	R19	both_sexes			categorical	41246	both_sexes	1160
8459	5950	1.9505e-01	icd10	R19	both_sexes			categorical	41246	both_sexes	1480
8459	6001	1.3008e-01	icd10	R19	both_sexes			categorical	41247	both_sexes	2000
8459	6009	9.8493e-02	icd10	R19	both_sexes			categorical	41248	both_sexes	1000
8459	6040	6.0642e-02	icd10	R19	both_sexes			categorical	41249	both_sexes	2002
8459	6058	9.6882e-02	icd10	R19	both_sexes			categorical	41250	both_sexes	1000
8459	6068	9.6733e-02	icd10	R19	both_sexes			categorical	41251	both_sexes	1000
8459	6157	-2.3587e-02	icd10	R19	both_sexes			continuous	46	both_sexes		irnt
8459	6159	-2.2441e-02	icd10	R19	both_sexes			continuous	47	both_sexes		irnt
8459	6161	1.1759e-02	icd10	R19	both_sexes			continuous	48	both_sexes		irnt
8459	6163	4.7835e-03	icd10	R19	both_sexes			continuous	49	both_sexes		irnt
8459	6165	-5.5747e-03	icd10	R19	both_sexes			continuous	50	both_sexes		irnt
8459	6167	-9.5295e-03	icd10	R19	both_sexes			continuous	51	both_sexes		irnt
8459	6183	5.5614e-04	icd10	R19	both_sexes			continuous	102	both_sexes		irnt
8459	6198	9.8172e-03	icd10	R19	both_sexes			continuous	400	both_sexes		irnt
8459	6201	9.5309e-03	icd10	R19	both_sexes			continuous	404	both_sexes		irnt
8459	6203	-1.0820e-02	icd10	R19	both_sexes			continuous	699	both_sexes		irnt
8459	6220	-2.3389e-03	icd10	R19	both_sexes			continuous	874	both_sexes		irnt
8459	6269	3.4950e-04	icd10	R19	both_sexes			continuous	1438	both_sexes		irnt
8459	6273	6.3222e-03	icd10	R19	both_sexes			continuous	1488	both_sexes		irnt
8459	6303	-1.6470e-02	icd10	R19	both_sexes			continuous	2139	both_sexes		irnt
8459	6307	-3.5200e-03	icd10	R19	both_sexes			continuous	2217	both_sexes		irnt
8459	6347	-1.1149e-02	icd10	R19	both_sexes			continuous	3062	both_sexes		irnt
8459	6349	-1.0674e-02	icd10	R19	both_sexes			continuous	3063	both_sexes		irnt
8459	6351	-2.3719e-03	icd10	R19	both_sexes			continuous	3064	both_sexes		irnt
8459	6354	5.2808e-03	icd10	R19	both_sexes			continuous	3143	both_sexes		irnt
8459	6360	-6.7009e-03	icd10	R19	both_sexes			continuous	3148	both_sexes		irnt
8459	6411	-1.4200e-02	icd10	R19	both_sexes			continuous	4079	both_sexes		irnt
8459	6413	-1.7416e-02	icd10	R19	both_sexes			continuous	4080	both_sexes		irnt
8459	6415	-1.4070e-03	icd10	R19	both_sexes			continuous	4100	both_sexes		irnt
8459	6417	-1.2583e-03	icd10	R19	both_sexes			continuous	4101	both_sexes		irnt
8459	6419	-2.4059e-03	icd10	R19	both_sexes			continuous	4104	both_sexes		irnt
8459	6421	-2.4352e-03	icd10	R19	both_sexes			continuous	4105	both_sexes		irnt
8459	6423	-2.4051e-03	icd10	R19	both_sexes			continuous	4106	both_sexes		irnt
8459	6427	-1.4344e-03	icd10	R19	both_sexes			continuous	4120	both_sexes		irnt
8459	6429	-2.2919e-03	icd10	R19	both_sexes			continuous	4123	both_sexes		irnt
8459	6431	-2.2217e-03	icd10	R19	both_sexes			continuous	4124	both_sexes		irnt
8459	6433	-2.2907e-03	icd10	R19	both_sexes			continuous	4125	both_sexes		irnt
8459	6435	-1.1820e-03	icd10	R19	both_sexes			continuous	4194	both_sexes		irnt
8459	6437	-1.3894e-03	icd10	R19	both_sexes			continuous	4195	both_sexes		irnt
8459	6495	1.3257e-03	icd10	R19	both_sexes			continuous	5096	both_sexes		irnt
8459	6497	4.6076e-04	icd10	R19	both_sexes			continuous	5097	both_sexes		irnt
8459	6499	2.2742e-03	icd10	R19	both_sexes			continuous	5098	both_sexes		irnt
8459	6501	2.2044e-03	icd10	R19	both_sexes			continuous	5099	both_sexes		irnt
8459	6535	-1.2348e-03	icd10	R19	both_sexes			continuous	5116	both_sexes		irnt
8459	6543	2.4441e-03	icd10	R19	both_sexes			continuous	5132	both_sexes		irnt
8459	6545	1.5500e-03	icd10	R19	both_sexes			continuous	5133	both_sexes		irnt
8459	6547	1.0706e-03	icd10	R19	both_sexes			continuous	5134	both_sexes		irnt
8459	6549	1.9765e-03	icd10	R19	both_sexes			continuous	5135	both_sexes		irnt
8459	6580	-1.7058e-03	icd10	R19	both_sexes			continuous	5257	both_sexes		irnt
8459	6629	2.6132e-02	icd10	R19	both_sexes			continuous	20010	both_sexes		irnt
8459	6633	-3.9465e-03	icd10	R19	both_sexes			continuous	20015	both_sexes		irnt
8459	6635	-1.5155e-02	icd10	R19	both_sexes			continuous	20016	both_sexes		irnt
8459	6642	-6.5490e-04	icd10	R19	both_sexes			continuous	20022	both_sexes		irnt
8459	6644	7.3373e-03	icd10	R19	both_sexes			continuous	20023	both_sexes		irnt
8459	6664	-3.3579e-03	icd10	R19	both_sexes			continuous	20153	both_sexes		irnt
8459	6740	6.8385e-03	icd10	R19	both_sexes			continuous	21001	both_sexes		irnt
8459	6742	4.4808e-03	icd10	R19	both_sexes			continuous	21002	both_sexes		irnt
8459	6829	4.2106e-03	icd10	R19	both_sexes			continuous	23098	both_sexes		irnt
8459	6831	1.0204e-02	icd10	R19	both_sexes			continuous	23099	both_sexes		irnt
8459	6833	8.1744e-03	icd10	R19	both_sexes			continuous	23100	both_sexes		irnt
8459	6835	-3.1633e-03	icd10	R19	both_sexes			continuous	23101	both_sexes		irnt
8459	6837	-3.3528e-03	icd10	R19	both_sexes			continuous	23102	both_sexes		irnt
8459	6839	6.4487e-03	icd10	R19	both_sexes			continuous	23104	both_sexes		irnt
8459	6841	-1.3715e-03	icd10	R19	both_sexes			continuous	23105	both_sexes		irnt
8459	6843	3.0781e-03	icd10	R19	both_sexes			continuous	23106	both_sexes		irnt
8459	6845	2.8149e-03	icd10	R19	both_sexes			continuous	23107	both_sexes		irnt
8459	6847	2.7384e-03	icd10	R19	both_sexes			continuous	23108	both_sexes		irnt
8459	6849	2.7853e-03	icd10	R19	both_sexes			continuous	23109	both_sexes		irnt
8459	6851	2.4919e-03	icd10	R19	both_sexes			continuous	23110	both_sexes		irnt
8459	6853	1.0011e-02	icd10	R19	both_sexes			continuous	23111	both_sexes		irnt
8459	6855	7.6939e-03	icd10	R19	both_sexes			continuous	23112	both_sexes		irnt
8459	6857	-1.4829e-03	icd10	R19	both_sexes			continuous	23113	both_sexes		irnt
8459	6859	-1.4860e-03	icd10	R19	both_sexes			continuous	23114	both_sexes		irnt
8459	6861	9.6757e-03	icd10	R19	both_sexes			continuous	23115	both_sexes		irnt
8459	6863	7.4009e-03	icd10	R19	both_sexes			continuous	23116	both_sexes		irnt
8459	6865	-8.3319e-04	icd10	R19	both_sexes			continuous	23117	both_sexes		irnt
8459	6867	-7.9721e-04	icd10	R19	both_sexes			continuous	23118	both_sexes		irnt
8459	6869	8.0755e-03	icd10	R19	both_sexes			continuous	23119	both_sexes		irnt
8459	6871	6.6034e-03	icd10	R19	both_sexes			continuous	23120	both_sexes		irnt
8459	6873	-2.4946e-03	icd10	R19	both_sexes			continuous	23121	both_sexes		irnt
8459	6875	-2.1604e-03	icd10	R19	both_sexes			continuous	23122	both_sexes		irnt
8459	6877	8.2102e-03	icd10	R19	both_sexes			continuous	23123	both_sexes		irnt
8459	6879	6.7610e-03	icd10	R19	both_sexes			continuous	23124	both_sexes		irnt
8459	6881	-1.7886e-03	icd10	R19	both_sexes			continuous	23125	both_sexes		irnt
8459	6883	-2.0175e-03	icd10	R19	both_sexes			continuous	23126	both_sexes		irnt
8459	6885	1.0074e-02	icd10	R19	both_sexes			continuous	23127	both_sexes		irnt
8459	6887	8.1697e-03	icd10	R19	both_sexes			continuous	23128	both_sexes		irnt
8459	6889	-4.5560e-03	icd10	R19	both_sexes			continuous	23129	both_sexes		irnt
8459	6891	-4.7496e-03	icd10	R19	both_sexes			continuous	23130	both_sexes		irnt
8459	6932	5.6558e-03	icd10	R19	both_sexes			continuous	30000	both_sexes		irnt
8459	6934	-1.1260e-02	icd10	R19	both_sexes			continuous	30010	both_sexes		irnt
8459	6936	-1.7069e-02	icd10	R19	both_sexes			continuous	30020	both_sexes		irnt
8459	6938	-1.4893e-02	icd10	R19	both_sexes			continuous	30030	both_sexes		irnt
8459	6940	-2.6834e-03	icd10	R19	both_sexes			continuous	30040	both_sexes		irnt
8459	6942	-5.0012e-03	icd10	R19	both_sexes			continuous	30050	both_sexes		irnt
8459	6944	-5.7554e-03	icd10	R19	both_sexes			continuous	30060	both_sexes		irnt
8459	6946	9.0091e-03	icd10	R19	both_sexes			continuous	30070	both_sexes		irnt
8459	6948	1.3214e-03	icd10	R19	both_sexes			continuous	30080	both_sexes		irnt
8459	6950	-1.7400e-06	icd10	R19	both_sexes			continuous	30090	both_sexes		irnt
8459	6952	-2.7795e-03	icd10	R19	both_sexes			continuous	30100	both_sexes		irnt
8459	6954	1.7236e-03	icd10	R19	both_sexes			continuous	30110	both_sexes		irnt
8459	6956	2.8847e-04	icd10	R19	both_sexes			continuous	30120	both_sexes		irnt
8459	6958	-7.7884e-04	icd10	R19	both_sexes			continuous	30130	both_sexes		irnt
8459	6960	6.4404e-03	icd10	R19	both_sexes			continuous	30140	both_sexes		irnt
8459	6962	1.7473e-03	icd10	R19	both_sexes			continuous	30150	both_sexes		irnt
8459	6966	-4.7273e-03	icd10	R19	both_sexes			continuous	30180	both_sexes		irnt
8459	6968	-5.0163e-03	icd10	R19	both_sexes			continuous	30190	both_sexes		irnt
8459	6970	5.2997e-03	icd10	R19	both_sexes			continuous	30200	both_sexes		irnt
8459	6972	8.5288e-05	icd10	R19	both_sexes			continuous	30210	both_sexes		irnt
8459	6977	9.5727e-03	icd10	R19	both_sexes			continuous	30240	both_sexes		irnt
8459	6979	7.1177e-03	icd10	R19	both_sexes			continuous	30250	both_sexes		irnt
8459	6981	4.6355e-03	icd10	R19	both_sexes			continuous	30260	both_sexes		irnt
8459	6983	-7.4415e-04	icd10	R19	both_sexes			continuous	30270	both_sexes		irnt
8459	6985	9.8832e-03	icd10	R19	both_sexes			continuous	30280	both_sexes		irnt
8459	6987	1.1349e-02	icd10	R19	both_sexes			continuous	30290	both_sexes		irnt
8459	6989	9.7891e-03	icd10	R19	both_sexes			continuous	30300	both_sexes		irnt
8459	6993	1.5419e-03	icd10	R19	both_sexes			continuous	30510	both_sexes		irnt
8459	6995	-5.3285e-03	icd10	R19	both_sexes			continuous	30520	both_sexes		irnt
8459	6997	2.8765e-04	icd10	R19	both_sexes			continuous	30530	both_sexes		irnt
8459	7585	4.1194e-02	icd10	R19	both_sexes			icd10	E11	both_sexes
8459	7623	2.7340e-02	icd10	R19	both_sexes			icd10	E66	both_sexes
8459	7660	2.9610e-02	icd10	R19	both_sexes			icd10	F17	both_sexes
8459	7673	5.3381e-02	icd10	R19	both_sexes			icd10	F32	both_sexes
8459	7748	2.0970e-02	icd10	R19	both_sexes			icd10	G47	both_sexes
8459	7869	3.3870e-02	icd10	R19	both_sexes			icd10	I25	both_sexes
8459	7916	8.1101e-03	icd10	R19	both_sexes			icd10	I83	both_sexes
8459	7960	2.7937e-02	icd10	R19	both_sexes			icd10	J44	both_sexes
8459	7961	4.7246e-02	icd10	R19	both_sexes			icd10	J45	both_sexes
8459	8004	6.9965e-02	icd10	R19	both_sexes			icd10	K21	both_sexes
8459	8020	1.6415e-02	icd10	R19	both_sexes			icd10	K42	both_sexes
8459	8022	6.9181e-02	icd10	R19	both_sexes			icd10	K44	both_sexes
8459	8049	3.7466e-02	icd10	R19	both_sexes			icd10	K80	both_sexes
8459	8142	5.5831e-03	icd10	R19	both_sexes			icd10	M16	both_sexes
8459	8143	2.1257e-02	icd10	R19	both_sexes			icd10	M17	both_sexes
8459	8169	2.3345e-02	icd10	R19	both_sexes			icd10	M51	both_sexes
8459	8223	1.2978e-02	icd10	R19	both_sexes			icd10	N20	both_sexes
8459	8448	5.8418e-02	icd10	R19	both_sexes			icd10	R07	both_sexes
8459	8459	1.0000e+00	icd10	R19	both_sexes			icd10	R19	both_sexes
8459	9083	3.0902e-02	icd10	R19	both_sexes			icd10	Z72	both_sexes
8459	9090	2.6022e-02	icd10	R19	both_sexes			icd10	Z82	both_sexes
8459	9094	6.4744e-02	icd10	R19	both_sexes			icd10	Z86	both_sexes
8459	9096	5.5464e-02	icd10	R19	both_sexes			icd10	Z88	both_sexes
8459	9103	2.7240e-02	icd10	R19	both_sexes			icd10	Z95	both_sexes
8459	9649	1.2985e-02	icd10	R19	both_sexes			prescriptions	amlodipine	both_sexes
8459	9667	1.5726e-02	icd10	R19	both_sexes			prescriptions	bendroflumethiazide	both_sexes
8459	9701	3.1843e-02	icd10	R19	both_sexes			prescriptions	citalopram	both_sexes
8459	9702	2.9655e-02	icd10	R19	both_sexes			prescriptions	clarithromycin	both_sexes
8459	9770	3.0535e-02	icd10	R19	both_sexes			prescriptions	gabapentin	both_sexes
8459	9773	1.4068e-02	icd10	R19	both_sexes			prescriptions	gliclazide	both_sexes
8459	9801	5.7037e-03	icd10	R19	both_sexes			prescriptions	latanoprost	both_sexes
8459	9816	7.5240e-02	icd10	R19	both_sexes			prescriptions	mebeverine	both_sexes
8459	9821	1.6401e-02	icd10	R19	both_sexes			prescriptions	metformin	both_sexes
8459	9849	1.6094e-02	icd10	R19	both_sexes			prescriptions	orlistat	both_sexes
8459	9853	4.2264e-02	icd10	R19	both_sexes			prescriptions	paracetamol	both_sexes
8459	9909	4.4290e-02	icd10	R19	both_sexes			prescriptions	tramadol	both_sexes
8459	9921	3.0203e-02	icd10	R19	both_sexes			prescriptions	zopiclone	both_sexes
8459	9924	1.8049e-02	icd10	R19	both_sexes			prescriptions	ACE inhibitor|anti-hypertensive	both_sexes
8459	9929	3.0553e-02	icd10	R19	both_sexes			prescriptions	GABA agonist|sedative	both_sexes
8459	9971	3.0535e-02	icd10	R19	both_sexes			prescriptions	anticonvulsant|voltage-gated calcium channel inhibitor|neuropathy	both_sexes
8459	9973	4.2264e-02	icd10	R19	both_sexes			prescriptions	antipyretic	both_sexes
8459	9975	7.6485e-02	icd10	R19	both_sexes			prescriptions	antispasmodic	both_sexes
8459	9982	3.2935e-02	icd10	R19	both_sexes			prescriptions	beta-lactam antibiotic|beta-lactamase inhibitor|antibiotic	both_sexes
8459	9987	1.6401e-02	icd10	R19	both_sexes			prescriptions	biguanides|diabetes	both_sexes
8459	9990	1.2997e-02	icd10	R19	both_sexes			prescriptions	calcium channel blocker|dihydropyridine|anti-hypertensive	both_sexes
8459	10018	1.6094e-02	icd10	R19	both_sexes			prescriptions	lipase inhibitor|obesity	both_sexes
8459	10039	4.4290e-02	icd10	R19	both_sexes			prescriptions	opioid analgesic|selective serotonin re-uptake inhibitor|norepinephrine re-uptake inhibitor	both_sexes
8459	10058	4.0229e-02	icd10	R19	both_sexes			prescriptions	selective serotonin re-uptake inhibitor|SSRI	both_sexes
8459	10065	1.4071e-02	icd10	R19	both_sexes			prescriptions	sulfonylurea|diabetes	both_sexes
8459	10068	1.6322e-02	icd10	R19	both_sexes			prescriptions	thiazide diuretic|diuretic	both_sexes
8459	10435	4.0912e-02	icd10	R19	both_sexes			phecode	250	both_sexes
8459	10439	4.1248e-02	icd10	R19	both_sexes			phecode	250.2	both_sexes
8459	10510	4.3450e-02	icd10	R19	both_sexes			phecode	272	both_sexes
8459	10556	2.9454e-02	icd10	R19	both_sexes			phecode	317	both_sexes
8459	10558	3.0414e-02	icd10	R19	both_sexes			phecode	318	both_sexes
8459	10580	2.0703e-02	icd10	R19	both_sexes			phecode	327	both_sexes
8459	10588	5.0167e-02	icd10	R19	both_sexes			phecode	306	both_sexes
8459	10634	2.0449e-02	icd10	R19	both_sexes			phecode	327.3	both_sexes
8459	10785	5.7879e-02	icd10	R19	both_sexes			phecode	401.1	both_sexes
8459	10786	5.7845e-02	icd10	R19	both_sexes			phecode	401	both_sexes
8459	10792	3.8409e-02	icd10	R19	both_sexes			phecode	411	both_sexes
8459	10797	2.4996e-02	icd10	R19	both_sexes			phecode	411.4	both_sexes
8459	10798	3.4526e-02	icd10	R19	both_sexes			phecode	411.8	both_sexes
8459	10849	4.2008e-02	icd10	R19	both_sexes			phecode	459	both_sexes
8459	10888	1.1247e-02	icd10	R19	both_sexes			phecode	454.1	both_sexes
8459	10892	8.0650e-02	icd10	R19	both_sexes			phecode	530	both_sexes
8459	10929	3.0533e-02	icd10	R19	both_sexes			phecode	496.2	both_sexes
8459	10931	2.9826e-02	icd10	R19	both_sexes			phecode	496.21	both_sexes
8459	10952	2.8449e-02	icd10	R19	both_sexes			phecode	714	both_sexes
8459	10999	7.9496e-02	icd10	R19	both_sexes			phecode	530.1	both_sexes
8459	11000	7.3058e-02	icd10	R19	both_sexes			phecode	530.11	both_sexes
8459	11018	1.4060e-01	icd10	R19	both_sexes			phecode	785	both_sexes
8459	11025	6.5783e-02	icd10	R19	both_sexes			phecode	550	both_sexes
8459	11027	1.8711e-02	icd10	R19	both_sexes			phecode	550.4	both_sexes
8459	11029	7.0382e-02	icd10	R19	both_sexes			phecode	550.2	both_sexes
8459	11039	1.2073e-01	icd10	R19	both_sexes			phecode	558	both_sexes
8459	11074	3.7599e-02	icd10	R19	both_sexes			phecode	574.1	both_sexes
8459	11167	4.0981e-02	icd10	R19	both_sexes			phecode	716	both_sexes
8459	11168	4.1066e-02	icd10	R19	both_sexes			phecode	716.9	both_sexes
8459	11183	2.3130e-02	icd10	R19	both_sexes			phecode	716.2	both_sexes
8459	11184	3.5417e-02	icd10	R19	both_sexes			phecode	740	both_sexes
8459	11200	1.9674e-02	icd10	R19	both_sexes			phecode	835	both_sexes
8459	11263	4.7634e-02	icd10	R19	both_sexes			phecode	760	both_sexes
8459	11329	1.6260e-02	icd10	R19	both_sexes			phecode	594	both_sexes
8459	11330	1.2785e-02	icd10	R19	both_sexes			phecode	594.1	both_sexes
8459	11561	5.7799e-02	icd10	R19	both_sexes			phecode	418	both_sexes
8459	11697	4.4467e-02	icd10	R19	both_sexes			phecode	960	both_sexes
8459	11698	3.9804e-02	icd10	R19	both_sexes			phecode	960.2	both_sexes
8459	11766	-3.5692e-03	icd10	R19	both_sexes			continuous	AG	both_sexes		irnt
8459	11768	-8.0069e-03	icd10	R19	both_sexes			continuous	DBP	both_sexes		auto_medadj_irnt
8459	11769	-7.9069e-03	icd10	R19	both_sexes			continuous	DBP	both_sexes		auto_medadj_raw
8459	11770	-1.5031e-02	icd10	R19	both_sexes			continuous	DBP	both_sexes		combined_irnt
8459	11771	-8.5666e-03	icd10	R19	both_sexes			continuous	DBP	both_sexes		combined_medadj_irnt
8459	11772	-8.4927e-03	icd10	R19	both_sexes			continuous	DBP	both_sexes		combined_medadj_raw
8459	11773	-1.5093e-02	icd10	R19	both_sexes			continuous	DBP	both_sexes		combined_raw
8459	11780	-6.1650e-03	icd10	R19	both_sexes			continuous	LDLC	both_sexes		medadj_irnt
8459	11781	-5.0484e-03	icd10	R19	both_sexes			continuous	LDLC	both_sexes		medadj_raw
8459	11782	-1.6755e-02	icd10	R19	both_sexes			continuous	MAP	both_sexes		auto_irnt
8459	11783	-1.0309e-02	icd10	R19	both_sexes			continuous	MAP	both_sexes		auto_medadj_irnt
8459	11784	-1.0263e-02	icd10	R19	both_sexes			continuous	MAP	both_sexes		auto_medadj_raw
8459	11785	-1.6976e-02	icd10	R19	both_sexes			continuous	MAP	both_sexes		auto_raw
8459	11786	-1.7471e-02	icd10	R19	both_sexes			continuous	MAP	both_sexes		combined_irnt
8459	11787	-1.0801e-02	icd10	R19	both_sexes			continuous	MAP	both_sexes		combined_medadj_irnt
8459	11788	-1.0761e-02	icd10	R19	both_sexes			continuous	MAP	both_sexes		combined_medadj_raw
8459	11789	-1.7705e-02	icd10	R19	both_sexes			continuous	MAP	both_sexes		combined_raw
8459	11792	-3.9778e-03	icd10	R19	both_sexes			continuous	MAP	both_sexes		manual_medadj_raw
8459	11793	-6.1403e-03	icd10	R19	both_sexes			continuous	MAP	both_sexes		manual_raw
8459	11796	1.7826e-04	icd10	R19	both_sexes			continuous	NAP	both_sexes		irnt
8459	11798	-1.4289e-02	icd10	R19	both_sexes			continuous	PP	both_sexes		auto_irnt
8459	11799	-1.1895e-02	icd10	R19	both_sexes			continuous	PP	both_sexes		auto_medadj_irnt
8459	11800	-1.0611e-02	icd10	R19	both_sexes			continuous	PP	both_sexes		auto_medadj_raw
8459	11801	-1.3117e-02	icd10	R19	both_sexes			continuous	PP	both_sexes		auto_raw
8459	11802	-1.4297e-02	icd10	R19	both_sexes			continuous	PP	both_sexes		combined_irnt
8459	11803	-1.1925e-02	icd10	R19	both_sexes			continuous	PP	both_sexes		combined_medadj_irnt
8459	11804	-1.0589e-02	icd10	R19	both_sexes			continuous	PP	both_sexes		combined_medadj_raw
8459	11805	-1.3104e-02	icd10	R19	both_sexes			continuous	PP	both_sexes		combined_raw
8459	11810	-1.1931e-02	icd10	R19	both_sexes			continuous	SBP	both_sexes		auto_medadj_irnt
8459	11811	-1.1672e-02	icd10	R19	both_sexes			continuous	SBP	both_sexes		auto_medadj_raw
8459	11812	-1.7907e-02	icd10	R19	both_sexes			continuous	SBP	both_sexes		combined_irnt
8459	11813	-1.2303e-02	icd10	R19	both_sexes			continuous	SBP	both_sexes		combined_medadj_irnt
8459	11814	-1.2004e-02	icd10	R19	both_sexes			continuous	SBP	both_sexes		combined_medadj_raw
8459	11815	-1.7942e-02	icd10	R19	both_sexes			continuous	SBP	both_sexes		combined_raw
8459	11817	-3.4840e-03	icd10	R19	both_sexes			continuous	SBP	both_sexes		manual_medadj_raw
8459	11820	9.8099e-03	icd10	R19	both_sexes			continuous	Smoking	both_sexes		Ever_Never
8459	11823	1.8826e-03	icd10	R19	both_sexes			continuous	eGFR	both_sexes		irnt
8459	11825	-4.5321e-03	icd10	R19	both_sexes			continuous	eGFRcreacys	both_sexes		irnt
8459	11827	-1.1925e-02	icd10	R19	both_sexes			continuous	eGFRcys	both_sexes		irnt
8459	14250	1.4194e-02	icd10	R19	both_sexes			continuous	whr	both_sexes		irnt
9083	13	-1.4161e-02	icd10	Z72	both_sexes			categorical	120	both_sexes	1
9083	15	1.4848e-02	icd10	Z72	both_sexes			categorical	120	both_sexes	9
9083	16	-4.0490e-02	icd10	Z72	both_sexes			categorical	670	both_sexes	1
9083	18	3.5926e-02	icd10	Z72	both_sexes			categorical	670	both_sexes	2
9083	24	9.7323e-02	icd10	Z72	both_sexes			categorical	680	both_sexes	3
9083	31	-9.1012e-03	icd10	Z72	both_sexes			categorical	1210	both_sexes	1210
9083	32	2.7631e-02	icd10	Z72	both_sexes			categorical	1418	both_sexes	1
9083	38	-1.5402e-02	icd10	Z72	both_sexes			categorical	1428	both_sexes	0
9083	39	1.7222e-02	icd10	Z72	both_sexes			categorical	1428	both_sexes	1
9083	42	5.5695e-02	icd10	Z72	both_sexes			categorical	1448	both_sexes	1
9083	47	1.8043e-02	icd10	Z72	both_sexes			categorical	1468	both_sexes	2
9083	49	-2.8313e-02	icd10	Z72	both_sexes			categorical	1468	both_sexes	4
9083	55	-2.8975e-02	icd10	Z72	both_sexes			categorical	1538	both_sexes	0
9083	56	6.7335e-02	icd10	Z72	both_sexes			categorical	1538	both_sexes	1
9083	57	-1.5292e-02	icd10	Z72	both_sexes			categorical	1538	both_sexes	2
9083	65	-1.0733e-02	icd10	Z72	both_sexes			categorical	1677	both_sexes	1677
9083	66	-9.0140e-04	icd10	Z72	both_sexes			categorical	1707	both_sexes	1
9083	67	-1.4338e-03	icd10	Z72	both_sexes			categorical	1707	both_sexes	2
9083	72	-3.9227e-03	icd10	Z72	both_sexes			categorical	1747	both_sexes	4
9083	73	-7.7626e-03	icd10	Z72	both_sexes			categorical	1747	both_sexes	5
9083	80	4.8069e-02	icd10	Z72	both_sexes			categorical	1920	both_sexes	1920
9083	82	2.9929e-02	icd10	Z72	both_sexes			categorical	1940	both_sexes	1940
9083	83	1.7446e-02	icd10	Z72	both_sexes			categorical	1950	both_sexes	1950
9083	85	1.1916e-02	icd10	Z72	both_sexes			categorical	1970	both_sexes	1970
9083	86	1.3080e-02	icd10	Z72	both_sexes			categorical	1980	both_sexes	1980
9083	89	2.6695e-02	icd10	Z72	both_sexes			categorical	2010	both_sexes	2010
9083	90	5.2478e-02	icd10	Z72	both_sexes			categorical	2020	both_sexes	2020
9083	92	2.8849e-02	icd10	Z72	both_sexes			categorical	2040	both_sexes	2040
9083	95	1.0667e-02	icd10	Z72	both_sexes			categorical	2129	both_sexes	2129
9083	97	9.1304e-02	icd10	Z72	both_sexes			categorical	2188	both_sexes	2188
9083	98	1.8914e-03	icd10	Z72	both_sexes			categorical	2207	both_sexes	2207
9083	103	1.8462e-02	icd10	Z72	both_sexes			categorical	2257	both_sexes	2257
9083	104	9.2366e-02	icd10	Z72	both_sexes			categorical	2316	both_sexes	2316
9083	105	7.2403e-02	icd10	Z72	both_sexes			categorical	2335	both_sexes	2335
9083	113	3.0763e-02	icd10	Z72	both_sexes			categorical	2443	both_sexes	2443
9083	116	5.9874e-02	icd10	Z72	both_sexes			categorical	2473	both_sexes	2473
9083	149	8.3632e-03	icd10	Z72	both_sexes			categorical	3393	both_sexes	3393
9083	155	2.6635e-02	icd10	Z72	both_sexes			categorical	3571	both_sexes	3571
9083	157	6.0439e-02	icd10	Z72	both_sexes			categorical	3606	both_sexes	3606
9083	181	-1.0198e-02	icd10	Z72	both_sexes			categorical	4293	both_sexes	3
9083	182	1.0165e-02	icd10	Z72	both_sexes			categorical	4294	both_sexes	0
9083	200	-2.0589e-02	icd10	Z72	both_sexes			categorical	4957	both_sexes	4957
9083	204	-7.4972e-03	icd10	Z72	both_sexes			categorical	5001	both_sexes	5001
9083	205	-1.3654e-02	icd10	Z72	both_sexes			categorical	5012	both_sexes	5012
9083	235	-1.2695e-02	icd10	Z72	both_sexes			categorical	5556	both_sexes	5556
9083	276	6.4677e-02	icd10	Z72	both_sexes			categorical	6138	both_sexes	100
9083	277	-3.9269e-02	icd10	Z72	both_sexes			categorical	6138	both_sexes	2
9083	278	-3.1324e-02	icd10	Z72	both_sexes			categorical	6138	both_sexes	3
9083	279	6.7216e-03	icd10	Z72	both_sexes			categorical	6138	both_sexes	4
9083	280	8.4087e-03	icd10	Z72	both_sexes			categorical	6138	both_sexes	5
9083	281	-2.9615e-02	icd10	Z72	both_sexes			categorical	6138	both_sexes	6
9083	293	-5.2045e-02	icd10	Z72	both_sexes			categorical	6141	both_sexes	1
9083	294	-2.2718e-02	icd10	Z72	both_sexes			categorical	6141	both_sexes	2
9083	305	1.1253e-01	icd10	Z72	both_sexes			categorical	6142	both_sexes	4
9083	307	-6.7328e-03	icd10	Z72	both_sexes			categorical	6142	both_sexes	6
9083	312	-4.6641e-03	icd10	Z72	both_sexes			categorical	6143	both_sexes	3
9083	314	6.8985e-03	icd10	Z72	both_sexes			categorical	6144	both_sexes	1
9083	318	-1.7968e-02	icd10	Z72	both_sexes			categorical	6144	both_sexes	5
9083	319	7.4397e-02	icd10	Z72	both_sexes			categorical	6145	both_sexes	1
9083	325	6.2053e-02	icd10	Z72	both_sexes			categorical	6145	both_sexes	6
9083	345	-4.2313e-02	icd10	Z72	both_sexes			categorical	6149	both_sexes	100
9083	347	-6.7266e-03	icd10	Z72	both_sexes			categorical	6149	both_sexes	3
9083	348	3.9810e-02	icd10	Z72	both_sexes			categorical	6149	both_sexes	4
9083	350	6.4197e-02	icd10	Z72	both_sexes			categorical	6149	both_sexes	6
9083	352	-6.1395e-02	icd10	Z72	both_sexes			categorical	6150	both_sexes	100
9083	353	8.5233e-02	icd10	Z72	both_sexes			categorical	6150	both_sexes	2
9083	355	3.5342e-02	icd10	Z72	both_sexes			categorical	6150	both_sexes	4
9083	362	2.1318e-02	icd10	Z72	both_sexes			categorical	6151	both_sexes	7
9083	363	-1.7134e-02	icd10	Z72	both_sexes			categorical	6152	both_sexes	100
9083	367	2.0648e-02	icd10	Z72	both_sexes			categorical	6152	both_sexes	8
9083	376	-7.1448e-02	icd10	Z72	both_sexes			categorical	6154	both_sexes	100
9083	377	3.9912e-03	icd10	Z72	both_sexes			categorical	6154	both_sexes	2
9083	378	3.5318e-02	icd10	Z72	both_sexes			categorical	6154	both_sexes	3
9083	380	5.6314e-02	icd10	Z72	both_sexes			categorical	6154	both_sexes	5
9083	383	2.9704e-03	icd10	Z72	both_sexes			categorical	6155	both_sexes	100
9083	407	-4.8311e-02	icd10	Z72	both_sexes			categorical	6159	both_sexes	100
9083	413	3.3933e-02	icd10	Z72	both_sexes			categorical	6159	both_sexes	7
9083	414	3.3724e-02	icd10	Z72	both_sexes			categorical	6159	both_sexes	8
9083	415	-3.7831e-02	icd10	Z72	both_sexes			categorical	6160	both_sexes	1
9083	416	2.5701e-02	icd10	Z72	both_sexes			categorical	6160	both_sexes	100
9083	419	-1.0127e-02	icd10	Z72	both_sexes			categorical	6160	both_sexes	4
9083	420	-2.3721e-02	icd10	Z72	both_sexes			categorical	6160	both_sexes	5
9083	421	-2.7136e-02	icd10	Z72	both_sexes			categorical	6162	both_sexes	1
9083	423	-2.5903e-02	icd10	Z72	both_sexes			categorical	6162	both_sexes	2
9083	424	9.5368e-03	icd10	Z72	both_sexes			categorical	6162	both_sexes	3
9083	427	6.4996e-02	icd10	Z72	both_sexes			categorical	6164	both_sexes	100
9083	428	-5.1243e-02	icd10	Z72	both_sexes			categorical	6164	both_sexes	2
9083	431	-3.4472e-02	icd10	Z72	both_sexes			categorical	6164	both_sexes	5
9083	436	-1.6905e-02	icd10	Z72	both_sexes			categorical	6179	both_sexes	1
9083	437	1.8583e-02	icd10	Z72	both_sexes			categorical	6179	both_sexes	100
9083	488	3.4747e-02	icd10	Z72	both_sexes			categorical	20002	both_sexes	1065
9083	492	8.6280e-02	icd10	Z72	both_sexes			categorical	20002	both_sexes	1074
9083	506	2.1311e-02	icd10	Z72	both_sexes			categorical	20002	both_sexes	1111
9083	545	3.0064e-02	icd10	Z72	both_sexes			categorical	20002	both_sexes	1220
9083	550	5.1833e-03	icd10	Z72	both_sexes			categorical	20002	both_sexes	1226
9083	584	4.3803e-02	icd10	Z72	both_sexes			categorical	20002	both_sexes	1286
9083	671	1.8874e-02	icd10	Z72	both_sexes			categorical	20002	both_sexes	1474
9083	877	5.5861e-02	icd10	Z72	both_sexes			categorical	20003	both_sexes	1140865634
9083	895	3.7542e-02	icd10	Z72	both_sexes			categorical	20003	both_sexes	1140866738
9083	942	4.5051e-03	icd10	Z72	both_sexes			categorical	20003	both_sexes	1140871310
9083	981	2.3349e-02	icd10	Z72	both_sexes			categorical	20003	both_sexes	1140874420
9083	1040	1.9574e-02	icd10	Z72	both_sexes			categorical	20003	both_sexes	1140879802
9083	1055	3.1799e-02	icd10	Z72	both_sexes			categorical	20003	both_sexes	1140881856
9083	1093	1.8739e-02	icd10	Z72	both_sexes			categorical	20003	both_sexes	1140884600
9083	1179	3.6841e-02	icd10	Z72	both_sexes			categorical	20003	both_sexes	1140923346
9083	1312	2.8885e-02	icd10	Z72	both_sexes			categorical	20003	both_sexes	1141176832
9083	1357	7.1558e-03	icd10	Z72	both_sexes			categorical	20003	both_sexes	1141191044
9083	1368	6.7032e-03	icd10	Z72	both_sexes			categorical	20003	both_sexes	1141194794
9083	1496	-1.8725e-03	icd10	Z72	both_sexes			categorical	20004	both_sexes	1477
9083	1497	3.5283e-03	icd10	Z72	both_sexes			categorical	20004	both_sexes	1478
9083	1498	3.6596e-04	icd10	Z72	both_sexes			categorical	20004	both_sexes	1479
9083	1499	-7.2868e-03	icd10	Z72	both_sexes			categorical	20004	both_sexes	1480
9083	1502	9.8019e-03	icd10	Z72	both_sexes			categorical	20004	both_sexes	1483
9083	1836	1.1563e-02	icd10	Z72	both_sexes			categorical	20107	both_sexes	1
9083	1838	-5.3494e-03	icd10	Z72	both_sexes			categorical	20107	both_sexes	100
9083	1839	-6.4452e-03	icd10	Z72	both_sexes			categorical	20107	both_sexes	101
9083	1844	1.5256e-02	icd10	Z72	both_sexes			categorical	20107	both_sexes	3
9083	1848	2.4376e-03	icd10	Z72	both_sexes			categorical	20107	both_sexes	9
9083	1861	-3.5055e-03	icd10	Z72	both_sexes			categorical	20110	both_sexes	100
9083	1870	-4.6560e-03	icd10	Z72	both_sexes			categorical	20110	both_sexes	8
9083	1871	8.9809e-03	icd10	Z72	both_sexes			categorical	20110	both_sexes	9
9083	1872	2.7586e-02	icd10	Z72	both_sexes			categorical	20111	both_sexes	1
9083	1874	-2.0617e-02	icd10	Z72	both_sexes			categorical	20111	both_sexes	100
9083	1875	-1.5431e-02	icd10	Z72	both_sexes			categorical	20111	both_sexes	101
9083	1885	1.2265e-02	icd10	Z72	both_sexes			categorical	20111	both_sexes	9
9083	1985	-1.5228e-01	icd10	Z72	both_sexes			categorical	20116	both_sexes	0
9083	1986	1.1884e-02	icd10	Z72	both_sexes			categorical	20116	both_sexes	1
9083	1987	2.2892e-01	icd10	Z72	both_sexes			categorical	20116	both_sexes	2
9083	1988	-1.6697e-02	icd10	Z72	both_sexes			categorical	20117	both_sexes	0
9083	1989	2.3143e-02	icd10	Z72	both_sexes			categorical	20117	both_sexes	1
9083	1990	-3.3833e-03	icd10	Z72	both_sexes			categorical	20117	both_sexes	2
9083	2007	1.1290e-01	icd10	Z72	both_sexes			categorical	20160	both_sexes	20160
9083	3330	2.7121e-02	icd10	Z72	both_sexes			categorical	41200	both_sexes	J183
9083	5864	8.8505e-02	icd10	Z72	both_sexes			categorical	41232	both_sexes	10
9083	5869	1.3647e-01	icd10	Z72	both_sexes			categorical	41244	both_sexes	100
9083	5878	6.0193e-02	icd10	Z72	both_sexes			categorical	41245	both_sexes	1040
9083	5879	1.2360e-01	icd10	Z72	both_sexes			categorical	41245	both_sexes	1070
9083	5891	8.5184e-02	icd10	Z72	both_sexes			categorical	41245	both_sexes	1280
9083	5933	1.2409e-01	icd10	Z72	both_sexes			categorical	41246	both_sexes	1160
9083	5950	8.3267e-02	icd10	Z72	both_sexes			categorical	41246	both_sexes	1480
9083	6001	1.0743e-01	icd10	Z72	both_sexes			categorical	41247	both_sexes	2000
9083	6009	1.0767e-01	icd10	Z72	both_sexes			categorical	41248	both_sexes	1000
9083	6040	1.0115e-01	icd10	Z72	both_sexes			categorical	41249	both_sexes	2002
9083	6058	1.0697e-01	icd10	Z72	both_sexes			categorical	41250	both_sexes	1000
9083	6068	1.0492e-01	icd10	Z72	both_sexes			categorical	41251	both_sexes	1000
9083	6157	-3.6612e-02	icd10	Z72	both_sexes			continuous	46	both_sexes		irnt
9083	6159	-3.5190e-02	icd10	Z72	both_sexes			continuous	47	both_sexes		irnt
9083	6161	3.5547e-02	icd10	Z72	both_sexes			continuous	48	both_sexes		irnt
9083	6163	-5.4663e-04	icd10	Z72	both_sexes			continuous	49	both_sexes		irnt
9083	6165	-2.3294e-02	icd10	Z72	both_sexes			continuous	50	both_sexes		irnt
9083	6167	-1.6975e-02	icd10	Z72	both_sexes			continuous	51	both_sexes		irnt
9083	6183	3.2595e-02	icd10	Z72	both_sexes			continuous	102	both_sexes		irnt
9083	6198	7.4431e-03	icd10	Z72	both_sexes			continuous	400	both_sexes		irnt
9083	6201	2.1931e-02	icd10	Z72	both_sexes			continuous	404	both_sexes		irnt
9083	6203	-1.8257e-02	icd10	Z72	both_sexes			continuous	699	both_sexes		irnt
9083	6220	2.0564e-03	icd10	Z72	both_sexes			continuous	874	both_sexes		irnt
9083	6269	9.9891e-03	icd10	Z72	both_sexes			continuous	1438	both_sexes		irnt
9083	6273	1.2669e-02	icd10	Z72	both_sexes			continuous	1488	both_sexes		irnt
9083	6303	-7.9194e-02	icd10	Z72	both_sexes			continuous	2139	both_sexes		irnt
9083	6307	4.7714e-03	icd10	Z72	both_sexes			continuous	2217	both_sexes		irnt
9083	6347	-3.8851e-02	icd10	Z72	both_sexes			continuous	3062	both_sexes		irnt
9083	6349	-6.3653e-02	icd10	Z72	both_sexes			continuous	3063	both_sexes		irnt
9083	6351	-5.1227e-02	icd10	Z72	both_sexes			continuous	3064	both_sexes		irnt
9083	6354	1.6005e-02	icd10	Z72	both_sexes			continuous	3143	both_sexes		irnt
9083	6360	-2.6031e-02	icd10	Z72	both_sexes			continuous	3148	both_sexes		irnt
9083	6411	-1.1013e-02	icd10	Z72	both_sexes			continuous	4079	both_sexes		irnt
9083	6413	-1.1112e-02	icd10	Z72	both_sexes			continuous	4080	both_sexes		irnt
9083	6415	1.0048e-02	icd10	Z72	both_sexes			continuous	4100	both_sexes		irnt
9083	6417	-9.7632e-03	icd10	Z72	both_sexes			continuous	4101	both_sexes		irnt
9083	6419	-1.6483e-02	icd10	Z72	both_sexes			continuous	4104	both_sexes		irnt
9083	6421	-1.6459e-02	icd10	Z72	both_sexes			continuous	4105	both_sexes		irnt
9083	6423	-1.6483e-02	icd10	Z72	both_sexes			continuous	4106	both_sexes		irnt
9083	6427	-1.1690e-02	icd10	Z72	both_sexes			continuous	4120	both_sexes		irnt
9083	6429	-1.7532e-02	icd10	Z72	both_sexes			continuous	4123	both_sexes		irnt
9083	6431	-1.7347e-02	icd10	Z72	both_sexes			continuous	4124	both_sexes		irnt
9083	6433	-1.7532e-02	icd10	Z72	both_sexes			continuous	4125	both_sexes		irnt
9083	6435	1.3924e-02	icd10	Z72	both_sexes			continuous	4194	both_sexes		irnt
9083	6437	7.3058e-04	icd10	Z72	both_sexes			continuous	4195	both_sexes		irnt
9083	6495	1.8935e-03	icd10	Z72	both_sexes			continuous	5096	both_sexes		irnt
9083	6497	1.6265e-03	icd10	Z72	both_sexes			continuous	5097	both_sexes		irnt
9083	6499	7.9695e-04	icd10	Z72	both_sexes			continuous	5098	both_sexes		irnt
9083	6501	1.3686e-03	icd10	Z72	both_sexes			continuous	5099	both_sexes		irnt
9083	6535	2.0713e-03	icd10	Z72	both_sexes			continuous	5116	both_sexes		irnt
9083	6543	1.2285e-03	icd10	Z72	both_sexes			continuous	5132	both_sexes		irnt
9083	6545	1.1073e-03	icd10	Z72	both_sexes			continuous	5133	both_sexes		irnt
9083	6547	1.7439e-03	icd10	Z72	both_sexes			continuous	5134	both_sexes		irnt
9083	6549	1.8049e-03	icd10	Z72	both_sexes			continuous	5135	both_sexes		irnt
9083	6580	1.6151e-02	icd10	Z72	both_sexes			continuous	5257	both_sexes		irnt
9083	6629	4.7420e-02	icd10	Z72	both_sexes			continuous	20010	both_sexes		irnt
9083	6633	-2.6185e-02	icd10	Z72	both_sexes			continuous	20015	both_sexes		irnt
9083	6635	-2.0357e-02	icd10	Z72	both_sexes			continuous	20016	both_sexes		irnt
9083	6642	-4.3809e-03	icd10	Z72	both_sexes			continuous	20022	both_sexes		irnt
9083	6644	2.0130e-02	icd10	Z72	both_sexes			continuous	20023	both_sexes		irnt
9083	6664	-1.2650e-02	icd10	Z72	both_sexes			continuous	20153	both_sexes		irnt
9083	6740	2.1946e-02	icd10	Z72	both_sexes			continuous	21001	both_sexes		irnt
9083	6742	1.1078e-02	icd10	Z72	both_sexes			continuous	21002	both_sexes		irnt
9083	6829	1.0713e-02	icd10	Z72	both_sexes			continuous	23098	both_sexes		irnt
9083	6831	2.7595e-02	icd10	Z72	both_sexes			continuous	23099	both_sexes		irnt
9083	6833	2.3753e-02	icd10	Z72	both_sexes			continuous	23100	both_sexes		irnt
9083	6835	-3.8088e-03	icd10	Z72	both_sexes			continuous	23101	both_sexes		irnt
9083	6837	-3.2375e-03	icd10	Z72	both_sexes			continuous	23102	both_sexes		irnt
9083	6839	2.1301e-02	icd10	Z72	both_sexes			continuous	23104	both_sexes		irnt
9083	6841	-6.9476e-04	icd10	Z72	both_sexes			continuous	23105	both_sexes		irnt
9083	6843	1.0590e-03	icd10	Z72	both_sexes			continuous	23106	both_sexes		irnt
9083	6845	9.9214e-03	icd10	Z72	both_sexes			continuous	23107	both_sexes		irnt
9083	6847	9.3679e-03	icd10	Z72	both_sexes			continuous	23108	both_sexes		irnt
9083	6849	-2.1107e-03	icd10	Z72	both_sexes			continuous	23109	both_sexes		irnt
9083	6851	-4.3798e-03	icd10	Z72	both_sexes			continuous	23110	both_sexes		irnt
9083	6853	3.1313e-02	icd10	Z72	both_sexes			continuous	23111	both_sexes		irnt
9083	6855	2.5850e-02	icd10	Z72	both_sexes			continuous	23112	both_sexes		irnt
9083	6857	-5.3539e-03	icd10	Z72	both_sexes			continuous	23113	both_sexes		irnt
9083	6859	-5.1383e-03	icd10	Z72	both_sexes			continuous	23114	both_sexes		irnt
9083	6861	2.9662e-02	icd10	Z72	both_sexes			continuous	23115	both_sexes		irnt
9083	6863	2.4804e-02	icd10	Z72	both_sexes			continuous	23116	both_sexes		irnt
9083	6865	-2.3953e-03	icd10	Z72	both_sexes			continuous	23117	both_sexes		irnt
9083	6867	-2.1685e-03	icd10	Z72	both_sexes			continuous	23118	both_sexes		irnt
9083	6869	2.4812e-02	icd10	Z72	both_sexes			continuous	23119	both_sexes		irnt
9083	6871	2.1498e-02	icd10	Z72	both_sexes			continuous	23120	both_sexes		irnt
9083	6873	1.4654e-03	icd10	Z72	both_sexes			continuous	23121	both_sexes		irnt
9083	6875	1.8727e-03	icd10	Z72	both_sexes			continuous	23122	both_sexes		irnt
9083	6877	2.3904e-02	icd10	Z72	both_sexes			continuous	23123	both_sexes		irnt
9083	6879	2.0720e-02	icd10	Z72	both_sexes			continuous	23124	both_sexes		irnt
9083	6881	3.8121e-03	icd10	Z72	both_sexes			continuous	23125	both_sexes		irnt
9083	6883	3.4233e-03	icd10	Z72	both_sexes			continuous	23126	both_sexes		irnt
9083	6885	2.3998e-02	icd10	Z72	both_sexes			continuous	23127	both_sexes		irnt
9083	6887	2.0991e-02	icd10	Z72	both_sexes			continuous	23128	both_sexes		irnt
9083	6889	-5.7325e-03	icd10	Z72	both_sexes			continuous	23129	both_sexes		irnt
9083	6891	-5.1467e-03	icd10	Z72	both_sexes			continuous	23130	both_sexes		irnt
9083	6932	8.5785e-02	icd10	Z72	both_sexes			continuous	30000	both_sexes		irnt
9083	6934	-3.1118e-02	icd10	Z72	both_sexes			continuous	30010	both_sexes		irnt
9083	6936	4.7321e-03	icd10	Z72	both_sexes			continuous	30020	both_sexes		irnt
9083	6938	4.6638e-03	icd10	Z72	both_sexes			continuous	30030	both_sexes		irnt
9083	6940	5.8984e-02	icd10	Z72	both_sexes			continuous	30040	both_sexes		irnt
9083	6942	5.2534e-02	icd10	Z72	both_sexes			continuous	30050	both_sexes		irnt
9083	6944	-1.2987e-03	icd10	Z72	both_sexes			continuous	30060	both_sexes		irnt
9083	6946	4.0630e-02	icd10	Z72	both_sexes			continuous	30070	both_sexes		irnt
9083	6948	1.5872e-02	icd10	Z72	both_sexes			continuous	30080	both_sexes		irnt
9083	6950	2.0467e-02	icd10	Z72	both_sexes			continuous	30090	both_sexes		irnt
9083	6952	3.1753e-03	icd10	Z72	both_sexes			continuous	30100	both_sexes		irnt
9083	6954	-4.6671e-03	icd10	Z72	both_sexes			continuous	30110	both_sexes		irnt
9083	6956	4.9090e-02	icd10	Z72	both_sexes			continuous	30120	both_sexes		irnt
9083	6958	4.4621e-02	icd10	Z72	both_sexes			continuous	30130	both_sexes		irnt
9083	6960	7.6990e-02	icd10	Z72	both_sexes			continuous	30140	both_sexes		irnt
9083	6962	2.7998e-02	icd10	Z72	both_sexes			continuous	30150	both_sexes		irnt
9083	6966	-2.2648e-02	icd10	Z72	both_sexes			continuous	30180	both_sexes		irnt
9083	6968	-1.9558e-02	icd10	Z72	both_sexes			continuous	30190	both_sexes		irnt
9083	6970	2.3574e-02	icd10	Z72	both_sexes			continuous	30200	both_sexes		irnt
9083	6972	-2.6603e-03	icd10	Z72	both_sexes			continuous	30210	both_sexes		irnt
9083	6977	2.9593e-02	icd10	Z72	both_sexes			continuous	30240	both_sexes		irnt
9083	6979	2.2212e-02	icd10	Z72	both_sexes			continuous	30250	both_sexes		irnt
9083	6981	4.2717e-02	icd10	Z72	both_sexes			continuous	30260	both_sexes		irnt
9083	6983	5.1731e-02	icd10	Z72	both_sexes			continuous	30270	both_sexes		irnt
9083	6985	4.3010e-02	icd10	Z72	both_sexes			continuous	30280	both_sexes		irnt
9083	6987	3.9851e-02	icd10	Z72	both_sexes			continuous	30290	both_sexes		irnt
9083	6989	3.4234e-02	icd10	Z72	both_sexes			continuous	30300	both_sexes		irnt
9083	6993	1.3452e-02	icd10	Z72	both_sexes			continuous	30510	both_sexes		irnt
9083	6995	-9.5616e-04	icd10	Z72	both_sexes			continuous	30520	both_sexes		irnt
9083	6997	7.6017e-03	icd10	Z72	both_sexes			continuous	30530	both_sexes		irnt
9083	7585	6.6531e-02	icd10	Z72	both_sexes			icd10	E11	both_sexes
9083	7623	7.0456e-02	icd10	Z72	both_sexes			icd10	E66	both_sexes
9083	7660	2.3541e-01	icd10	Z72	both_sexes			icd10	F17	both_sexes
9083	7673	1.0509e-01	icd10	Z72	both_sexes			icd10	F32	both_sexes
9083	7748	3.5810e-02	icd10	Z72	both_sexes			icd10	G47	both_sexes
9083	7869	1.2970e-01	icd10	Z72	both_sexes			icd10	I25	both_sexes
9083	7916	1.7685e-02	icd10	Z72	both_sexes			icd10	I83	both_sexes
9083	7960	1.5622e-01	icd10	Z72	both_sexes			icd10	J44	both_sexes
9083	7961	6.6582e-02	icd10	Z72	both_sexes			icd10	J45	both_sexes
9083	8004	6.9855e-02	icd10	Z72	both_sexes			icd10	K21	both_sexes
9083	8020	2.5344e-02	icd10	Z72	both_sexes			icd10	K42	both_sexes
9083	8022	6.4121e-02	icd10	Z72	both_sexes			icd10	K44	both_sexes
9083	8049	4.0231e-02	icd10	Z72	both_sexes			icd10	K80	both_sexes
9083	8142	2.9187e-02	icd10	Z72	both_sexes			icd10	M16	both_sexes
9083	8143	4.4581e-02	icd10	Z72	both_sexes			icd10	M17	both_sexes
9083	8169	5.0639e-02	icd10	Z72	both_sexes			icd10	M51	both_sexes
9083	8223	2.1102e-02	icd10	Z72	both_sexes			icd10	N20	both_sexes
9083	8448	1.1488e-01	icd10	Z72	both_sexes			icd10	R07	both_sexes
9083	8459	3.0902e-02	icd10	Z72	both_sexes			icd10	R19	both_sexes
9083	9083	1.0000e+00	icd10	Z72	both_sexes			icd10	Z72	both_sexes
9083	9090	1.0142e-01	icd10	Z72	both_sexes			icd10	Z82	both_sexes
9083	9094	1.8410e-01	icd10	Z72	both_sexes			icd10	Z86	both_sexes
9083	9096	8.8565e-02	icd10	Z72	both_sexes			icd10	Z88	both_sexes
9083	9103	1.1819e-01	icd10	Z72	both_sexes			icd10	Z95	both_sexes
9083	9649	1.3657e-02	icd10	Z72	both_sexes			prescriptions	amlodipine	both_sexes
9083	9667	8.1318e-03	icd10	Z72	both_sexes			prescriptions	bendroflumethiazide	both_sexes
9083	9701	2.6919e-02	icd10	Z72	both_sexes			prescriptions	citalopram	both_sexes
9083	9702	2.2422e-02	icd10	Z72	both_sexes			prescriptions	clarithromycin	both_sexes
9083	9770	3.4879e-02	icd10	Z72	both_sexes			prescriptions	gabapentin	both_sexes
9083	9773	8.6359e-03	icd10	Z72	both_sexes			prescriptions	gliclazide	both_sexes
9083	9801	-1.4904e-03	icd10	Z72	both_sexes			prescriptions	latanoprost	both_sexes
9083	9816	1.5686e-02	icd10	Z72	both_sexes			prescriptions	mebeverine	both_sexes
9083	9821	1.6500e-02	icd10	Z72	both_sexes			prescriptions	metformin	both_sexes
9083	9849	1.3040e-02	icd10	Z72	both_sexes			prescriptions	orlistat	both_sexes
9083	9853	4.1838e-02	icd10	Z72	both_sexes			prescriptions	paracetamol	both_sexes
9083	9909	5.0437e-02	icd10	Z72	both_sexes			prescriptions	tramadol	both_sexes
9083	9921	2.6343e-02	icd10	Z72	both_sexes			prescriptions	zopiclone	both_sexes
9083	9924	2.8187e-02	icd10	Z72	both_sexes			prescriptions	ACE inhibitor|anti-hypertensive	both_sexes
9083	9929	2.6737e-02	icd10	Z72	both_sexes			prescriptions	GABA agonist|sedative	both_sexes
9083	9971	3.4879e-02	icd10	Z72	both_sexes			prescriptions	anticonvulsant|voltage-gated calcium channel inhibitor|neuropathy	both_sexes
9083	9973	4.1838e-02	icd10	Z72	both_sexes			prescriptions	antipyretic	both_sexes
9083	9975	1.5792e-02	icd10	Z72	both_sexes			prescriptions	antispasmodic	both_sexes
9083	9982	2.2046e-02	icd10	Z72	both_sexes			prescriptions	beta-lactam antibiotic|beta-lactamase inhibitor|antibiotic	both_sexes
9083	9987	1.6500e-02	icd10	Z72	both_sexes			prescriptions	biguanides|diabetes	both_sexes
9083	9990	1.2955e-02	icd10	Z72	both_sexes			prescriptions	calcium channel blocker|dihydropyridine|anti-hypertensive	both_sexes
9083	10018	1.3040e-02	icd10	Z72	both_sexes			prescriptions	lipase inhibitor|obesity	both_sexes
9083	10039	5.0437e-02	icd10	Z72	both_sexes			prescriptions	opioid analgesic|selective serotonin re-uptake inhibitor|norepinephrine re-uptake inhibitor	both_sexes
9083	10058	3.1941e-02	icd10	Z72	both_sexes			prescriptions	selective serotonin re-uptake inhibitor|SSRI	both_sexes
9083	10065	9.7410e-03	icd10	Z72	both_sexes			prescriptions	sulfonylurea|diabetes	both_sexes
9083	10068	9.6422e-03	icd10	Z72	both_sexes			prescriptions	thiazide diuretic|diuretic	both_sexes
9083	10435	6.6840e-02	icd10	Z72	both_sexes			phecode	250	both_sexes
9083	10439	6.6935e-02	icd10	Z72	both_sexes			phecode	250.2	both_sexes
9083	10510	1.3582e-01	icd10	Z72	both_sexes			phecode	272	both_sexes
9083	10556	5.7595e-01	icd10	Z72	both_sexes			phecode	317	both_sexes
9083	10558	2.5436e-01	icd10	Z72	both_sexes			phecode	318	both_sexes
9083	10580	3.5900e-02	icd10	Z72	both_sexes			phecode	327	both_sexes
9083	10588	1.8961e-01	icd10	Z72	both_sexes			phecode	306	both_sexes
9083	10634	3.4109e-02	icd10	Z72	both_sexes			phecode	327.3	both_sexes
9083	10785	1.2081e-01	icd10	Z72	both_sexes			phecode	401.1	both_sexes
9083	10786	1.2073e-01	icd10	Z72	both_sexes			phecode	401	both_sexes
9083	10792	1.3374e-01	icd10	Z72	both_sexes			phecode	411	both_sexes
9083	10797	1.2107e-01	icd10	Z72	both_sexes			phecode	411.4	both_sexes
9083	10798	1.3113e-01	icd10	Z72	both_sexes			phecode	411.8	both_sexes
9083	10849	1.0929e-01	icd10	Z72	both_sexes			phecode	459	both_sexes
9083	10888	1.8243e-02	icd10	Z72	both_sexes			phecode	454.1	both_sexes
9083	10892	8.4037e-02	icd10	Z72	both_sexes			phecode	530	both_sexes
9083	10929	1.5824e-01	icd10	Z72	both_sexes			phecode	496.2	both_sexes
9083	10931	1.5770e-01	icd10	Z72	both_sexes			phecode	496.21	both_sexes
9083	10952	4.1141e-02	icd10	Z72	both_sexes			phecode	714	both_sexes
9083	10999	8.0685e-02	icd10	Z72	both_sexes			phecode	530.1	both_sexes
9083	11000	7.2880e-02	icd10	Z72	both_sexes			phecode	530.11	both_sexes
9083	11018	7.9134e-02	icd10	Z72	both_sexes			phecode	785	both_sexes
9083	11025	6.9627e-02	icd10	Z72	both_sexes			phecode	550	both_sexes
9083	11027	2.8064e-02	icd10	Z72	both_sexes			phecode	550.4	both_sexes
9083	11029	6.6051e-02	icd10	Z72	both_sexes			phecode	550.2	both_sexes
9083	11039	6.3777e-02	icd10	Z72	both_sexes			phecode	558	both_sexes
9083	11074	3.9863e-02	icd10	Z72	both_sexes			phecode	574.1	both_sexes
9083	11167	7.7005e-02	icd10	Z72	both_sexes			phecode	716	both_sexes
9083	11168	7.6996e-02	icd10	Z72	both_sexes			phecode	716.9	both_sexes
9083	11183	4.8352e-02	icd10	Z72	both_sexes			phecode	716.2	both_sexes
9083	11184	7.1999e-02	icd10	Z72	both_sexes			phecode	740	both_sexes
9083	11200	3.3803e-02	icd10	Z72	both_sexes			phecode	835	both_sexes
9083	11263	6.9461e-02	icd10	Z72	both_sexes			phecode	760	both_sexes
9083	11329	2.3031e-02	icd10	Z72	both_sexes			phecode	594	both_sexes
9083	11330	1.8448e-02	icd10	Z72	both_sexes			phecode	594.1	both_sexes
9083	11561	1.1288e-01	icd10	Z72	both_sexes			phecode	418	both_sexes
9083	11697	7.2754e-02	icd10	Z72	both_sexes			phecode	960	both_sexes
9083	11698	6.7907e-02	icd10	Z72	both_sexes			phecode	960.2	both_sexes
9083	11766	-1.2338e-02	icd10	Z72	both_sexes			continuous	AG	both_sexes		irnt
9083	11768	7.9240e-03	icd10	Z72	both_sexes			continuous	DBP	both_sexes		auto_medadj_irnt
9083	11769	8.3565e-03	icd10	Z72	both_sexes			continuous	DBP	both_sexes		auto_medadj_raw
9083	11770	-1.2000e-02	icd10	Z72	both_sexes			continuous	DBP	both_sexes		combined_irnt
9083	11771	7.3859e-03	icd10	Z72	both_sexes			continuous	DBP	both_sexes		combined_medadj_irnt
9083	11772	7.8316e-03	icd10	Z72	both_sexes			continuous	DBP	both_sexes		combined_medadj_raw
9083	11773	-1.1244e-02	icd10	Z72	both_sexes			continuous	DBP	both_sexes		combined_raw
9083	11780	2.8246e-03	icd10	Z72	both_sexes			continuous	LDLC	both_sexes		medadj_irnt
9083	11781	5.5519e-03	icd10	Z72	both_sexes			continuous	LDLC	both_sexes		medadj_raw
9083	11782	-1.1542e-02	icd10	Z72	both_sexes			continuous	MAP	both_sexes		auto_irnt
9083	11783	7.6796e-03	icd10	Z72	both_sexes			continuous	MAP	both_sexes		auto_medadj_irnt
9083	11784	8.1394e-03	icd10	Z72	both_sexes			continuous	MAP	both_sexes		auto_medadj_raw
9083	11785	-1.0793e-02	icd10	Z72	both_sexes			continuous	MAP	both_sexes		auto_raw
9083	11786	-1.2531e-02	icd10	Z72	both_sexes			continuous	MAP	both_sexes		combined_irnt
9083	11787	7.1160e-03	icd10	Z72	both_sexes			continuous	MAP	both_sexes		combined_medadj_irnt
9083	11788	7.6231e-03	icd10	Z72	both_sexes			continuous	MAP	both_sexes		combined_medadj_raw
9083	11789	-1.1757e-02	icd10	Z72	both_sexes			continuous	MAP	both_sexes		combined_raw
9083	11792	6.9385e-04	icd10	Z72	both_sexes			continuous	MAP	both_sexes		manual_medadj_raw
9083	11793	-4.7159e-03	icd10	Z72	both_sexes			continuous	MAP	both_sexes		manual_raw
9083	11796	-5.4692e-05	icd10	Z72	both_sexes			continuous	NAP	both_sexes		irnt
9083	11798	-9.1435e-03	icd10	Z72	both_sexes			continuous	PP	both_sexes		auto_irnt
9083	11799	-2.7749e-04	icd10	Z72	both_sexes			continuous	PP	both_sexes		auto_medadj_irnt
9083	11800	3.0021e-03	icd10	Z72	both_sexes			continuous	PP	both_sexes		auto_medadj_raw
9083	11801	-5.3251e-03	icd10	Z72	both_sexes			continuous	PP	both_sexes		auto_raw
9083	11802	-9.7266e-03	icd10	Z72	both_sexes			continuous	PP	both_sexes		combined_irnt
9083	11803	-6.7751e-04	icd10	Z72	both_sexes			continuous	PP	both_sexes		combined_medadj_irnt
9083	11804	2.7814e-03	icd10	Z72	both_sexes			continuous	PP	both_sexes		combined_medadj_raw
9083	11805	-5.7477e-03	icd10	Z72	both_sexes			continuous	PP	both_sexes		combined_raw
9083	11810	5.7952e-03	icd10	Z72	both_sexes			continuous	SBP	both_sexes		auto_medadj_irnt
9083	11811	6.8499e-03	icd10	Z72	both_sexes			continuous	SBP	both_sexes		auto_medadj_raw
9083	11812	-1.2047e-02	icd10	Z72	both_sexes			continuous	SBP	both_sexes		combined_irnt
9083	11813	5.2334e-03	icd10	Z72	both_sexes			continuous	SBP	both_sexes		combined_medadj_irnt
9083	11814	6.4031e-03	icd10	Z72	both_sexes			continuous	SBP	both_sexes		combined_medadj_raw
9083	11815	-1.0518e-02	icd10	Z72	both_sexes			continuous	SBP	both_sexes		combined_raw
9083	11817	1.0035e-03	icd10	Z72	both_sexes			continuous	SBP	both_sexes		manual_medadj_raw
9083	11820	1.5228e-01	icd10	Z72	both_sexes			continuous	Smoking	both_sexes		Ever_Never
9083	11823	1.5706e-02	icd10	Z72	both_sexes			continuous	eGFR	both_sexes		irnt
9083	11825	-2.4755e-02	icd10	Z72	both_sexes			continuous	eGFRcreacys	both_sexes		irnt
9083	11827	-6.6343e-02	icd10	Z72	both_sexes			continuous	eGFRcys	both_sexes		irnt
9083	14250	5.8680e-02	icd10	Z72	both_sexes			continuous	whr	both_sexes		irnt
9090	13	-6.1814e-03	icd10	Z82	both_sexes			categorical	120	both_sexes	1
9090	15	6.6040e-03	icd10	Z82	both_sexes			categorical	120	both_sexes	9
9090	16	-4.9055e-03	icd10	Z82	both_sexes			categorical	670	both_sexes	1
9090	18	2.7712e-03	icd10	Z82	both_sexes			categorical	670	both_sexes	2
9090	24	2.9047e-02	icd10	Z82	both_sexes			categorical	680	both_sexes	3
9090	31	-1.3260e-02	icd10	Z82	both_sexes			categorical	1210	both_sexes	1210
9090	32	-8.8571e-03	icd10	Z82	both_sexes			categorical	1418	both_sexes	1
9090	38	-2.5193e-04	icd10	Z82	both_sexes			categorical	1428	both_sexes	0
9090	39	-1.7215e-02	icd10	Z82	both_sexes			categorical	1428	both_sexes	1
9090	42	9.9547e-03	icd10	Z82	both_sexes			categorical	1448	both_sexes	1
9090	47	7.6083e-03	icd10	Z82	both_sexes			categorical	1468	both_sexes	2
9090	49	-1.4986e-02	icd10	Z82	both_sexes			categorical	1468	both_sexes	4
9090	55	-4.9609e-02	icd10	Z82	both_sexes			categorical	1538	both_sexes	0
9090	56	8.6766e-02	icd10	Z82	both_sexes			categorical	1538	both_sexes	1
9090	57	-6.3592e-03	icd10	Z82	both_sexes			categorical	1538	both_sexes	2
9090	65	-4.6256e-03	icd10	Z82	both_sexes			categorical	1677	both_sexes	1677
9090	66	3.7952e-03	icd10	Z82	both_sexes			categorical	1707	both_sexes	1
9090	67	-5.1199e-03	icd10	Z82	both_sexes			categorical	1707	both_sexes	2
9090	72	-4.9083e-04	icd10	Z82	both_sexes			categorical	1747	both_sexes	4
9090	73	9.6385e-03	icd10	Z82	both_sexes			categorical	1747	both_sexes	5
9090	80	3.0709e-02	icd10	Z82	both_sexes			categorical	1920	both_sexes	1920
9090	82	1.5638e-02	icd10	Z82	both_sexes			categorical	1940	both_sexes	1940
9090	83	1.8117e-02	icd10	Z82	both_sexes			categorical	1950	both_sexes	1950
9090	85	1.3408e-02	icd10	Z82	both_sexes			categorical	1970	both_sexes	1970
9090	86	1.6888e-02	icd10	Z82	both_sexes			categorical	1980	both_sexes	1980
9090	89	1.8519e-02	icd10	Z82	both_sexes			categorical	2010	both_sexes	2010
9090	90	2.5619e-02	icd10	Z82	both_sexes			categorical	2020	both_sexes	2020
9090	92	8.9450e-03	icd10	Z82	both_sexes			categorical	2040	both_sexes	2040
9090	95	8.1262e-03	icd10	Z82	both_sexes			categorical	2129	both_sexes	2129
9090	97	7.9829e-02	icd10	Z82	both_sexes			categorical	2188	both_sexes	2188
9090	98	7.0488e-03	icd10	Z82	both_sexes			categorical	2207	both_sexes	2207
9090	103	2.0202e-02	icd10	Z82	both_sexes			categorical	2257	both_sexes	2257
9090	104	4.3870e-02	icd10	Z82	both_sexes			categorical	2316	both_sexes	2316
9090	105	1.0820e-01	icd10	Z82	both_sexes			categorical	2335	both_sexes	2335
9090	113	4.0548e-02	icd10	Z82	both_sexes			categorical	2443	both_sexes	2443
9090	116	5.5362e-02	icd10	Z82	both_sexes			categorical	2473	both_sexes	2473
9090	149	7.8562e-03	icd10	Z82	both_sexes			categorical	3393	both_sexes	3393
9090	155	1.6003e-02	icd10	Z82	both_sexes			categorical	3571	both_sexes	3571
9090	157	5.9977e-02	icd10	Z82	both_sexes			categorical	3606	both_sexes	3606
9090	181	-8.6652e-03	icd10	Z82	both_sexes			categorical	4293	both_sexes	3
9090	182	8.6537e-03	icd10	Z82	both_sexes			categorical	4294	both_sexes	0
9090	200	-1.2384e-02	icd10	Z82	both_sexes			categorical	4957	both_sexes	4957
9090	204	-7.4567e-03	icd10	Z82	both_sexes			categorical	5001	both_sexes	5001
9090	205	-1.1014e-02	icd10	Z82	both_sexes			categorical	5012	both_sexes	5012
9090	235	-8.5664e-03	icd10	Z82	both_sexes			categorical	5556	both_sexes	5556
9090	276	2.5815e-02	icd10	Z82	both_sexes			categorical	6138	both_sexes	100
9090	277	-2.0553e-02	icd10	Z82	both_sexes			categorical	6138	both_sexes	2
9090	278	-1.7389e-02	icd10	Z82	both_sexes			categorical	6138	both_sexes	3
9090	279	5.7338e-03	icd10	Z82	both_sexes			categorical	6138	both_sexes	4
9090	280	6.1492e-03	icd10	Z82	both_sexes			categorical	6138	both_sexes	5
9090	281	-1.0714e-02	icd10	Z82	both_sexes			categorical	6138	both_sexes	6
9090	293	-6.6371e-03	icd10	Z82	both_sexes			categorical	6141	both_sexes	1
9090	294	1.7938e-03	icd10	Z82	both_sexes			categorical	6141	both_sexes	2
9090	305	4.8671e-02	icd10	Z82	both_sexes			categorical	6142	both_sexes	4
9090	307	-3.5765e-03	icd10	Z82	both_sexes			categorical	6142	both_sexes	6
9090	312	-3.0043e-03	icd10	Z82	both_sexes			categorical	6143	both_sexes	3
9090	314	1.2224e-02	icd10	Z82	both_sexes			categorical	6144	both_sexes	1
9090	318	-1.7890e-02	icd10	Z82	both_sexes			categorical	6144	both_sexes	5
9090	319	6.6192e-02	icd10	Z82	both_sexes			categorical	6145	both_sexes	1
9090	325	2.7933e-02	icd10	Z82	both_sexes			categorical	6145	both_sexes	6
9090	345	-2.4450e-02	icd10	Z82	both_sexes			categorical	6149	both_sexes	100
9090	347	1.0099e-02	icd10	Z82	both_sexes			categorical	6149	both_sexes	3
9090	348	1.0426e-02	icd10	Z82	both_sexes			categorical	6149	both_sexes	4
9090	350	2.2593e-02	icd10	Z82	both_sexes			categorical	6149	both_sexes	6
9090	352	-1.0433e-01	icd10	Z82	both_sexes			categorical	6150	both_sexes	100
9090	353	1.8980e-01	icd10	Z82	both_sexes			categorical	6150	both_sexes	2
9090	355	6.2808e-02	icd10	Z82	both_sexes			categorical	6150	both_sexes	4
9090	362	7.2885e-03	icd10	Z82	both_sexes			categorical	6151	both_sexes	7
9090	363	-1.3925e-02	icd10	Z82	both_sexes			categorical	6152	both_sexes	100
9090	367	1.9467e-02	icd10	Z82	both_sexes			categorical	6152	both_sexes	8
9090	376	-8.2723e-02	icd10	Z82	both_sexes			categorical	6154	both_sexes	100
9090	377	-4.5464e-03	icd10	Z82	both_sexes			categorical	6154	both_sexes	2
9090	378	2.6426e-02	icd10	Z82	both_sexes			categorical	6154	both_sexes	3
9090	380	5.2781e-02	icd10	Z82	both_sexes			categorical	6154	both_sexes	5
9090	383	3.8407e-03	icd10	Z82	both_sexes			categorical	6155	both_sexes	100
9090	407	-3.5825e-02	icd10	Z82	both_sexes			categorical	6159	both_sexes	100
9090	413	2.5845e-02	icd10	Z82	both_sexes			categorical	6159	both_sexes	7
9090	414	2.8793e-02	icd10	Z82	both_sexes			categorical	6159	both_sexes	8
9090	415	-1.5444e-02	icd10	Z82	both_sexes			categorical	6160	both_sexes	1
9090	416	9.3655e-03	icd10	Z82	both_sexes			categorical	6160	both_sexes	100
9090	419	-3.0647e-03	icd10	Z82	both_sexes			categorical	6160	both_sexes	4
9090	420	-4.4282e-03	icd10	Z82	both_sexes			categorical	6160	both_sexes	5
9090	421	-2.2810e-03	icd10	Z82	both_sexes			categorical	6162	both_sexes	1
9090	423	-1.5439e-02	icd10	Z82	both_sexes			categorical	6162	both_sexes	2
9090	424	-1.5591e-03	icd10	Z82	both_sexes			categorical	6162	both_sexes	3
9090	427	2.6373e-02	icd10	Z82	both_sexes			categorical	6164	both_sexes	100
9090	428	-2.0386e-02	icd10	Z82	both_sexes			categorical	6164	both_sexes	2
9090	431	-1.9935e-02	icd10	Z82	both_sexes			categorical	6164	both_sexes	5
9090	436	-5.2423e-03	icd10	Z82	both_sexes			categorical	6179	both_sexes	1
9090	437	5.7687e-03	icd10	Z82	both_sexes			categorical	6179	both_sexes	100
9090	488	6.3683e-02	icd10	Z82	both_sexes			categorical	20002	both_sexes	1065
9090	492	1.9167e-01	icd10	Z82	both_sexes			categorical	20002	both_sexes	1074
9090	506	1.9827e-02	icd10	Z82	both_sexes			categorical	20002	both_sexes	1111
9090	545	3.5967e-02	icd10	Z82	both_sexes			categorical	20002	both_sexes	1220
9090	550	1.3539e-02	icd10	Z82	both_sexes			categorical	20002	both_sexes	1226
9090	584	2.1260e-02	icd10	Z82	both_sexes			categorical	20002	both_sexes	1286
9090	671	1.9739e-02	icd10	Z82	both_sexes			categorical	20002	both_sexes	1474
9090	877	4.9693e-02	icd10	Z82	both_sexes			categorical	20003	both_sexes	1140865634
9090	895	6.7863e-02	icd10	Z82	both_sexes			categorical	20003	both_sexes	1140866738
9090	942	-5.0497e-03	icd10	Z82	both_sexes			categorical	20003	both_sexes	1140871310
9090	981	1.6340e-02	icd10	Z82	both_sexes			categorical	20003	both_sexes	1140874420
9090	1040	3.0930e-02	icd10	Z82	both_sexes			categorical	20003	both_sexes	1140879802
9090	1055	1.4567e-02	icd10	Z82	both_sexes			categorical	20003	both_sexes	1140881856
9090	1093	3.2451e-02	icd10	Z82	both_sexes			categorical	20003	both_sexes	1140884600
9090	1179	2.0121e-02	icd10	Z82	both_sexes			categorical	20003	both_sexes	1140923346
9090	1312	1.2499e-02	icd10	Z82	both_sexes			categorical	20003	both_sexes	1141176832
9090	1357	1.4542e-02	icd10	Z82	both_sexes			categorical	20003	both_sexes	1141191044
9090	1368	9.8822e-03	icd10	Z82	both_sexes			categorical	20003	both_sexes	1141194794
9090	1496	3.2575e-04	icd10	Z82	both_sexes			categorical	20004	both_sexes	1477
9090	1497	-1.7916e-03	icd10	Z82	both_sexes			categorical	20004	both_sexes	1478
9090	1498	-5.1985e-05	icd10	Z82	both_sexes			categorical	20004	both_sexes	1479
9090	1499	-2.1205e-03	icd10	Z82	both_sexes			categorical	20004	both_sexes	1480
9090	1502	5.0727e-03	icd10	Z82	both_sexes			categorical	20004	both_sexes	1483
9090	1836	9.9702e-02	icd10	Z82	both_sexes			categorical	20107	both_sexes	1
9090	1838	-5.8461e-02	icd10	Z82	both_sexes			categorical	20107	both_sexes	100
9090	1839	1.7694e-02	icd10	Z82	both_sexes			categorical	20107	both_sexes	101
9090	1844	-1.0206e-02	icd10	Z82	both_sexes			categorical	20107	both_sexes	3
9090	1848	6.3985e-03	icd10	Z82	both_sexes			categorical	20107	both_sexes	9
9090	1861	-4.3921e-02	icd10	Z82	both_sexes			categorical	20110	both_sexes	100
9090	1870	2.7524e-02	icd10	Z82	both_sexes			categorical	20110	both_sexes	8
9090	1871	1.9313e-02	icd10	Z82	both_sexes			categorical	20110	both_sexes	9
9090	1872	9.7689e-02	icd10	Z82	both_sexes			categorical	20111	both_sexes	1
9090	1874	-6.5780e-02	icd10	Z82	both_sexes			categorical	20111	both_sexes	100
9090	1875	-1.3013e-02	icd10	Z82	both_sexes			categorical	20111	both_sexes	101
9090	1885	2.8360e-02	icd10	Z82	both_sexes			categorical	20111	both_sexes	9
9090	1985	-1.9886e-02	icd10	Z82	both_sexes			categorical	20116	both_sexes	0
9090	1986	1.4640e-02	icd10	Z82	both_sexes			categorical	20116	both_sexes	1
9090	1987	9.6650e-03	icd10	Z82	both_sexes			categorical	20116	both_sexes	2
9090	1988	1.3901e-02	icd10	Z82	both_sexes			categorical	20117	both_sexes	0
9090	1989	1.6840e-02	icd10	Z82	both_sexes			categorical	20117	both_sexes	1
9090	1990	-2.2088e-02	icd10	Z82	both_sexes			categorical	20117	both_sexes	2
9090	2007	9.7264e-03	icd10	Z82	both_sexes			categorical	20160	both_sexes	20160
9090	3330	2.3048e-02	icd10	Z82	both_sexes			categorical	41200	both_sexes	J183
9090	5864	5.8566e-02	icd10	Z82	both_sexes			categorical	41232	both_sexes	10
9090	5869	1.0343e-01	icd10	Z82	both_sexes			categorical	41244	both_sexes	100
9090	5878	4.0840e-02	icd10	Z82	both_sexes			categorical	41245	both_sexes	1040
9090	5879	3.9197e-01	icd10	Z82	both_sexes			categorical	41245	both_sexes	1070
9090	5891	5.9311e-02	icd10	Z82	both_sexes			categorical	41245	both_sexes	1280
9090	5933	4.0027e-01	icd10	Z82	both_sexes			categorical	41246	both_sexes	1160
9090	5950	5.2570e-02	icd10	Z82	both_sexes			categorical	41246	both_sexes	1480
9090	6001	8.6027e-02	icd10	Z82	both_sexes			categorical	41247	both_sexes	2000
9090	6009	9.1191e-02	icd10	Z82	both_sexes			categorical	41248	both_sexes	1000
9090	6040	9.5332e-02	icd10	Z82	both_sexes			categorical	41249	both_sexes	2002
9090	6058	8.9592e-02	icd10	Z82	both_sexes			categorical	41250	both_sexes	1000
9090	6068	8.8272e-02	icd10	Z82	both_sexes			categorical	41251	both_sexes	1000
9090	6157	-2.9183e-02	icd10	Z82	both_sexes			continuous	46	both_sexes		irnt
9090	6159	-2.7541e-02	icd10	Z82	both_sexes			continuous	47	both_sexes		irnt
9090	6161	4.6558e-02	icd10	Z82	both_sexes			continuous	48	both_sexes		irnt
9090	6163	3.0693e-02	icd10	Z82	both_sexes			continuous	49	both_sexes		irnt
9090	6165	-1.8773e-02	icd10	Z82	both_sexes			continuous	50	both_sexes		irnt
9090	6167	-1.0877e-02	icd10	Z82	both_sexes			continuous	51	both_sexes		irnt
9090	6183	-1.7454e-02	icd10	Z82	both_sexes			continuous	102	both_sexes		irnt
9090	6198	1.8611e-03	icd10	Z82	both_sexes			continuous	400	both_sexes		irnt
9090	6201	1.1019e-02	icd10	Z82	both_sexes			continuous	404	both_sexes		irnt
9090	6203	-8.8042e-03	icd10	Z82	both_sexes			continuous	699	both_sexes		irnt
9090	6220	-4.4391e-03	icd10	Z82	both_sexes			continuous	874	both_sexes		irnt
9090	6269	-1.1460e-03	icd10	Z82	both_sexes			continuous	1438	both_sexes		irnt
9090	6273	5.6491e-03	icd10	Z82	both_sexes			continuous	1488	both_sexes		irnt
9090	6303	-2.4094e-02	icd10	Z82	both_sexes			continuous	2139	both_sexes		irnt
9090	6307	-5.4028e-03	icd10	Z82	both_sexes			continuous	2217	both_sexes		irnt
9090	6347	-3.7333e-02	icd10	Z82	both_sexes			continuous	3062	both_sexes		irnt
9090	6349	-3.4230e-02	icd10	Z82	both_sexes			continuous	3063	both_sexes		irnt
9090	6351	-8.0054e-03	icd10	Z82	both_sexes			continuous	3064	both_sexes		irnt
9090	6354	1.8236e-02	icd10	Z82	both_sexes			continuous	3143	both_sexes		irnt
9090	6360	1.5634e-03	icd10	Z82	both_sexes			continuous	3148	both_sexes		irnt
9090	6411	-1.4357e-02	icd10	Z82	both_sexes			continuous	4079	both_sexes		irnt
9090	6413	-2.8730e-03	icd10	Z82	both_sexes			continuous	4080	both_sexes		irnt
9090	6415	1.2859e-02	icd10	Z82	both_sexes			continuous	4100	both_sexes		irnt
9090	6417	6.6505e-03	icd10	Z82	both_sexes			continuous	4101	both_sexes		irnt
9090	6419	3.1292e-03	icd10	Z82	both_sexes			continuous	4104	both_sexes		irnt
9090	6421	3.4889e-03	icd10	Z82	both_sexes			continuous	4105	both_sexes		irnt
9090	6423	3.1301e-03	icd10	Z82	both_sexes			continuous	4106	both_sexes		irnt
9090	6427	6.4582e-03	icd10	Z82	both_sexes			continuous	4120	both_sexes		irnt
9090	6429	4.2071e-03	icd10	Z82	both_sexes			continuous	4123	both_sexes		irnt
9090	6431	4.2947e-03	icd10	Z82	both_sexes			continuous	4124	both_sexes		irnt
9090	6433	4.2063e-03	icd10	Z82	both_sexes			continuous	4125	both_sexes		irnt
9090	6435	-1.4940e-02	icd10	Z82	both_sexes			continuous	4194	both_sexes		irnt
9090	6437	4.7439e-04	icd10	Z82	both_sexes			continuous	4195	both_sexes		irnt
9090	6495	2.5679e-03	icd10	Z82	both_sexes			continuous	5096	both_sexes		irnt
9090	6497	1.5127e-03	icd10	Z82	both_sexes			continuous	5097	both_sexes		irnt
9090	6499	3.3786e-03	icd10	Z82	both_sexes			continuous	5098	both_sexes		irnt
9090	6501	2.2137e-03	icd10	Z82	both_sexes			continuous	5099	both_sexes		irnt
9090	6535	-4.9815e-04	icd10	Z82	both_sexes			continuous	5116	both_sexes		irnt
9090	6543	2.2371e-03	icd10	Z82	both_sexes			continuous	5132	both_sexes		irnt
9090	6545	3.0654e-03	icd10	Z82	both_sexes			continuous	5133	both_sexes		irnt
9090	6547	2.2512e-03	icd10	Z82	both_sexes			continuous	5134	both_sexes		irnt
9090	6549	3.6732e-03	icd10	Z82	both_sexes			continuous	5135	both_sexes		irnt
9090	6580	3.3501e-03	icd10	Z82	both_sexes			continuous	5257	both_sexes		irnt
9090	6629	4.5621e-02	icd10	Z82	both_sexes			continuous	20010	both_sexes		irnt
9090	6633	-8.9561e-03	icd10	Z82	both_sexes			continuous	20015	both_sexes		irnt
9090	6635	-1.6431e-02	icd10	Z82	both_sexes			continuous	20016	both_sexes		irnt
9090	6642	-7.2979e-03	icd10	Z82	both_sexes			continuous	20022	both_sexes		irnt
9090	6644	8.7527e-03	icd10	Z82	both_sexes			continuous	20023	both_sexes		irnt
9090	6664	-7.6459e-03	icd10	Z82	both_sexes			continuous	20153	both_sexes		irnt
9090	6740	4.8208e-02	icd10	Z82	both_sexes			continuous	21001	both_sexes		irnt
9090	6742	3.7327e-02	icd10	Z82	both_sexes			continuous	21002	both_sexes		irnt
9090	6829	3.5999e-02	icd10	Z82	both_sexes			continuous	23098	both_sexes		irnt
9090	6831	4.4227e-02	icd10	Z82	both_sexes			continuous	23099	both_sexes		irnt
9090	6833	4.3571e-02	icd10	Z82	both_sexes			continuous	23100	both_sexes		irnt
9090	6835	1.7858e-02	icd10	Z82	both_sexes			continuous	23101	both_sexes		irnt
9090	6837	1.8222e-02	icd10	Z82	both_sexes			continuous	23102	both_sexes		irnt
9090	6839	4.6728e-02	icd10	Z82	both_sexes			continuous	23104	both_sexes		irnt
9090	6841	2.3276e-02	icd10	Z82	both_sexes			continuous	23105	both_sexes		irnt
9090	6843	-2.1579e-02	icd10	Z82	both_sexes			continuous	23106	both_sexes		irnt
9090	6845	-1.9517e-02	icd10	Z82	both_sexes			continuous	23107	both_sexes		irnt
9090	6847	-2.0258e-02	icd10	Z82	both_sexes			continuous	23108	both_sexes		irnt
9090	6849	-1.8857e-02	icd10	Z82	both_sexes			continuous	23109	both_sexes		irnt
9090	6851	-1.9935e-02	icd10	Z82	both_sexes			continuous	23110	both_sexes		irnt
9090	6853	4.4869e-02	icd10	Z82	both_sexes			continuous	23111	both_sexes		irnt
9090	6855	4.4071e-02	icd10	Z82	both_sexes			continuous	23112	both_sexes		irnt
9090	6857	2.0545e-02	icd10	Z82	both_sexes			continuous	23113	both_sexes		irnt
9090	6859	2.0443e-02	icd10	Z82	both_sexes			continuous	23114	both_sexes		irnt
9090	6861	4.4595e-02	icd10	Z82	both_sexes			continuous	23115	both_sexes		irnt
9090	6863	4.3679e-02	icd10	Z82	both_sexes			continuous	23116	both_sexes		irnt
9090	6865	2.3249e-02	icd10	Z82	both_sexes			continuous	23117	both_sexes		irnt
9090	6867	2.3329e-02	icd10	Z82	both_sexes			continuous	23118	both_sexes		irnt
9090	6869	4.6386e-02	icd10	Z82	both_sexes			continuous	23119	both_sexes		irnt
9090	6871	4.5078e-02	icd10	Z82	both_sexes			continuous	23120	both_sexes		irnt
9090	6873	2.0097e-02	icd10	Z82	both_sexes			continuous	23121	both_sexes		irnt
9090	6875	2.0075e-02	icd10	Z82	both_sexes			continuous	23122	both_sexes		irnt
9090	6877	4.5917e-02	icd10	Z82	both_sexes			continuous	23123	both_sexes		irnt
9090	6879	4.5118e-02	icd10	Z82	both_sexes			continuous	23124	both_sexes		irnt
9090	6881	2.3329e-02	icd10	Z82	both_sexes			continuous	23125	both_sexes		irnt
9090	6883	2.2915e-02	icd10	Z82	both_sexes			continuous	23126	both_sexes		irnt
9090	6885	4.0623e-02	icd10	Z82	both_sexes			continuous	23127	both_sexes		irnt
9090	6887	4.1302e-02	icd10	Z82	both_sexes			continuous	23128	both_sexes		irnt
9090	6889	1.2495e-02	icd10	Z82	both_sexes			continuous	23129	both_sexes		irnt
9090	6891	1.2788e-02	icd10	Z82	both_sexes			continuous	23130	both_sexes		irnt
9090	6932	3.3668e-02	icd10	Z82	both_sexes			continuous	30000	both_sexes		irnt
9090	6934	-2.6249e-03	icd10	Z82	both_sexes			continuous	30010	both_sexes		irnt
9090	6936	-1.2150e-02	icd10	Z82	both_sexes			continuous	30020	both_sexes		irnt
9090	6938	-1.0223e-02	icd10	Z82	both_sexes			continuous	30030	both_sexes		irnt
9090	6940	-9.3365e-03	icd10	Z82	both_sexes			continuous	30040	both_sexes		irnt
9090	6942	-1.0003e-02	icd10	Z82	both_sexes			continuous	30050	both_sexes		irnt
9090	6944	-5.0309e-03	icd10	Z82	both_sexes			continuous	30060	both_sexes		irnt
9090	6946	1.6813e-02	icd10	Z82	both_sexes			continuous	30070	both_sexes		irnt
9090	6948	-3.7118e-03	icd10	Z82	both_sexes			continuous	30080	both_sexes		irnt
9090	6950	2.0358e-04	icd10	Z82	both_sexes			continuous	30090	both_sexes		irnt
9090	6952	7.3112e-03	icd10	Z82	both_sexes			continuous	30100	both_sexes		irnt
9090	6954	5.6330e-03	icd10	Z82	both_sexes			continuous	30110	both_sexes		irnt
9090	6956	1.7364e-02	icd10	Z82	both_sexes			continuous	30120	both_sexes		irnt
9090	6958	2.5565e-02	icd10	Z82	both_sexes			continuous	30130	both_sexes		irnt
9090	6960	2.9896e-02	icd10	Z82	both_sexes			continuous	30140	both_sexes		irnt
9090	6962	1.7103e-02	icd10	Z82	both_sexes			continuous	30150	both_sexes		irnt
9090	6966	-1.1028e-02	icd10	Z82	both_sexes			continuous	30180	both_sexes		irnt
9090	6968	9.2204e-04	icd10	Z82	both_sexes			continuous	30190	both_sexes		irnt
9090	6970	8.0591e-03	icd10	Z82	both_sexes			continuous	30200	both_sexes		irnt
9090	6972	6.1112e-03	icd10	Z82	both_sexes			continuous	30210	both_sexes		irnt
9090	6977	3.7865e-02	icd10	Z82	both_sexes			continuous	30240	both_sexes		irnt
9090	6979	3.6431e-02	icd10	Z82	both_sexes			continuous	30250	both_sexes		irnt
9090	6981	1.5749e-03	icd10	Z82	both_sexes			continuous	30260	both_sexes		irnt
9090	6983	-1.7029e-02	icd10	Z82	both_sexes			continuous	30270	both_sexes		irnt
9090	6985	3.2671e-02	icd10	Z82	both_sexes			continuous	30280	both_sexes		irnt
9090	6987	4.2280e-02	icd10	Z82	both_sexes			continuous	30290	both_sexes		irnt
9090	6989	4.1325e-02	icd10	Z82	both_sexes			continuous	30300	both_sexes		irnt
9090	6993	7.2395e-03	icd10	Z82	both_sexes			continuous	30510	both_sexes		irnt
9090	6995	-1.5592e-03	icd10	Z82	both_sexes			continuous	30520	both_sexes		irnt
9090	6997	-1.2281e-03	icd10	Z82	both_sexes			continuous	30530	both_sexes		irnt
9090	7585	8.0657e-02	icd10	Z82	both_sexes			icd10	E11	both_sexes
9090	7623	8.6913e-02	icd10	Z82	both_sexes			icd10	E66	both_sexes
9090	7660	6.1911e-02	icd10	Z82	both_sexes			icd10	F17	both_sexes
9090	7673	5.4783e-02	icd10	Z82	both_sexes			icd10	F32	both_sexes
9090	7748	3.5171e-02	icd10	Z82	both_sexes			icd10	G47	both_sexes
9090	7869	3.5386e-01	icd10	Z82	both_sexes			icd10	I25	both_sexes
9090	7916	1.4167e-02	icd10	Z82	both_sexes			icd10	I83	both_sexes
9090	7960	5.6684e-02	icd10	Z82	both_sexes			icd10	J44	both_sexes
9090	7961	5.9484e-02	icd10	Z82	both_sexes			icd10	J45	both_sexes
9090	8004	6.3430e-02	icd10	Z82	both_sexes			icd10	K21	both_sexes
9090	8020	1.0921e-02	icd10	Z82	both_sexes			icd10	K42	both_sexes
9090	8022	4.7616e-02	icd10	Z82	both_sexes			icd10	K44	both_sexes
9090	8049	2.9332e-02	icd10	Z82	both_sexes			icd10	K80	both_sexes
9090	8142	1.1630e-02	icd10	Z82	both_sexes			icd10	M16	both_sexes
9090	8143	2.8351e-02	icd10	Z82	both_sexes			icd10	M17	both_sexes
9090	8169	2.7462e-02	icd10	Z82	both_sexes			icd10	M51	both_sexes
9090	8223	1.4798e-02	icd10	Z82	both_sexes			icd10	N20	both_sexes
9090	8448	2.5547e-01	icd10	Z82	both_sexes			icd10	R07	both_sexes
9090	8459	2.6022e-02	icd10	Z82	both_sexes			icd10	R19	both_sexes
9090	9083	1.0142e-01	icd10	Z82	both_sexes			icd10	Z72	both_sexes
9090	9090	1.0000e+00	icd10	Z82	both_sexes			icd10	Z82	both_sexes
9090	9094	1.7368e-01	icd10	Z82	both_sexes			icd10	Z86	both_sexes
9090	9096	7.6562e-02	icd10	Z82	both_sexes			icd10	Z88	both_sexes
9090	9103	2.8864e-01	icd10	Z82	both_sexes			icd10	Z95	both_sexes
9090	9649	2.7527e-02	icd10	Z82	both_sexes			prescriptions	amlodipine	both_sexes
9090	9667	1.1834e-02	icd10	Z82	both_sexes			prescriptions	bendroflumethiazide	both_sexes
9090	9701	1.6664e-02	icd10	Z82	both_sexes			prescriptions	citalopram	both_sexes
9090	9702	1.6332e-02	icd10	Z82	both_sexes			prescriptions	clarithromycin	both_sexes
9090	9770	2.3029e-02	icd10	Z82	both_sexes			prescriptions	gabapentin	both_sexes
9090	9773	1.5165e-02	icd10	Z82	both_sexes			prescriptions	gliclazide	both_sexes
9090	9801	-2.7989e-03	icd10	Z82	both_sexes			prescriptions	latanoprost	both_sexes
9090	9816	1.5728e-02	icd10	Z82	both_sexes			prescriptions	mebeverine	both_sexes
9090	9821	2.1358e-02	icd10	Z82	both_sexes			prescriptions	metformin	both_sexes
9090	9849	1.7011e-02	icd10	Z82	both_sexes			prescriptions	orlistat	both_sexes
9090	9853	3.2276e-02	icd10	Z82	both_sexes			prescriptions	paracetamol	both_sexes
9090	9909	3.1607e-02	icd10	Z82	both_sexes			prescriptions	tramadol	both_sexes
9090	9921	1.8489e-02	icd10	Z82	both_sexes			prescriptions	zopiclone	both_sexes
9090	9924	6.6846e-02	icd10	Z82	both_sexes			prescriptions	ACE inhibitor|anti-hypertensive	both_sexes
9090	9929	1.8012e-02	icd10	Z82	both_sexes			prescriptions	GABA agonist|sedative	both_sexes
9090	9971	2.3029e-02	icd10	Z82	both_sexes			prescriptions	anticonvulsant|voltage-gated calcium channel inhibitor|neuropathy	both_sexes
9090	9973	3.2276e-02	icd10	Z82	both_sexes			prescriptions	antipyretic	both_sexes
9090	9975	1.5928e-02	icd10	Z82	both_sexes			prescriptions	antispasmodic	both_sexes
9090	9982	1.7266e-02	icd10	Z82	both_sexes			prescriptions	beta-lactam antibiotic|beta-lactamase inhibitor|antibiotic	both_sexes
9090	9987	2.1358e-02	icd10	Z82	both_sexes			prescriptions	biguanides|diabetes	both_sexes
9090	9990	2.7612e-02	icd10	Z82	both_sexes			prescriptions	calcium channel blocker|dihydropyridine|anti-hypertensive	both_sexes
9090	10018	1.7011e-02	icd10	Z82	both_sexes			prescriptions	lipase inhibitor|obesity	both_sexes
9090	10039	3.1607e-02	icd10	Z82	both_sexes			prescriptions	opioid analgesic|selective serotonin re-uptake inhibitor|norepinephrine re-uptake inhibitor	both_sexes
9090	10058	2.0714e-02	icd10	Z82	both_sexes			prescriptions	selective serotonin re-uptake inhibitor|SSRI	both_sexes
9090	10065	1.5705e-02	icd10	Z82	both_sexes			prescriptions	sulfonylurea|diabetes	both_sexes
9090	10068	1.2710e-02	icd10	Z82	both_sexes			prescriptions	thiazide diuretic|diuretic	both_sexes
9090	10435	7.9845e-02	icd10	Z82	both_sexes			phecode	250	both_sexes
9090	10439	8.0777e-02	icd10	Z82	both_sexes			phecode	250.2	both_sexes
9090	10510	2.7853e-01	icd10	Z82	both_sexes			phecode	272	both_sexes
9090	10556	5.2461e-02	icd10	Z82	both_sexes			phecode	317	both_sexes
9090	10558	6.3505e-02	icd10	Z82	both_sexes			phecode	318	both_sexes
9090	10580	3.5137e-02	icd10	Z82	both_sexes			phecode	327	both_sexes
9090	10588	1.7379e-01	icd10	Z82	both_sexes			phecode	306	both_sexes
9090	10634	3.4972e-02	icd10	Z82	both_sexes			phecode	327.3	both_sexes
9090	10785	1.7928e-01	icd10	Z82	both_sexes			phecode	401.1	both_sexes
9090	10786	1.7925e-01	icd10	Z82	both_sexes			phecode	401	both_sexes
9090	10792	3.6025e-01	icd10	Z82	both_sexes			phecode	411	both_sexes
9090	10797	3.7620e-01	icd10	Z82	both_sexes			phecode	411.4	both_sexes
9090	10798	3.5699e-01	icd10	Z82	both_sexes			phecode	411.8	both_sexes
9090	10849	1.0566e-01	icd10	Z82	both_sexes			phecode	459	both_sexes
9090	10888	1.4285e-02	icd10	Z82	both_sexes			phecode	454.1	both_sexes
9090	10892	6.4282e-02	icd10	Z82	both_sexes			phecode	530	both_sexes
9090	10929	5.8912e-02	icd10	Z82	both_sexes			phecode	496.2	both_sexes
9090	10931	5.8788e-02	icd10	Z82	both_sexes			phecode	496.21	both_sexes
9090	10952	2.8217e-02	icd10	Z82	both_sexes			phecode	714	both_sexes
9090	10999	6.3839e-02	icd10	Z82	both_sexes			phecode	530.1	both_sexes
9090	11000	6.4975e-02	icd10	Z82	both_sexes			phecode	530.11	both_sexes
9090	11018	5.7944e-02	icd10	Z82	both_sexes			phecode	785	both_sexes
9090	11025	4.0084e-02	icd10	Z82	both_sexes			phecode	550	both_sexes
9090	11027	1.2172e-02	icd10	Z82	both_sexes			phecode	550.4	both_sexes
9090	11029	4.7730e-02	icd10	Z82	both_sexes			phecode	550.2	both_sexes
9090	11039	4.0269e-02	icd10	Z82	both_sexes			phecode	558	both_sexes
9090	11074	2.8781e-02	icd10	Z82	both_sexes			phecode	574.1	both_sexes
9090	11167	5.2609e-02	icd10	Z82	both_sexes			phecode	716	both_sexes
9090	11168	5.2634e-02	icd10	Z82	both_sexes			phecode	716.9	both_sexes
9090	11183	3.2740e-02	icd10	Z82	both_sexes			phecode	716.2	both_sexes
9090	11184	4.2399e-02	icd10	Z82	both_sexes			phecode	740	both_sexes
9090	11200	1.3670e-02	icd10	Z82	both_sexes			phecode	835	both_sexes
9090	11263	5.1921e-02	icd10	Z82	both_sexes			phecode	760	both_sexes
9090	11329	1.6030e-02	icd10	Z82	both_sexes			phecode	594	both_sexes
9090	11330	1.4195e-02	icd10	Z82	both_sexes			phecode	594.1	both_sexes
9090	11561	2.4279e-01	icd10	Z82	both_sexes			phecode	418	both_sexes
9090	11697	5.6262e-02	icd10	Z82	both_sexes			phecode	960	both_sexes
9090	11698	5.1460e-02	icd10	Z82	both_sexes			phecode	960.2	both_sexes
9090	11766	-9.5597e-03	icd10	Z82	both_sexes			continuous	AG	both_sexes		irnt
9090	11768	2.0575e-02	icd10	Z82	both_sexes			continuous	DBP	both_sexes		auto_medadj_irnt
9090	11769	2.1065e-02	icd10	Z82	both_sexes			continuous	DBP	both_sexes		auto_medadj_raw
9090	11770	-1.5012e-02	icd10	Z82	both_sexes			continuous	DBP	both_sexes		combined_irnt
9090	11771	2.0108e-02	icd10	Z82	both_sexes			continuous	DBP	both_sexes		combined_medadj_irnt
9090	11772	2.0563e-02	icd10	Z82	both_sexes			continuous	DBP	both_sexes		combined_medadj_raw
9090	11773	-1.4062e-02	icd10	Z82	both_sexes			continuous	DBP	both_sexes		combined_raw
9090	11780	1.3136e-02	icd10	Z82	both_sexes			continuous	LDLC	both_sexes		medadj_irnt
9090	11781	1.5138e-02	icd10	Z82	both_sexes			continuous	LDLC	both_sexes		medadj_raw
9090	11782	-9.4814e-03	icd10	Z82	both_sexes			continuous	MAP	both_sexes		auto_irnt
9090	11783	2.4891e-02	icd10	Z82	both_sexes			continuous	MAP	both_sexes		auto_medadj_irnt
9090	11784	2.5201e-02	icd10	Z82	both_sexes			continuous	MAP	both_sexes		auto_medadj_raw
9090	11785	-8.9184e-03	icd10	Z82	both_sexes			continuous	MAP	both_sexes		auto_raw
9090	11786	-1.0148e-02	icd10	Z82	both_sexes			continuous	MAP	both_sexes		combined_irnt
9090	11787	2.4415e-02	icd10	Z82	both_sexes			continuous	MAP	both_sexes		combined_medadj_irnt
9090	11788	2.4703e-02	icd10	Z82	both_sexes			continuous	MAP	both_sexes		combined_medadj_raw
9090	11789	-9.5776e-03	icd10	Z82	both_sexes			continuous	MAP	both_sexes		combined_raw
9090	11792	2.8912e-03	icd10	Z82	both_sexes			continuous	MAP	both_sexes		manual_medadj_raw
9090	11793	-4.4159e-03	icd10	Z82	both_sexes			continuous	MAP	both_sexes		manual_raw
9090	11796	4.7352e-03	icd10	Z82	both_sexes			continuous	NAP	both_sexes		irnt
9090	11798	5.4657e-03	icd10	Z82	both_sexes			continuous	PP	both_sexes		auto_irnt
9090	11799	2.0294e-02	icd10	Z82	both_sexes			continuous	PP	both_sexes		auto_medadj_irnt
9090	11800	2.1817e-02	icd10	Z82	both_sexes			continuous	PP	both_sexes		auto_medadj_raw
9090	11801	7.4625e-03	icd10	Z82	both_sexes			continuous	PP	both_sexes		auto_raw
9090	11802	5.1713e-03	icd10	Z82	both_sexes			continuous	PP	both_sexes		combined_irnt
9090	11803	2.0018e-02	icd10	Z82	both_sexes			continuous	PP	both_sexes		combined_medadj_irnt
9090	11804	2.1562e-02	icd10	Z82	both_sexes			continuous	PP	both_sexes		combined_medadj_raw
9090	11805	7.1910e-03	icd10	Z82	both_sexes			continuous	PP	both_sexes		combined_raw
9090	11810	2.6471e-02	icd10	Z82	both_sexes			continuous	SBP	both_sexes		auto_medadj_irnt
9090	11811	2.6777e-02	icd10	Z82	both_sexes			continuous	SBP	both_sexes		auto_medadj_raw
9090	11812	-3.4573e-03	icd10	Z82	both_sexes			continuous	SBP	both_sexes		combined_irnt
9090	11813	2.6041e-02	icd10	Z82	both_sexes			continuous	SBP	both_sexes		combined_medadj_irnt
9090	11814	2.6334e-02	icd10	Z82	both_sexes			continuous	SBP	both_sexes		combined_medadj_raw
9090	11815	-2.9523e-03	icd10	Z82	both_sexes			continuous	SBP	both_sexes		combined_raw
9090	11817	3.6410e-03	icd10	Z82	both_sexes			continuous	SBP	both_sexes		manual_medadj_raw
9090	11820	1.9886e-02	icd10	Z82	both_sexes			continuous	Smoking	both_sexes		Ever_Never
9090	11823	-1.3821e-02	icd10	Z82	both_sexes			continuous	eGFR	both_sexes		irnt
9090	11825	-2.8613e-02	icd10	Z82	both_sexes			continuous	eGFRcreacys	both_sexes		irnt
9090	11827	-3.9558e-02	icd10	Z82	both_sexes			continuous	eGFRcys	both_sexes		irnt
9090	14250	4.4323e-02	icd10	Z82	both_sexes			continuous	whr	both_sexes		irnt
9094	13	-1.2591e-02	icd10	Z86	both_sexes			categorical	120	both_sexes	1
9094	15	1.3385e-02	icd10	Z86	both_sexes			categorical	120	both_sexes	9
9094	16	-2.6523e-02	icd10	Z86	both_sexes			categorical	670	both_sexes	1
9094	18	2.0982e-02	icd10	Z86	both_sexes			categorical	670	both_sexes	2
9094	24	7.9876e-02	icd10	Z86	both_sexes			categorical	680	both_sexes	3
9094	31	-2.0821e-02	icd10	Z86	both_sexes			categorical	1210	both_sexes	1210
9094	32	5.9314e-03	icd10	Z86	both_sexes			categorical	1418	both_sexes	1
9094	38	-9.3329e-03	icd10	Z86	both_sexes			categorical	1428	both_sexes	0
9094	39	3.7009e-03	icd10	Z86	both_sexes			categorical	1428	both_sexes	1
9094	42	4.4758e-02	icd10	Z86	both_sexes			categorical	1448	both_sexes	1
9094	47	1.7758e-02	icd10	Z86	both_sexes			categorical	1468	both_sexes	2
9094	49	-3.3258e-02	icd10	Z86	both_sexes			categorical	1468	both_sexes	4
9094	55	-7.2415e-02	icd10	Z86	both_sexes			categorical	1538	both_sexes	0
9094	56	1.1304e-01	icd10	Z86	both_sexes			categorical	1538	both_sexes	1
9094	57	1.7611e-04	icd10	Z86	both_sexes			categorical	1538	both_sexes	2
9094	65	-9.4300e-03	icd10	Z86	both_sexes			categorical	1677	both_sexes	1677
9094	66	-3.2503e-03	icd10	Z86	both_sexes			categorical	1707	both_sexes	1
9094	67	1.7194e-04	icd10	Z86	both_sexes			categorical	1707	both_sexes	2
9094	72	-4.7810e-03	icd10	Z86	both_sexes			categorical	1747	both_sexes	4
9094	73	-8.9765e-04	icd10	Z86	both_sexes			categorical	1747	both_sexes	5
9094	80	6.4785e-02	icd10	Z86	both_sexes			categorical	1920	both_sexes	1920
9094	82	4.2267e-02	icd10	Z86	both_sexes			categorical	1940	both_sexes	1940
9094	83	3.2510e-02	icd10	Z86	both_sexes			categorical	1950	both_sexes	1950
9094	85	1.2101e-02	icd10	Z86	both_sexes			categorical	1970	both_sexes	1970
9094	86	2.0997e-02	icd10	Z86	both_sexes			categorical	1980	both_sexes	1980
9094	89	3.0435e-02	icd10	Z86	both_sexes			categorical	2010	both_sexes	2010
9094	90	5.7368e-02	icd10	Z86	both_sexes			categorical	2020	both_sexes	2020
9094	92	2.8419e-02	icd10	Z86	both_sexes			categorical	2040	both_sexes	2040
9094	95	1.1960e-02	icd10	Z86	both_sexes			categorical	2129	both_sexes	2129
9094	97	1.5829e-01	icd10	Z86	both_sexes			categorical	2188	both_sexes	2188
9094	98	8.1685e-03	icd10	Z86	both_sexes			categorical	2207	both_sexes	2207
9094	103	4.2073e-02	icd10	Z86	both_sexes			categorical	2257	both_sexes	2257
9094	104	9.8333e-02	icd10	Z86	both_sexes			categorical	2316	both_sexes	2316
9094	105	1.0101e-01	icd10	Z86	both_sexes			categorical	2335	both_sexes	2335
9094	113	6.9024e-02	icd10	Z86	both_sexes			categorical	2443	both_sexes	2443
9094	116	1.2410e-01	icd10	Z86	both_sexes			categorical	2473	both_sexes	2473
9094	149	2.5602e-02	icd10	Z86	both_sexes			categorical	3393	both_sexes	3393
9094	155	3.5391e-02	icd10	Z86	both_sexes			categorical	3571	both_sexes	3571
9094	157	7.2004e-02	icd10	Z86	both_sexes			categorical	3606	both_sexes	3606
9094	181	-1.6568e-02	icd10	Z86	both_sexes			categorical	4293	both_sexes	3
9094	182	1.6546e-02	icd10	Z86	both_sexes			categorical	4294	both_sexes	0
9094	200	-2.4219e-02	icd10	Z86	both_sexes			categorical	4957	both_sexes	4957
9094	204	-1.0707e-02	icd10	Z86	both_sexes			categorical	5001	both_sexes	5001
9094	205	-1.9203e-02	icd10	Z86	both_sexes			categorical	5012	both_sexes	5012
9094	235	-1.9815e-02	icd10	Z86	both_sexes			categorical	5556	both_sexes	5556
9094	276	7.1539e-02	icd10	Z86	both_sexes			categorical	6138	both_sexes	100
9094	277	-4.6753e-02	icd10	Z86	both_sexes			categorical	6138	both_sexes	2
9094	278	-3.5313e-02	icd10	Z86	both_sexes			categorical	6138	both_sexes	3
9094	279	9.1451e-03	icd10	Z86	both_sexes			categorical	6138	both_sexes	4
9094	280	8.9856e-03	icd10	Z86	both_sexes			categorical	6138	both_sexes	5
9094	281	-3.0669e-02	icd10	Z86	both_sexes			categorical	6138	both_sexes	6
9094	293	-3.6099e-02	icd10	Z86	both_sexes			categorical	6141	both_sexes	1
9094	294	-1.4685e-02	icd10	Z86	both_sexes			categorical	6141	both_sexes	2
9094	305	1.2128e-01	icd10	Z86	both_sexes			categorical	6142	both_sexes	4
9094	307	-7.4481e-03	icd10	Z86	both_sexes			categorical	6142	both_sexes	6
9094	312	-8.1419e-03	icd10	Z86	both_sexes			categorical	6143	both_sexes	3
9094	314	1.3227e-02	icd10	Z86	both_sexes			categorical	6144	both_sexes	1
9094	318	-3.5921e-02	icd10	Z86	both_sexes			categorical	6144	both_sexes	5
9094	319	1.1824e-01	icd10	Z86	both_sexes			categorical	6145	both_sexes	1
9094	325	5.8162e-02	icd10	Z86	both_sexes			categorical	6145	both_sexes	6
9094	345	-5.8323e-02	icd10	Z86	both_sexes			categorical	6149	both_sexes	100
9094	347	1.2594e-02	icd10	Z86	both_sexes			categorical	6149	both_sexes	3
9094	348	3.1651e-02	icd10	Z86	both_sexes			categorical	6149	both_sexes	4
9094	350	7.0376e-02	icd10	Z86	both_sexes			categorical	6149	both_sexes	6
9094	352	-1.1384e-01	icd10	Z86	both_sexes			categorical	6150	both_sexes	100
9094	353	1.0886e-01	icd10	Z86	both_sexes			categorical	6150	both_sexes	2
9094	355	7.6815e-02	icd10	Z86	both_sexes			categorical	6150	both_sexes	4
9094	362	2.2770e-02	icd10	Z86	both_sexes			categorical	6151	both_sexes	7
9094	363	-6.1614e-02	icd10	Z86	both_sexes			categorical	6152	both_sexes	100
9094	367	4.4237e-02	icd10	Z86	both_sexes			categorical	6152	both_sexes	8
9094	376	-1.0864e-01	icd10	Z86	both_sexes			categorical	6154	both_sexes	100
9094	377	1.1762e-03	icd10	Z86	both_sexes			categorical	6154	both_sexes	2
9094	378	6.1240e-02	icd10	Z86	both_sexes			categorical	6154	both_sexes	3
9094	380	8.2753e-02	icd10	Z86	both_sexes			categorical	6154	both_sexes	5
9094	383	-1.2805e-03	icd10	Z86	both_sexes			categorical	6155	both_sexes	100
9094	407	-7.8182e-02	icd10	Z86	both_sexes			categorical	6159	both_sexes	100
9094	413	5.9140e-02	icd10	Z86	both_sexes			categorical	6159	both_sexes	7
9094	414	5.1222e-02	icd10	Z86	both_sexes			categorical	6159	both_sexes	8
9094	415	-3.8730e-02	icd10	Z86	both_sexes			categorical	6160	both_sexes	1
9094	416	2.9171e-02	icd10	Z86	both_sexes			categorical	6160	both_sexes	100
9094	419	-1.2793e-02	icd10	Z86	both_sexes			categorical	6160	both_sexes	4
9094	420	-1.9157e-02	icd10	Z86	both_sexes			categorical	6160	both_sexes	5
9094	421	-9.1889e-03	icd10	Z86	both_sexes			categorical	6162	both_sexes	1
9094	423	-3.7647e-02	icd10	Z86	both_sexes			categorical	6162	both_sexes	2
9094	424	2.9772e-04	icd10	Z86	both_sexes			categorical	6162	both_sexes	3
9094	427	6.7464e-02	icd10	Z86	both_sexes			categorical	6164	both_sexes	100
9094	428	-5.1437e-02	icd10	Z86	both_sexes			categorical	6164	both_sexes	2
9094	431	-4.6137e-02	icd10	Z86	both_sexes			categorical	6164	both_sexes	5
9094	436	-1.3678e-02	icd10	Z86	both_sexes			categorical	6179	both_sexes	1
9094	437	7.8515e-03	icd10	Z86	both_sexes			categorical	6179	both_sexes	100
9094	488	7.7703e-02	icd10	Z86	both_sexes			categorical	20002	both_sexes	1065
9094	492	1.0956e-01	icd10	Z86	both_sexes			categorical	20002	both_sexes	1074
9094	506	4.5569e-02	icd10	Z86	both_sexes			categorical	20002	both_sexes	1111
9094	545	6.4786e-02	icd10	Z86	both_sexes			categorical	20002	both_sexes	1220
9094	550	2.2805e-02	icd10	Z86	both_sexes			categorical	20002	both_sexes	1226
9094	584	5.0027e-02	icd10	Z86	both_sexes			categorical	20002	both_sexes	1286
9094	671	3.4830e-02	icd10	Z86	both_sexes			categorical	20002	both_sexes	1474
9094	877	8.1839e-02	icd10	Z86	both_sexes			categorical	20003	both_sexes	1140865634
9094	895	4.9077e-02	icd10	Z86	both_sexes			categorical	20003	both_sexes	1140866738
9094	942	1.8974e-03	icd10	Z86	both_sexes			categorical	20003	both_sexes	1140871310
9094	981	4.6494e-02	icd10	Z86	both_sexes			categorical	20003	both_sexes	1140874420
9094	1040	3.9134e-02	icd10	Z86	both_sexes			categorical	20003	both_sexes	1140879802
9094	1055	3.9313e-02	icd10	Z86	both_sexes			categorical	20003	both_sexes	1140881856
9094	1093	4.8199e-02	icd10	Z86	both_sexes			categorical	20003	both_sexes	1140884600
9094	1179	5.6065e-02	icd10	Z86	both_sexes			categorical	20003	both_sexes	1140923346
9094	1312	3.8940e-02	icd10	Z86	both_sexes			categorical	20003	both_sexes	1141176832
9094	1357	2.7831e-02	icd10	Z86	both_sexes			categorical	20003	both_sexes	1141191044
9094	1368	2.8153e-02	icd10	Z86	both_sexes			categorical	20003	both_sexes	1141194794
9094	1496	5.5672e-04	icd10	Z86	both_sexes			categorical	20004	both_sexes	1477
9094	1497	6.1142e-03	icd10	Z86	both_sexes			categorical	20004	both_sexes	1478
9094	1498	1.9500e-02	icd10	Z86	both_sexes			categorical	20004	both_sexes	1479
9094	1499	-8.8356e-03	icd10	Z86	both_sexes			categorical	20004	both_sexes	1480
9094	1502	1.2475e-02	icd10	Z86	both_sexes			categorical	20004	both_sexes	1483
9094	1836	1.7890e-02	icd10	Z86	both_sexes			categorical	20107	both_sexes	1
9094	1838	-1.0469e-02	icd10	Z86	both_sexes			categorical	20107	both_sexes	100
9094	1839	-8.3356e-03	icd10	Z86	both_sexes			categorical	20107	both_sexes	101
9094	1844	1.0775e-02	icd10	Z86	both_sexes			categorical	20107	both_sexes	3
9094	1848	3.3590e-03	icd10	Z86	both_sexes			categorical	20107	both_sexes	9
9094	1861	-1.6217e-02	icd10	Z86	both_sexes			categorical	20110	both_sexes	100
9094	1870	6.7775e-03	icd10	Z86	both_sexes			categorical	20110	both_sexes	8
9094	1871	1.2482e-02	icd10	Z86	both_sexes			categorical	20110	both_sexes	9
9094	1872	4.2729e-02	icd10	Z86	both_sexes			categorical	20111	both_sexes	1
9094	1874	-3.8672e-02	icd10	Z86	both_sexes			categorical	20111	both_sexes	100
9094	1875	-2.5419e-02	icd10	Z86	both_sexes			categorical	20111	both_sexes	101
9094	1885	2.3413e-02	icd10	Z86	both_sexes			categorical	20111	both_sexes	9
9094	1985	-1.9963e-01	icd10	Z86	both_sexes			categorical	20116	both_sexes	0
9094	1986	1.6672e-01	icd10	Z86	both_sexes			categorical	20116	both_sexes	1
9094	1987	6.6491e-02	icd10	Z86	both_sexes			categorical	20116	both_sexes	2
9094	1988	-2.2209e-03	icd10	Z86	both_sexes			categorical	20117	both_sexes	0
9094	1989	5.3640e-02	icd10	Z86	both_sexes			categorical	20117	both_sexes	1
9094	1990	-3.5325e-02	icd10	Z86	both_sexes			categorical	20117	both_sexes	2
9094	2007	1.4929e-01	icd10	Z86	both_sexes			categorical	20160	both_sexes	20160
9094	3330	5.6200e-02	icd10	Z86	both_sexes			categorical	41200	both_sexes	J183
9094	5864	1.3656e-01	icd10	Z86	both_sexes			categorical	41232	both_sexes	10
9094	5869	2.3717e-01	icd10	Z86	both_sexes			categorical	41244	both_sexes	100
9094	5878	9.7804e-02	icd10	Z86	both_sexes			categorical	41245	both_sexes	1040
9094	5879	2.4134e-01	icd10	Z86	both_sexes			categorical	41245	both_sexes	1070
9094	5891	1.6263e-01	icd10	Z86	both_sexes			categorical	41245	both_sexes	1280
9094	5933	2.3468e-01	icd10	Z86	both_sexes			categorical	41246	both_sexes	1160
9094	5950	1.5825e-01	icd10	Z86	both_sexes			categorical	41246	both_sexes	1480
9094	6001	1.9902e-01	icd10	Z86	both_sexes			categorical	41247	both_sexes	2000
9094	6009	1.8462e-01	icd10	Z86	both_sexes			categorical	41248	both_sexes	1000
9094	6040	2.0727e-01	icd10	Z86	both_sexes			categorical	41249	both_sexes	2002
9094	6058	1.8307e-01	icd10	Z86	both_sexes			categorical	41250	both_sexes	1000
9094	6068	1.7930e-01	icd10	Z86	both_sexes			categorical	41251	both_sexes	1000
9094	6157	-5.7324e-02	icd10	Z86	both_sexes			continuous	46	both_sexes		irnt
9094	6159	-5.5236e-02	icd10	Z86	both_sexes			continuous	47	both_sexes		irnt
9094	6161	1.0178e-01	icd10	Z86	both_sexes			continuous	48	both_sexes		irnt
9094	6163	6.4543e-02	icd10	Z86	both_sexes			continuous	49	both_sexes		irnt
9094	6165	-1.0539e-02	icd10	Z86	both_sexes			continuous	50	both_sexes		irnt
9094	6167	-4.4332e-03	icd10	Z86	both_sexes			continuous	51	both_sexes		irnt
9094	6183	2.7432e-02	icd10	Z86	both_sexes			continuous	102	both_sexes		irnt
9094	6198	3.7342e-03	icd10	Z86	both_sexes			continuous	400	both_sexes		irnt
9094	6201	2.4040e-02	icd10	Z86	both_sexes			continuous	404	both_sexes		irnt
9094	6203	-2.3024e-02	icd10	Z86	both_sexes			continuous	699	both_sexes		irnt
9094	6220	-5.3938e-03	icd10	Z86	both_sexes			continuous	874	both_sexes		irnt
9094	6269	5.5743e-03	icd10	Z86	both_sexes			continuous	1438	both_sexes		irnt
9094	6273	1.0106e-02	icd10	Z86	both_sexes			continuous	1488	both_sexes		irnt
9094	6303	-8.4402e-02	icd10	Z86	both_sexes			continuous	2139	both_sexes		irnt
9094	6307	-6.8217e-03	icd10	Z86	both_sexes			continuous	2217	both_sexes		irnt
9094	6347	-5.5352e-02	icd10	Z86	both_sexes			continuous	3062	both_sexes		irnt
9094	6349	-7.1200e-02	icd10	Z86	both_sexes			continuous	3063	both_sexes		irnt
9094	6351	-4.2183e-02	icd10	Z86	both_sexes			continuous	3064	both_sexes		irnt
9094	6354	4.2688e-02	icd10	Z86	both_sexes			continuous	3143	both_sexes		irnt
9094	6360	-1.9762e-02	icd10	Z86	both_sexes			continuous	3148	both_sexes		irnt
9094	6411	-8.2239e-03	icd10	Z86	both_sexes			continuous	4079	both_sexes		irnt
9094	6413	-9.0430e-03	icd10	Z86	both_sexes			continuous	4080	both_sexes		irnt
9094	6415	3.5973e-02	icd10	Z86	both_sexes			continuous	4100	both_sexes		irnt
9094	6417	-2.9627e-03	icd10	Z86	both_sexes			continuous	4101	both_sexes		irnt
9094	6419	-1.3910e-02	icd10	Z86	both_sexes			continuous	4104	both_sexes		irnt
9094	6421	-1.3873e-02	icd10	Z86	both_sexes			continuous	4105	both_sexes		irnt
9094	6423	-1.3909e-02	icd10	Z86	both_sexes			continuous	4106	both_sexes		irnt
9094	6427	-4.1196e-03	icd10	Z86	both_sexes			continuous	4120	both_sexes		irnt
9094	6429	-1.3543e-02	icd10	Z86	both_sexes			continuous	4123	both_sexes		irnt
9094	6431	-1.3620e-02	icd10	Z86	both_sexes			continuous	4124	both_sexes		irnt
9094	6433	-1.3544e-02	icd10	Z86	both_sexes			continuous	4125	both_sexes		irnt
9094	6435	1.2943e-02	icd10	Z86	both_sexes			continuous	4194	both_sexes		irnt
9094	6437	-1.7059e-03	icd10	Z86	both_sexes			continuous	4195	both_sexes		irnt
9094	6495	8.2173e-04	icd10	Z86	both_sexes			continuous	5096	both_sexes		irnt
9094	6497	-7.1030e-04	icd10	Z86	both_sexes			continuous	5097	both_sexes		irnt
9094	6499	-1.1457e-03	icd10	Z86	both_sexes			continuous	5098	both_sexes		irnt
9094	6501	1.7914e-04	icd10	Z86	both_sexes			continuous	5099	both_sexes		irnt
9094	6535	-5.1391e-03	icd10	Z86	both_sexes			continuous	5116	both_sexes		irnt
9094	6543	2.7303e-03	icd10	Z86	both_sexes			continuous	5132	both_sexes		irnt
9094	6545	1.3072e-03	icd10	Z86	both_sexes			continuous	5133	both_sexes		irnt
9094	6547	1.2696e-03	icd10	Z86	both_sexes			continuous	5134	both_sexes		irnt
9094	6549	2.8763e-03	icd10	Z86	both_sexes			continuous	5135	both_sexes		irnt
9094	6580	7.5072e-03	icd10	Z86	both_sexes			continuous	5257	both_sexes		irnt
9094	6629	6.3602e-02	icd10	Z86	both_sexes			continuous	20010	both_sexes		irnt
9094	6633	-1.1883e-02	icd10	Z86	both_sexes			continuous	20015	both_sexes		irnt
9094	6635	-3.0212e-02	icd10	Z86	both_sexes			continuous	20016	both_sexes		irnt
9094	6642	-3.8806e-03	icd10	Z86	both_sexes			continuous	20022	both_sexes		irnt
9094	6644	2.3519e-02	icd10	Z86	both_sexes			continuous	20023	both_sexes		irnt
9094	6664	-2.7902e-03	icd10	Z86	both_sexes			continuous	20153	both_sexes		irnt
9094	6740	8.7767e-02	icd10	Z86	both_sexes			continuous	21001	both_sexes		irnt
9094	6742	7.9762e-02	icd10	Z86	both_sexes			continuous	21002	both_sexes		irnt
9094	6829	7.7760e-02	icd10	Z86	both_sexes			continuous	23098	both_sexes		irnt
9094	6831	8.0986e-02	icd10	Z86	both_sexes			continuous	23099	both_sexes		irnt
9094	6833	8.5711e-02	icd10	Z86	both_sexes			continuous	23100	both_sexes		irnt
9094	6835	5.1213e-02	icd10	Z86	both_sexes			continuous	23101	both_sexes		irnt
9094	6837	5.1720e-02	icd10	Z86	both_sexes			continuous	23102	both_sexes		irnt
9094	6839	8.5669e-02	icd10	Z86	both_sexes			continuous	23104	both_sexes		irnt
9094	6841	5.9796e-02	icd10	Z86	both_sexes			continuous	23105	both_sexes		irnt
9094	6843	-4.6097e-02	icd10	Z86	both_sexes			continuous	23106	both_sexes		irnt
9094	6845	-4.4270e-02	icd10	Z86	both_sexes			continuous	23107	both_sexes		irnt
9094	6847	-4.6331e-02	icd10	Z86	both_sexes			continuous	23108	both_sexes		irnt
9094	6849	-3.2856e-02	icd10	Z86	both_sexes			continuous	23109	both_sexes		irnt
9094	6851	-3.6729e-02	icd10	Z86	both_sexes			continuous	23110	both_sexes		irnt
9094	6853	7.7848e-02	icd10	Z86	both_sexes			continuous	23111	both_sexes		irnt
9094	6855	8.5508e-02	icd10	Z86	both_sexes			continuous	23112	both_sexes		irnt
9094	6857	5.8081e-02	icd10	Z86	both_sexes			continuous	23113	both_sexes		irnt
9094	6859	5.8089e-02	icd10	Z86	both_sexes			continuous	23114	both_sexes		irnt
9094	6861	7.7053e-02	icd10	Z86	both_sexes			continuous	23115	both_sexes		irnt
9094	6863	8.4934e-02	icd10	Z86	both_sexes			continuous	23116	both_sexes		irnt
9094	6865	6.2763e-02	icd10	Z86	both_sexes			continuous	23117	both_sexes		irnt
9094	6867	6.2732e-02	icd10	Z86	both_sexes			continuous	23118	both_sexes		irnt
9094	6869	8.3807e-02	icd10	Z86	both_sexes			continuous	23119	both_sexes		irnt
9094	6871	8.6180e-02	icd10	Z86	both_sexes			continuous	23120	both_sexes		irnt
9094	6873	5.0860e-02	icd10	Z86	both_sexes			continuous	23121	both_sexes		irnt
9094	6875	5.0621e-02	icd10	Z86	both_sexes			continuous	23122	both_sexes		irnt
9094	6877	8.3701e-02	icd10	Z86	both_sexes			continuous	23123	both_sexes		irnt
9094	6879	8.5868e-02	icd10	Z86	both_sexes			continuous	23124	both_sexes		irnt
9094	6881	5.5332e-02	icd10	Z86	both_sexes			continuous	23125	both_sexes		irnt
9094	6883	5.4742e-02	icd10	Z86	both_sexes			continuous	23126	both_sexes		irnt
9094	6885	7.5879e-02	icd10	Z86	both_sexes			continuous	23127	both_sexes		irnt
9094	6887	8.2033e-02	icd10	Z86	both_sexes			continuous	23128	both_sexes		irnt
9094	6889	3.9449e-02	icd10	Z86	both_sexes			continuous	23129	both_sexes		irnt
9094	6891	3.9818e-02	icd10	Z86	both_sexes			continuous	23130	both_sexes		irnt
9094	6932	6.4120e-02	icd10	Z86	both_sexes			continuous	30000	both_sexes		irnt
9094	6934	-2.6996e-02	icd10	Z86	both_sexes			continuous	30010	both_sexes		irnt
9094	6936	-2.8404e-02	icd10	Z86	both_sexes			continuous	30020	both_sexes		irnt
9094	6938	-2.2933e-02	icd10	Z86	both_sexes			continuous	30030	both_sexes		irnt
9094	6940	1.1952e-02	icd10	Z86	both_sexes			continuous	30040	both_sexes		irnt
9094	6942	4.1887e-03	icd10	Z86	both_sexes			continuous	30050	both_sexes		irnt
9094	6944	-1.5882e-02	icd10	Z86	both_sexes			continuous	30060	both_sexes		irnt
9094	6946	5.5156e-02	icd10	Z86	both_sexes			continuous	30070	both_sexes		irnt
9094	6948	1.3253e-02	icd10	Z86	both_sexes			continuous	30080	both_sexes		irnt
9094	6950	1.8487e-02	icd10	Z86	both_sexes			continuous	30090	both_sexes		irnt
9094	6952	4.5719e-03	icd10	Z86	both_sexes			continuous	30100	both_sexes		irnt
9094	6954	1.0598e-02	icd10	Z86	both_sexes			continuous	30110	both_sexes		irnt
9094	6956	1.9715e-02	icd10	Z86	both_sexes			continuous	30120	both_sexes		irnt
9094	6958	4.2781e-02	icd10	Z86	both_sexes			continuous	30130	both_sexes		irnt
9094	6960	6.1337e-02	icd10	Z86	both_sexes			continuous	30140	both_sexes		irnt
9094	6962	2.7950e-02	icd10	Z86	both_sexes			continuous	30150	both_sexes		irnt
9094	6966	-3.4696e-02	icd10	Z86	both_sexes			continuous	30180	both_sexes		irnt
9094	6968	-4.1263e-03	icd10	Z86	both_sexes			continuous	30190	both_sexes		irnt
9094	6970	2.7812e-02	icd10	Z86	both_sexes			continuous	30200	both_sexes		irnt
9094	6972	5.3480e-03	icd10	Z86	both_sexes			continuous	30210	both_sexes		irnt
9094	6977	5.8747e-02	icd10	Z86	both_sexes			continuous	30240	both_sexes		irnt
9094	6979	5.1644e-02	icd10	Z86	both_sexes			continuous	30250	both_sexes		irnt
9094	6981	3.0950e-02	icd10	Z86	both_sexes			continuous	30260	both_sexes		irnt
9094	6983	1.0227e-02	icd10	Z86	both_sexes			continuous	30270	both_sexes		irnt
9094	6985	6.2905e-02	icd10	Z86	both_sexes			continuous	30280	both_sexes		irnt
9094	6987	6.9984e-02	icd10	Z86	both_sexes			continuous	30290	both_sexes		irnt
9094	6989	6.4876e-02	icd10	Z86	both_sexes			continuous	30300	both_sexes		irnt
9094	6993	2.5528e-02	icd10	Z86	both_sexes			continuous	30510	both_sexes		irnt
9094	6995	7.3334e-03	icd10	Z86	both_sexes			continuous	30520	both_sexes		irnt
9094	6997	1.0842e-02	icd10	Z86	both_sexes			continuous	30530	both_sexes		irnt
9094	7585	1.4431e-01	icd10	Z86	both_sexes			icd10	E11	both_sexes
9094	7623	1.4616e-01	icd10	Z86	both_sexes			icd10	E66	both_sexes
9094	7660	1.2312e-01	icd10	Z86	both_sexes			icd10	F17	both_sexes
9094	7673	1.3928e-01	icd10	Z86	both_sexes			icd10	F32	both_sexes
9094	7748	6.8893e-02	icd10	Z86	both_sexes			icd10	G47	both_sexes
9094	7869	2.1539e-01	icd10	Z86	both_sexes			icd10	I25	both_sexes
9094	7916	4.5479e-02	icd10	Z86	both_sexes			icd10	I83	both_sexes
9094	7960	1.8306e-01	icd10	Z86	both_sexes			icd10	J44	both_sexes
9094	7961	1.2812e-01	icd10	Z86	both_sexes			icd10	J45	both_sexes
9094	8004	1.2196e-01	icd10	Z86	both_sexes			icd10	K21	both_sexes
9094	8020	4.2472e-02	icd10	Z86	both_sexes			icd10	K42	both_sexes
9094	8022	1.0582e-01	icd10	Z86	both_sexes			icd10	K44	both_sexes
9094	8049	7.8941e-02	icd10	Z86	both_sexes			icd10	K80	both_sexes
9094	8142	6.0546e-02	icd10	Z86	both_sexes			icd10	M16	both_sexes
9094	8143	8.8848e-02	icd10	Z86	both_sexes			icd10	M17	both_sexes
9094	8169	7.3915e-02	icd10	Z86	both_sexes			icd10	M51	both_sexes
9094	8223	4.0391e-02	icd10	Z86	both_sexes			icd10	N20	both_sexes
9094	8448	1.8518e-01	icd10	Z86	both_sexes			icd10	R07	both_sexes
9094	8459	6.4744e-02	icd10	Z86	both_sexes			icd10	R19	both_sexes
9094	9083	1.8410e-01	icd10	Z86	both_sexes			icd10	Z72	both_sexes
9094	9090	1.7368e-01	icd10	Z86	both_sexes			icd10	Z82	both_sexes
9094	9094	1.0000e+00	icd10	Z86	both_sexes			icd10	Z86	both_sexes
9094	9096	1.5734e-01	icd10	Z86	both_sexes			icd10	Z88	both_sexes
9094	9103	1.9740e-01	icd10	Z86	both_sexes			icd10	Z95	both_sexes
9094	9649	3.3644e-02	icd10	Z86	both_sexes			prescriptions	amlodipine	both_sexes
9094	9667	2.3839e-02	icd10	Z86	both_sexes			prescriptions	bendroflumethiazide	both_sexes
9094	9701	3.9653e-02	icd10	Z86	both_sexes			prescriptions	citalopram	both_sexes
9094	9702	4.0797e-02	icd10	Z86	both_sexes			prescriptions	clarithromycin	both_sexes
9094	9770	6.1966e-02	icd10	Z86	both_sexes			prescriptions	gabapentin	both_sexes
9094	9773	3.1308e-02	icd10	Z86	both_sexes			prescriptions	gliclazide	both_sexes
9094	9801	5.5508e-03	icd10	Z86	both_sexes			prescriptions	latanoprost	both_sexes
9094	9816	2.9580e-02	icd10	Z86	both_sexes			prescriptions	mebeverine	both_sexes
9094	9821	3.4096e-02	icd10	Z86	both_sexes			prescriptions	metformin	both_sexes
9094	9849	3.6438e-02	icd10	Z86	both_sexes			prescriptions	orlistat	both_sexes
9094	9853	7.7205e-02	icd10	Z86	both_sexes			prescriptions	paracetamol	both_sexes
9094	9909	8.0084e-02	icd10	Z86	both_sexes			prescriptions	tramadol	both_sexes
9094	9921	3.7222e-02	icd10	Z86	both_sexes			prescriptions	zopiclone	both_sexes
9094	9924	5.8148e-02	icd10	Z86	both_sexes			prescriptions	ACE inhibitor|anti-hypertensive	both_sexes
9094	9929	3.7247e-02	icd10	Z86	both_sexes			prescriptions	GABA agonist|sedative	both_sexes
9094	9971	6.1966e-02	icd10	Z86	both_sexes			prescriptions	anticonvulsant|voltage-gated calcium channel inhibitor|neuropathy	both_sexes
9094	9973	7.7205e-02	icd10	Z86	both_sexes			prescriptions	antipyretic	both_sexes
9094	9975	2.9412e-02	icd10	Z86	both_sexes			prescriptions	antispasmodic	both_sexes
9094	9982	4.8721e-02	icd10	Z86	both_sexes			prescriptions	beta-lactam antibiotic|beta-lactamase inhibitor|antibiotic	both_sexes
9094	9987	3.4096e-02	icd10	Z86	both_sexes			prescriptions	biguanides|diabetes	both_sexes
9094	9990	3.4518e-02	icd10	Z86	both_sexes			prescriptions	calcium channel blocker|dihydropyridine|anti-hypertensive	both_sexes
9094	10018	3.6438e-02	icd10	Z86	both_sexes			prescriptions	lipase inhibitor|obesity	both_sexes
9094	10039	8.0084e-02	icd10	Z86	both_sexes			prescriptions	opioid analgesic|selective serotonin re-uptake inhibitor|norepinephrine re-uptake inhibitor	both_sexes
9094	10058	4.8001e-02	icd10	Z86	both_sexes			prescriptions	selective serotonin re-uptake inhibitor|SSRI	both_sexes
9094	10065	3.1934e-02	icd10	Z86	both_sexes			prescriptions	sulfonylurea|diabetes	both_sexes
9094	10068	2.6400e-02	icd10	Z86	both_sexes			prescriptions	thiazide diuretic|diuretic	both_sexes
9094	10435	1.4531e-01	icd10	Z86	both_sexes			phecode	250	both_sexes
9094	10439	1.4519e-01	icd10	Z86	both_sexes			phecode	250.2	both_sexes
9094	10510	2.4505e-01	icd10	Z86	both_sexes			phecode	272	both_sexes
9094	10556	1.6061e-01	icd10	Z86	both_sexes			phecode	317	both_sexes
9094	10558	1.2796e-01	icd10	Z86	both_sexes			phecode	318	both_sexes
9094	10580	6.8996e-02	icd10	Z86	both_sexes			phecode	327	both_sexes
9094	10588	7.4181e-01	icd10	Z86	both_sexes			phecode	306	both_sexes
9094	10634	6.7902e-02	icd10	Z86	both_sexes			phecode	327.3	both_sexes
9094	10785	2.5556e-01	icd10	Z86	both_sexes			phecode	401.1	both_sexes
9094	10786	2.5564e-01	icd10	Z86	both_sexes			phecode	401	both_sexes
9094	10792	2.2463e-01	icd10	Z86	both_sexes			phecode	411	both_sexes
9094	10797	1.9559e-01	icd10	Z86	both_sexes			phecode	411.4	both_sexes
9094	10798	2.1848e-01	icd10	Z86	both_sexes			phecode	411.8	both_sexes
9094	10849	5.2610e-01	icd10	Z86	both_sexes			phecode	459	both_sexes
9094	10888	4.8178e-02	icd10	Z86	both_sexes			phecode	454.1	both_sexes
9094	10892	1.4164e-01	icd10	Z86	both_sexes			phecode	530	both_sexes
9094	10929	1.8801e-01	icd10	Z86	both_sexes			phecode	496.2	both_sexes
9094	10931	1.8799e-01	icd10	Z86	both_sexes			phecode	496.21	both_sexes
9094	10952	7.8547e-02	icd10	Z86	both_sexes			phecode	714	both_sexes
9094	10999	1.3626e-01	icd10	Z86	both_sexes			phecode	530.1	both_sexes
9094	11000	1.2732e-01	icd10	Z86	both_sexes			phecode	530.11	both_sexes
9094	11018	1.1513e-01	icd10	Z86	both_sexes			phecode	785	both_sexes
9094	11025	1.1125e-01	icd10	Z86	both_sexes			phecode	550	both_sexes
9094	11027	4.6598e-02	icd10	Z86	both_sexes			phecode	550.4	both_sexes
9094	11029	1.0882e-01	icd10	Z86	both_sexes			phecode	550.2	both_sexes
9094	11039	1.0543e-01	icd10	Z86	both_sexes			phecode	558	both_sexes
9094	11074	7.8570e-02	icd10	Z86	both_sexes			phecode	574.1	both_sexes
9094	11167	1.4737e-01	icd10	Z86	both_sexes			phecode	716	both_sexes
9094	11168	1.4706e-01	icd10	Z86	both_sexes			phecode	716.9	both_sexes
9094	11183	9.5469e-02	icd10	Z86	both_sexes			phecode	716.2	both_sexes
9094	11184	1.2763e-01	icd10	Z86	both_sexes			phecode	740	both_sexes
9094	11200	4.6773e-02	icd10	Z86	both_sexes			phecode	835	both_sexes
9094	11263	1.2017e-01	icd10	Z86	both_sexes			phecode	760	both_sexes
9094	11329	4.4305e-02	icd10	Z86	both_sexes			phecode	594	both_sexes
9094	11330	3.8162e-02	icd10	Z86	both_sexes			phecode	594.1	both_sexes
9094	11561	1.7744e-01	icd10	Z86	both_sexes			phecode	418	both_sexes
9094	11697	1.2430e-01	icd10	Z86	both_sexes			phecode	960	both_sexes
9094	11698	1.1357e-01	icd10	Z86	both_sexes			phecode	960.2	both_sexes
9094	11766	-3.1547e-02	icd10	Z86	both_sexes			continuous	AG	both_sexes		irnt
9094	11768	2.8296e-02	icd10	Z86	both_sexes			continuous	DBP	both_sexes		auto_medadj_irnt
9094	11769	2.9149e-02	icd10	Z86	both_sexes			continuous	DBP	both_sexes		auto_medadj_raw
9094	11770	-9.2120e-03	icd10	Z86	both_sexes			continuous	DBP	both_sexes		combined_irnt
9094	11771	2.7672e-02	icd10	Z86	both_sexes			continuous	DBP	both_sexes		combined_medadj_irnt
9094	11772	2.8543e-02	icd10	Z86	both_sexes			continuous	DBP	both_sexes		combined_medadj_raw
9094	11773	-8.2549e-03	icd10	Z86	both_sexes			continuous	DBP	both_sexes		combined_raw
9094	11780	-6.3978e-03	icd10	Z86	both_sexes			continuous	LDLC	both_sexes		medadj_irnt
9094	11781	-2.6636e-03	icd10	Z86	both_sexes			continuous	LDLC	both_sexes		medadj_raw
9094	11782	-8.8528e-03	icd10	Z86	both_sexes			continuous	MAP	both_sexes		auto_irnt
9094	11783	2.7457e-02	icd10	Z86	both_sexes			continuous	MAP	both_sexes		auto_medadj_irnt
9094	11784	2.8300e-02	icd10	Z86	both_sexes			continuous	MAP	both_sexes		auto_medadj_raw
9094	11785	-8.3048e-03	icd10	Z86	both_sexes			continuous	MAP	both_sexes		auto_raw
9094	11786	-9.9171e-03	icd10	Z86	both_sexes			continuous	MAP	both_sexes		combined_irnt
9094	11787	2.6762e-02	icd10	Z86	both_sexes			continuous	MAP	both_sexes		combined_medadj_irnt
9094	11788	2.7648e-02	icd10	Z86	both_sexes			continuous	MAP	both_sexes		combined_medadj_raw
9094	11789	-9.3255e-03	icd10	Z86	both_sexes			continuous	MAP	both_sexes		combined_raw
9094	11792	4.9582e-03	icd10	Z86	both_sexes			continuous	MAP	both_sexes		manual_medadj_raw
9094	11793	-3.0751e-03	icd10	Z86	both_sexes			continuous	MAP	both_sexes		manual_raw
9094	11796	1.5154e-02	icd10	Z86	both_sexes			continuous	NAP	both_sexes		irnt
9094	11798	-9.9333e-03	icd10	Z86	both_sexes			continuous	PP	both_sexes		auto_irnt
9094	11799	6.2156e-03	icd10	Z86	both_sexes			continuous	PP	both_sexes		auto_medadj_irnt
9094	11800	1.0122e-02	icd10	Z86	both_sexes			continuous	PP	both_sexes		auto_medadj_raw
9094	11801	-5.6710e-03	icd10	Z86	both_sexes			continuous	PP	both_sexes		auto_raw
9094	11802	-1.0551e-02	icd10	Z86	both_sexes			continuous	PP	both_sexes		combined_irnt
9094	11803	5.7075e-03	icd10	Z86	both_sexes			continuous	PP	both_sexes		combined_medadj_irnt
9094	11804	9.7211e-03	icd10	Z86	both_sexes			continuous	PP	both_sexes		combined_medadj_raw
9094	11805	-6.1481e-03	icd10	Z86	both_sexes			continuous	PP	both_sexes		combined_raw
9094	11810	2.2379e-02	icd10	Z86	both_sexes			continuous	SBP	both_sexes		auto_medadj_irnt
9094	11811	2.3676e-02	icd10	Z86	both_sexes			continuous	SBP	both_sexes		auto_medadj_raw
9094	11812	-1.0061e-02	icd10	Z86	both_sexes			continuous	SBP	both_sexes		combined_irnt
9094	11813	2.1669e-02	icd10	Z86	both_sexes			continuous	SBP	both_sexes		combined_medadj_irnt
9094	11814	2.3060e-02	icd10	Z86	both_sexes			continuous	SBP	both_sexes		combined_medadj_raw
9094	11815	-9.0938e-03	icd10	Z86	both_sexes			continuous	SBP	both_sexes		combined_raw
9094	11817	4.6713e-03	icd10	Z86	both_sexes			continuous	SBP	both_sexes		manual_medadj_raw
9094	11820	1.9963e-01	icd10	Z86	both_sexes			continuous	Smoking	both_sexes		Ever_Never
9094	11823	-1.3393e-02	icd10	Z86	both_sexes			continuous	eGFR	both_sexes		irnt
9094	11825	-5.3491e-02	icd10	Z86	both_sexes			continuous	eGFRcreacys	both_sexes		irnt
9094	11827	-9.0798e-02	icd10	Z86	both_sexes			continuous	eGFRcys	both_sexes		irnt
9094	14250	9.6828e-02	icd10	Z86	both_sexes			continuous	whr	both_sexes		irnt
9096	13	3.0612e-03	icd10	Z88	both_sexes			categorical	120	both_sexes	1
9096	15	-2.2462e-03	icd10	Z88	both_sexes			categorical	120	both_sexes	9
9096	16	-5.9474e-03	icd10	Z88	both_sexes			categorical	670	both_sexes	1
9096	18	3.2880e-03	icd10	Z88	both_sexes			categorical	670	both_sexes	2
9096	24	3.7763e-02	icd10	Z88	both_sexes			categorical	680	both_sexes	3
9096	31	-1.3009e-02	icd10	Z88	both_sexes			categorical	1210	both_sexes	1210
9096	32	-1.0752e-03	icd10	Z88	both_sexes			categorical	1418	both_sexes	1
9096	38	1.2273e-03	icd10	Z88	both_sexes			categorical	1428	both_sexes	0
9096	39	-7.7397e-03	icd10	Z88	both_sexes			categorical	1428	both_sexes	1
9096	42	1.9525e-02	icd10	Z88	both_sexes			categorical	1448	both_sexes	1
9096	47	8.1644e-03	icd10	Z88	both_sexes			categorical	1468	both_sexes	2
9096	49	-1.9333e-02	icd10	Z88	both_sexes			categorical	1468	both_sexes	4
9096	55	-5.4850e-02	icd10	Z88	both_sexes			categorical	1538	both_sexes	0
9096	56	7.7042e-02	icd10	Z88	both_sexes			categorical	1538	both_sexes	1
9096	57	6.0977e-03	icd10	Z88	both_sexes			categorical	1538	both_sexes	2
9096	65	-6.2748e-03	icd10	Z88	both_sexes			categorical	1677	both_sexes	1677
9096	66	-4.9032e-03	icd10	Z88	both_sexes			categorical	1707	both_sexes	1
9096	67	-2.0302e-03	icd10	Z88	both_sexes			categorical	1707	both_sexes	2
9096	72	-2.0623e-03	icd10	Z88	both_sexes			categorical	1747	both_sexes	4
9096	73	1.3449e-03	icd10	Z88	both_sexes			categorical	1747	both_sexes	5
9096	80	3.8528e-02	icd10	Z88	both_sexes			categorical	1920	both_sexes	1920
9096	82	2.1409e-02	icd10	Z88	both_sexes			categorical	1940	both_sexes	1940
9096	83	2.4065e-02	icd10	Z88	both_sexes			categorical	1950	both_sexes	1950
9096	85	1.2406e-02	icd10	Z88	both_sexes			categorical	1970	both_sexes	1970
9096	86	1.9792e-02	icd10	Z88	both_sexes			categorical	1980	both_sexes	1980
9096	89	2.4063e-02	icd10	Z88	both_sexes			categorical	2010	both_sexes	2010
9096	90	3.7796e-02	icd10	Z88	both_sexes			categorical	2020	both_sexes	2020
9096	92	1.9623e-02	icd10	Z88	both_sexes			categorical	2040	both_sexes	2040
9096	95	5.4366e-03	icd10	Z88	both_sexes			categorical	2129	both_sexes	2129
9096	97	1.1312e-01	icd10	Z88	both_sexes			categorical	2188	both_sexes	2188
9096	98	1.0459e-02	icd10	Z88	both_sexes			categorical	2207	both_sexes	2207
9096	103	2.7128e-02	icd10	Z88	both_sexes			categorical	2257	both_sexes	2257
9096	104	7.1516e-02	icd10	Z88	both_sexes			categorical	2316	both_sexes	2316
9096	105	6.8512e-02	icd10	Z88	both_sexes			categorical	2335	both_sexes	2335
9096	113	4.0272e-02	icd10	Z88	both_sexes			categorical	2443	both_sexes	2443
9096	116	9.0697e-02	icd10	Z88	both_sexes			categorical	2473	both_sexes	2473
9096	149	1.8522e-02	icd10	Z88	both_sexes			categorical	3393	both_sexes	3393
9096	155	3.0333e-02	icd10	Z88	both_sexes			categorical	3571	both_sexes	3571
9096	157	4.0914e-02	icd10	Z88	both_sexes			categorical	3606	both_sexes	3606
9096	181	-3.9215e-03	icd10	Z88	both_sexes			categorical	4293	both_sexes	3
9096	182	3.8933e-03	icd10	Z88	both_sexes			categorical	4294	both_sexes	0
9096	200	-1.1125e-02	icd10	Z88	both_sexes			categorical	4957	both_sexes	4957
9096	204	-5.2352e-03	icd10	Z88	both_sexes			categorical	5001	both_sexes	5001
9096	205	-9.0983e-03	icd10	Z88	both_sexes			categorical	5012	both_sexes	5012
9096	235	-1.0582e-02	icd10	Z88	both_sexes			categorical	5556	both_sexes	5556
9096	276	1.4563e-02	icd10	Z88	both_sexes			categorical	6138	both_sexes	100
9096	277	-1.7928e-02	icd10	Z88	both_sexes			categorical	6138	both_sexes	2
9096	278	-6.5871e-03	icd10	Z88	both_sexes			categorical	6138	both_sexes	3
9096	279	1.3759e-02	icd10	Z88	both_sexes			categorical	6138	both_sexes	4
9096	280	1.0601e-02	icd10	Z88	both_sexes			categorical	6138	both_sexes	5
9096	281	-2.7276e-03	icd10	Z88	both_sexes			categorical	6138	both_sexes	6
9096	293	-1.5231e-02	icd10	Z88	both_sexes			categorical	6141	both_sexes	1
9096	294	-8.0767e-03	icd10	Z88	both_sexes			categorical	6141	both_sexes	2
9096	305	7.0953e-02	icd10	Z88	both_sexes			categorical	6142	both_sexes	4
9096	307	3.6835e-03	icd10	Z88	both_sexes			categorical	6142	both_sexes	6
9096	312	-1.0792e-02	icd10	Z88	both_sexes			categorical	6143	both_sexes	3
9096	314	1.6444e-02	icd10	Z88	both_sexes			categorical	6144	both_sexes	1
9096	318	-2.7703e-02	icd10	Z88	both_sexes			categorical	6144	both_sexes	5
9096	319	7.8867e-02	icd10	Z88	both_sexes			categorical	6145	both_sexes	1
9096	325	4.1282e-02	icd10	Z88	both_sexes			categorical	6145	both_sexes	6
9096	345	-3.0287e-02	icd10	Z88	both_sexes			categorical	6149	both_sexes	100
9096	347	3.5110e-03	icd10	Z88	both_sexes			categorical	6149	both_sexes	3
9096	348	1.0257e-02	icd10	Z88	both_sexes			categorical	6149	both_sexes	4
9096	350	2.6868e-02	icd10	Z88	both_sexes			categorical	6149	both_sexes	6
9096	352	-5.6183e-02	icd10	Z88	both_sexes			categorical	6150	both_sexes	100
9096	353	4.7440e-02	icd10	Z88	both_sexes			categorical	6150	both_sexes	2
9096	355	4.7444e-02	icd10	Z88	both_sexes			categorical	6150	both_sexes	4
9096	362	2.2601e-02	icd10	Z88	both_sexes			categorical	6151	both_sexes	7
9096	363	-6.3525e-02	icd10	Z88	both_sexes			categorical	6152	both_sexes	100
9096	367	5.9089e-02	icd10	Z88	both_sexes			categorical	6152	both_sexes	8
9096	376	-6.5741e-02	icd10	Z88	both_sexes			categorical	6154	both_sexes	100
9096	377	5.9519e-03	icd10	Z88	both_sexes			categorical	6154	both_sexes	2
9096	378	5.1687e-02	icd10	Z88	both_sexes			categorical	6154	both_sexes	3
9096	380	7.2924e-02	icd10	Z88	both_sexes			categorical	6154	both_sexes	5
9096	383	-1.5258e-02	icd10	Z88	both_sexes			categorical	6155	both_sexes	100
9096	407	-7.0153e-02	icd10	Z88	both_sexes			categorical	6159	both_sexes	100
9096	413	5.0395e-02	icd10	Z88	both_sexes			categorical	6159	both_sexes	7
9096	414	4.4124e-02	icd10	Z88	both_sexes			categorical	6159	both_sexes	8
9096	415	-2.5900e-02	icd10	Z88	both_sexes			categorical	6160	both_sexes	1
9096	416	1.8972e-02	icd10	Z88	both_sexes			categorical	6160	both_sexes	100
9096	419	-2.8576e-03	icd10	Z88	both_sexes			categorical	6160	both_sexes	4
9096	420	5.4774e-05	icd10	Z88	both_sexes			categorical	6160	both_sexes	5
9096	421	8.0863e-03	icd10	Z88	both_sexes			categorical	6162	both_sexes	1
9096	423	-1.7200e-02	icd10	Z88	both_sexes			categorical	6162	both_sexes	2
9096	424	-9.4354e-03	icd10	Z88	both_sexes			categorical	6162	both_sexes	3
9096	427	3.8082e-02	icd10	Z88	both_sexes			categorical	6164	both_sexes	100
9096	428	-3.1394e-02	icd10	Z88	both_sexes			categorical	6164	both_sexes	2
9096	431	-1.8033e-02	icd10	Z88	both_sexes			categorical	6164	both_sexes	5
9096	436	-5.4644e-03	icd10	Z88	both_sexes			categorical	6179	both_sexes	1
9096	437	-4.4958e-03	icd10	Z88	both_sexes			categorical	6179	both_sexes	100
9096	488	4.7984e-02	icd10	Z88	both_sexes			categorical	20002	both_sexes	1065
9096	492	4.8061e-02	icd10	Z88	both_sexes			categorical	20002	both_sexes	1074
9096	506	5.9369e-02	icd10	Z88	both_sexes			categorical	20002	both_sexes	1111
9096	545	3.5064e-02	icd10	Z88	both_sexes			categorical	20002	both_sexes	1220
9096	550	2.1664e-02	icd10	Z88	both_sexes			categorical	20002	both_sexes	1226
9096	584	3.3196e-02	icd10	Z88	both_sexes			categorical	20002	both_sexes	1286
9096	671	4.0469e-02	icd10	Z88	both_sexes			categorical	20002	both_sexes	1474
9096	877	7.0154e-02	icd10	Z88	both_sexes			categorical	20003	both_sexes	1140865634
9096	895	1.0296e-02	icd10	Z88	both_sexes			categorical	20003	both_sexes	1140866738
9096	942	6.2968e-03	icd10	Z88	both_sexes			categorical	20003	both_sexes	1140871310
9096	981	3.3312e-02	icd10	Z88	both_sexes			categorical	20003	both_sexes	1140874420
9096	1040	1.6054e-02	icd10	Z88	both_sexes			categorical	20003	both_sexes	1140879802
9096	1055	2.9698e-02	icd10	Z88	both_sexes			categorical	20003	both_sexes	1140881856
9096	1093	2.5807e-02	icd10	Z88	both_sexes			categorical	20003	both_sexes	1140884600
9096	1179	4.1125e-02	icd10	Z88	both_sexes			categorical	20003	both_sexes	1140923346
9096	1312	3.5802e-02	icd10	Z88	both_sexes			categorical	20003	both_sexes	1141176832
9096	1357	2.2511e-02	icd10	Z88	both_sexes			categorical	20003	both_sexes	1141191044
9096	1368	1.7862e-02	icd10	Z88	both_sexes			categorical	20003	both_sexes	1141194794
9096	1496	6.7147e-03	icd10	Z88	both_sexes			categorical	20004	both_sexes	1477
9096	1497	2.1836e-02	icd10	Z88	both_sexes			categorical	20004	both_sexes	1478
9096	1498	5.9496e-03	icd10	Z88	both_sexes			categorical	20004	both_sexes	1479
9096	1499	5.0245e-03	icd10	Z88	both_sexes			categorical	20004	both_sexes	1480
9096	1502	1.3708e-02	icd10	Z88	both_sexes			categorical	20004	both_sexes	1483
9096	1836	1.3252e-02	icd10	Z88	both_sexes			categorical	20107	both_sexes	1
9096	1838	-1.3705e-02	icd10	Z88	both_sexes			categorical	20107	both_sexes	100
9096	1839	-8.2939e-03	icd10	Z88	both_sexes			categorical	20107	both_sexes	101
9096	1844	6.4280e-03	icd10	Z88	both_sexes			categorical	20107	both_sexes	3
9096	1848	1.1451e-02	icd10	Z88	both_sexes			categorical	20107	both_sexes	9
9096	1861	-1.5123e-02	icd10	Z88	both_sexes			categorical	20110	both_sexes	100
9096	1870	1.3200e-02	icd10	Z88	both_sexes			categorical	20110	both_sexes	8
9096	1871	1.1606e-02	icd10	Z88	both_sexes			categorical	20110	both_sexes	9
9096	1872	1.8462e-02	icd10	Z88	both_sexes			categorical	20111	both_sexes	1
9096	1874	-2.5664e-02	icd10	Z88	both_sexes			categorical	20111	both_sexes	100
9096	1875	-1.3984e-02	icd10	Z88	both_sexes			categorical	20111	both_sexes	101
9096	1885	1.8306e-02	icd10	Z88	both_sexes			categorical	20111	both_sexes	9
9096	1985	-2.2686e-02	icd10	Z88	both_sexes			categorical	20116	both_sexes	0
9096	1986	9.1956e-03	icd10	Z88	both_sexes			categorical	20116	both_sexes	1
9096	1987	2.2627e-02	icd10	Z88	both_sexes			categorical	20116	both_sexes	2
9096	1988	1.7054e-02	icd10	Z88	both_sexes			categorical	20117	both_sexes	0
9096	1989	3.1800e-02	icd10	Z88	both_sexes			categorical	20117	both_sexes	1
9096	1990	-3.4783e-02	icd10	Z88	both_sexes			categorical	20117	both_sexes	2
9096	2007	1.3681e-02	icd10	Z88	both_sexes			categorical	20160	both_sexes	20160
9096	3330	5.7539e-02	icd10	Z88	both_sexes			categorical	41200	both_sexes	J183
9096	5864	9.6985e-02	icd10	Z88	both_sexes			categorical	41232	both_sexes	10
9096	5869	1.6441e-01	icd10	Z88	both_sexes			categorical	41244	both_sexes	100
9096	5878	8.8833e-02	icd10	Z88	both_sexes			categorical	41245	both_sexes	1040
9096	5879	9.7440e-02	icd10	Z88	both_sexes			categorical	41245	both_sexes	1070
9096	5891	9.0514e-02	icd10	Z88	both_sexes			categorical	41245	both_sexes	1280
9096	5933	9.2101e-02	icd10	Z88	both_sexes			categorical	41246	both_sexes	1160
9096	5950	9.0613e-02	icd10	Z88	both_sexes			categorical	41246	both_sexes	1480
9096	6001	1.4638e-01	icd10	Z88	both_sexes			categorical	41247	both_sexes	2000
9096	6009	1.3166e-01	icd10	Z88	both_sexes			categorical	41248	both_sexes	1000
9096	6040	1.2258e-01	icd10	Z88	both_sexes			categorical	41249	both_sexes	2002
9096	6058	1.3083e-01	icd10	Z88	both_sexes			categorical	41250	both_sexes	1000
9096	6068	1.2785e-01	icd10	Z88	both_sexes			categorical	41251	both_sexes	1000
9096	6157	-4.1255e-02	icd10	Z88	both_sexes			continuous	46	both_sexes		irnt
9096	6159	-3.9394e-02	icd10	Z88	both_sexes			continuous	47	both_sexes		irnt
9096	6161	6.3235e-02	icd10	Z88	both_sexes			continuous	48	both_sexes		irnt
9096	6163	4.6827e-02	icd10	Z88	both_sexes			continuous	49	both_sexes		irnt
9096	6165	-8.7902e-03	icd10	Z88	both_sexes			continuous	50	both_sexes		irnt
9096	6167	-4.1449e-03	icd10	Z88	both_sexes			continuous	51	both_sexes		irnt
9096	6183	2.7804e-02	icd10	Z88	both_sexes			continuous	102	both_sexes		irnt
9096	6198	3.0265e-03	icd10	Z88	both_sexes			continuous	400	both_sexes		irnt
9096	6201	7.7858e-03	icd10	Z88	both_sexes			continuous	404	both_sexes		irnt
9096	6203	-8.1063e-03	icd10	Z88	both_sexes			continuous	699	both_sexes		irnt
9096	6220	-2.5371e-03	icd10	Z88	both_sexes			continuous	874	both_sexes		irnt
9096	6269	-3.9750e-03	icd10	Z88	both_sexes			continuous	1438	both_sexes		irnt
9096	6273	4.2497e-03	icd10	Z88	both_sexes			continuous	1488	both_sexes		irnt
9096	6303	-2.7645e-02	icd10	Z88	both_sexes			continuous	2139	both_sexes		irnt
9096	6307	-1.6646e-02	icd10	Z88	both_sexes			continuous	2217	both_sexes		irnt
9096	6347	-3.7357e-02	icd10	Z88	both_sexes			continuous	3062	both_sexes		irnt
9096	6349	-3.6630e-02	icd10	Z88	both_sexes			continuous	3063	both_sexes		irnt
9096	6351	-1.0074e-02	icd10	Z88	both_sexes			continuous	3064	both_sexes		irnt
9096	6354	2.4308e-02	icd10	Z88	both_sexes			continuous	3143	both_sexes		irnt
9096	6360	-6.0044e-03	icd10	Z88	both_sexes			continuous	3148	both_sexes		irnt
9096	6411	8.6143e-04	icd10	Z88	both_sexes			continuous	4079	both_sexes		irnt
9096	6413	-2.1725e-03	icd10	Z88	both_sexes			continuous	4080	both_sexes		irnt
9096	6415	1.8459e-02	icd10	Z88	both_sexes			continuous	4100	both_sexes		irnt
9096	6417	4.5091e-03	icd10	Z88	both_sexes			continuous	4101	both_sexes		irnt
9096	6419	-1.3593e-05	icd10	Z88	both_sexes			continuous	4104	both_sexes		irnt
9096	6421	1.0039e-04	icd10	Z88	both_sexes			continuous	4105	both_sexes		irnt
9096	6423	-1.2909e-05	icd10	Z88	both_sexes			continuous	4106	both_sexes		irnt
9096	6427	4.0255e-03	icd10	Z88	both_sexes			continuous	4120	both_sexes		irnt
9096	6429	-3.1097e-04	icd10	Z88	both_sexes			continuous	4123	both_sexes		irnt
9096	6431	-4.0049e-04	icd10	Z88	both_sexes			continuous	4124	both_sexes		irnt
9096	6433	-3.1186e-04	icd10	Z88	both_sexes			continuous	4125	both_sexes		irnt
9096	6435	1.3344e-02	icd10	Z88	both_sexes			continuous	4194	both_sexes		irnt
9096	6437	-6.5441e-04	icd10	Z88	both_sexes			continuous	4195	both_sexes		irnt
9096	6495	2.3147e-03	icd10	Z88	both_sexes			continuous	5096	both_sexes		irnt
9096	6497	1.2955e-03	icd10	Z88	both_sexes			continuous	5097	both_sexes		irnt
9096	6499	2.3207e-03	icd10	Z88	both_sexes			continuous	5098	both_sexes		irnt
9096	6501	3.0505e-03	icd10	Z88	both_sexes			continuous	5099	both_sexes		irnt
9096	6535	-1.7519e-03	icd10	Z88	both_sexes			continuous	5116	both_sexes		irnt
9096	6543	4.1124e-03	icd10	Z88	both_sexes			continuous	5132	both_sexes		irnt
9096	6545	3.7607e-03	icd10	Z88	both_sexes			continuous	5133	both_sexes		irnt
9096	6547	3.4793e-03	icd10	Z88	both_sexes			continuous	5134	both_sexes		irnt
9096	6549	4.0865e-03	icd10	Z88	both_sexes			continuous	5135	both_sexes		irnt
9096	6580	2.0759e-03	icd10	Z88	both_sexes			continuous	5257	both_sexes		irnt
9096	6629	4.1733e-02	icd10	Z88	both_sexes			continuous	20010	both_sexes		irnt
9096	6633	-9.2108e-03	icd10	Z88	both_sexes			continuous	20015	both_sexes		irnt
9096	6635	-1.1804e-02	icd10	Z88	both_sexes			continuous	20016	both_sexes		irnt
9096	6642	-8.7466e-03	icd10	Z88	both_sexes			continuous	20022	both_sexes		irnt
9096	6644	6.0657e-03	icd10	Z88	both_sexes			continuous	20023	both_sexes		irnt
9096	6664	-4.3598e-03	icd10	Z88	both_sexes			continuous	20153	both_sexes		irnt
9096	6740	5.8803e-02	icd10	Z88	both_sexes			continuous	21001	both_sexes		irnt
9096	6742	5.3057e-02	icd10	Z88	both_sexes			continuous	21002	both_sexes		irnt
9096	6829	5.2106e-02	icd10	Z88	both_sexes			continuous	23098	both_sexes		irnt
9096	6831	5.4908e-02	icd10	Z88	both_sexes			continuous	23099	both_sexes		irnt
9096	6833	5.5455e-02	icd10	Z88	both_sexes			continuous	23100	both_sexes		irnt
9096	6835	3.0483e-02	icd10	Z88	both_sexes			continuous	23101	both_sexes		irnt
9096	6837	3.1042e-02	icd10	Z88	both_sexes			continuous	23102	both_sexes		irnt
9096	6839	5.7593e-02	icd10	Z88	both_sexes			continuous	23104	both_sexes		irnt
9096	6841	3.7695e-02	icd10	Z88	both_sexes			continuous	23105	both_sexes		irnt
9096	6843	-2.8698e-02	icd10	Z88	both_sexes			continuous	23106	both_sexes		irnt
9096	6845	-2.8818e-02	icd10	Z88	both_sexes			continuous	23107	both_sexes		irnt
9096	6847	-2.9537e-02	icd10	Z88	both_sexes			continuous	23108	both_sexes		irnt
9096	6849	-2.2685e-02	icd10	Z88	both_sexes			continuous	23109	both_sexes		irnt
9096	6851	-2.3633e-02	icd10	Z88	both_sexes			continuous	23110	both_sexes		irnt
9096	6853	5.4825e-02	icd10	Z88	both_sexes			continuous	23111	both_sexes		irnt
9096	6855	5.5002e-02	icd10	Z88	both_sexes			continuous	23112	both_sexes		irnt
9096	6857	3.6531e-02	icd10	Z88	both_sexes			continuous	23113	both_sexes		irnt
9096	6859	3.6534e-02	icd10	Z88	both_sexes			continuous	23114	both_sexes		irnt
9096	6861	5.4662e-02	icd10	Z88	both_sexes			continuous	23115	both_sexes		irnt
9096	6863	5.4986e-02	icd10	Z88	both_sexes			continuous	23116	both_sexes		irnt
9096	6865	3.8817e-02	icd10	Z88	both_sexes			continuous	23117	both_sexes		irnt
9096	6867	3.8812e-02	icd10	Z88	both_sexes			continuous	23118	both_sexes		irnt
9096	6869	5.5875e-02	icd10	Z88	both_sexes			continuous	23119	both_sexes		irnt
9096	6871	5.6500e-02	icd10	Z88	both_sexes			continuous	23120	both_sexes		irnt
9096	6873	3.0723e-02	icd10	Z88	both_sexes			continuous	23121	both_sexes		irnt
9096	6875	3.0676e-02	icd10	Z88	both_sexes			continuous	23122	both_sexes		irnt
9096	6877	5.6214e-02	icd10	Z88	both_sexes			continuous	23123	both_sexes		irnt
9096	6879	5.6596e-02	icd10	Z88	both_sexes			continuous	23124	both_sexes		irnt
9096	6881	3.5115e-02	icd10	Z88	both_sexes			continuous	23125	both_sexes		irnt
9096	6883	3.5076e-02	icd10	Z88	both_sexes			continuous	23126	both_sexes		irnt
9096	6885	5.0836e-02	icd10	Z88	both_sexes			continuous	23127	both_sexes		irnt
9096	6887	5.2849e-02	icd10	Z88	both_sexes			continuous	23128	both_sexes		irnt
9096	6889	2.2572e-02	icd10	Z88	both_sexes			continuous	23129	both_sexes		irnt
9096	6891	2.2680e-02	icd10	Z88	both_sexes			continuous	23130	both_sexes		irnt
9096	6932	3.6527e-02	icd10	Z88	both_sexes			continuous	30000	both_sexes		irnt
9096	6934	-4.0786e-03	icd10	Z88	both_sexes			continuous	30010	both_sexes		irnt
9096	6936	-9.6138e-03	icd10	Z88	both_sexes			continuous	30020	both_sexes		irnt
9096	6938	-6.0529e-03	icd10	Z88	both_sexes			continuous	30030	both_sexes		irnt
9096	6940	-9.0931e-04	icd10	Z88	both_sexes			continuous	30040	both_sexes		irnt
9096	6942	-5.0773e-03	icd10	Z88	both_sexes			continuous	30050	both_sexes		irnt
9096	6944	-1.0148e-02	icd10	Z88	both_sexes			continuous	30060	both_sexes		irnt
9096	6946	2.9443e-02	icd10	Z88	both_sexes			continuous	30070	both_sexes		irnt
9096	6948	1.1845e-02	icd10	Z88	both_sexes			continuous	30080	both_sexes		irnt
9096	6950	1.3674e-02	icd10	Z88	both_sexes			continuous	30090	both_sexes		irnt
9096	6952	-6.4050e-04	icd10	Z88	both_sexes			continuous	30100	both_sexes		irnt
9096	6954	1.6384e-03	icd10	Z88	both_sexes			continuous	30110	both_sexes		irnt
9096	6956	9.4257e-03	icd10	Z88	both_sexes			continuous	30120	both_sexes		irnt
9096	6958	2.0623e-02	icd10	Z88	both_sexes			continuous	30130	both_sexes		irnt
9096	6960	3.5373e-02	icd10	Z88	both_sexes			continuous	30140	both_sexes		irnt
9096	6962	2.0766e-02	icd10	Z88	both_sexes			continuous	30150	both_sexes		irnt
9096	6966	-2.1859e-02	icd10	Z88	both_sexes			continuous	30180	both_sexes		irnt
9096	6968	-6.2089e-03	icd10	Z88	both_sexes			continuous	30190	both_sexes		irnt
9096	6970	1.7095e-02	icd10	Z88	both_sexes			continuous	30200	both_sexes		irnt
9096	6972	7.2283e-03	icd10	Z88	both_sexes			continuous	30210	both_sexes		irnt
9096	6977	2.9914e-02	icd10	Z88	both_sexes			continuous	30240	both_sexes		irnt
9096	6979	2.7959e-02	icd10	Z88	both_sexes			continuous	30250	both_sexes		irnt
9096	6981	8.1477e-03	icd10	Z88	both_sexes			continuous	30260	both_sexes		irnt
9096	6983	-2.1898e-03	icd10	Z88	both_sexes			continuous	30270	both_sexes		irnt
9096	6985	2.9982e-02	icd10	Z88	both_sexes			continuous	30280	both_sexes		irnt
9096	6987	3.4800e-02	icd10	Z88	both_sexes			continuous	30290	both_sexes		irnt
9096	6989	3.3469e-02	icd10	Z88	both_sexes			continuous	30300	both_sexes		irnt
9096	6993	1.1314e-02	icd10	Z88	both_sexes			continuous	30510	both_sexes		irnt
9096	6995	-4.5551e-03	icd10	Z88	both_sexes			continuous	30520	both_sexes		irnt
9096	6997	6.7236e-03	icd10	Z88	both_sexes			continuous	30530	both_sexes		irnt
9096	7585	8.1692e-02	icd10	Z88	both_sexes			icd10	E11	both_sexes
9096	7623	9.3569e-02	icd10	Z88	both_sexes			icd10	E66	both_sexes
9096	7660	6.9939e-02	icd10	Z88	both_sexes			icd10	F17	both_sexes
9096	7673	9.2420e-02	icd10	Z88	both_sexes			icd10	F32	both_sexes
9096	7748	4.2041e-02	icd10	Z88	both_sexes			icd10	G47	both_sexes
9096	7869	8.1936e-02	icd10	Z88	both_sexes			icd10	I25	both_sexes
9096	7916	2.4649e-02	icd10	Z88	both_sexes			icd10	I83	both_sexes
9096	7960	8.6573e-02	icd10	Z88	both_sexes			icd10	J44	both_sexes
9096	7961	1.2373e-01	icd10	Z88	both_sexes			icd10	J45	both_sexes
9096	8004	9.8594e-02	icd10	Z88	both_sexes			icd10	K21	both_sexes
9096	8020	2.9019e-02	icd10	Z88	both_sexes			icd10	K42	both_sexes
9096	8022	8.3312e-02	icd10	Z88	both_sexes			icd10	K44	both_sexes
9096	8049	6.9091e-02	icd10	Z88	both_sexes			icd10	K80	both_sexes
9096	8142	5.2789e-02	icd10	Z88	both_sexes			icd10	M16	both_sexes
9096	8143	8.2184e-02	icd10	Z88	both_sexes			icd10	M17	both_sexes
9096	8169	6.5613e-02	icd10	Z88	both_sexes			icd10	M51	both_sexes
9096	8223	3.0389e-02	icd10	Z88	both_sexes			icd10	N20	both_sexes
9096	8448	1.0055e-01	icd10	Z88	both_sexes			icd10	R07	both_sexes
9096	8459	5.5464e-02	icd10	Z88	both_sexes			icd10	R19	both_sexes
9096	9083	8.8565e-02	icd10	Z88	both_sexes			icd10	Z72	both_sexes
9096	9090	7.6562e-02	icd10	Z88	both_sexes			icd10	Z82	both_sexes
9096	9094	1.5734e-01	icd10	Z88	both_sexes			icd10	Z86	both_sexes
9096	9096	1.0000e+00	icd10	Z88	both_sexes			icd10	Z88	both_sexes
9096	9103	7.3012e-02	icd10	Z88	both_sexes			icd10	Z95	both_sexes
9096	9649	1.1562e-03	icd10	Z88	both_sexes			prescriptions	amlodipine	both_sexes
9096	9667	1.9675e-03	icd10	Z88	both_sexes			prescriptions	bendroflumethiazide	both_sexes
9096	9701	1.4998e-02	icd10	Z88	both_sexes			prescriptions	citalopram	both_sexes
9096	9702	7.1545e-02	icd10	Z88	both_sexes			prescriptions	clarithromycin	both_sexes
9096	9770	3.3062e-02	icd10	Z88	both_sexes			prescriptions	gabapentin	both_sexes
9096	9773	1.1511e-02	icd10	Z88	both_sexes			prescriptions	gliclazide	both_sexes
9096	9801	1.0848e-03	icd10	Z88	both_sexes			prescriptions	latanoprost	both_sexes
9096	9816	1.9054e-02	icd10	Z88	both_sexes			prescriptions	mebeverine	both_sexes
9096	9821	1.3393e-02	icd10	Z88	both_sexes			prescriptions	metformin	both_sexes
9096	9849	1.7719e-02	icd10	Z88	both_sexes			prescriptions	orlistat	both_sexes
9096	9853	2.6659e-02	icd10	Z88	both_sexes			prescriptions	paracetamol	both_sexes
9096	9909	4.3610e-02	icd10	Z88	both_sexes			prescriptions	tramadol	both_sexes
9096	9921	1.8328e-02	icd10	Z88	both_sexes			prescriptions	zopiclone	both_sexes
9096	9924	9.9171e-03	icd10	Z88	both_sexes			prescriptions	ACE inhibitor|anti-hypertensive	both_sexes
9096	9929	1.8198e-02	icd10	Z88	both_sexes			prescriptions	GABA agonist|sedative	both_sexes
9096	9971	3.3062e-02	icd10	Z88	both_sexes			prescriptions	anticonvulsant|voltage-gated calcium channel inhibitor|neuropathy	both_sexes
9096	9973	2.6659e-02	icd10	Z88	both_sexes			prescriptions	antipyretic	both_sexes
9096	9975	1.9900e-02	icd10	Z88	both_sexes			prescriptions	antispasmodic	both_sexes
9096	9982	-1.4440e-02	icd10	Z88	both_sexes			prescriptions	beta-lactam antibiotic|beta-lactamase inhibitor|antibiotic	both_sexes
9096	9987	1.3393e-02	icd10	Z88	both_sexes			prescriptions	biguanides|diabetes	both_sexes
9096	9990	2.0879e-03	icd10	Z88	both_sexes			prescriptions	calcium channel blocker|dihydropyridine|anti-hypertensive	both_sexes
9096	10018	1.7719e-02	icd10	Z88	both_sexes			prescriptions	lipase inhibitor|obesity	both_sexes
9096	10039	4.3610e-02	icd10	Z88	both_sexes			prescriptions	opioid analgesic|selective serotonin re-uptake inhibitor|norepinephrine re-uptake inhibitor	both_sexes
9096	10058	1.7183e-02	icd10	Z88	both_sexes			prescriptions	selective serotonin re-uptake inhibitor|SSRI	both_sexes
9096	10065	1.1441e-02	icd10	Z88	both_sexes			prescriptions	sulfonylurea|diabetes	both_sexes
9096	10068	2.8425e-03	icd10	Z88	both_sexes			prescriptions	thiazide diuretic|diuretic	both_sexes
9096	10435	8.0953e-02	icd10	Z88	both_sexes			phecode	250	both_sexes
9096	10439	8.1984e-02	icd10	Z88	both_sexes			phecode	250.2	both_sexes
9096	10510	1.1091e-01	icd10	Z88	both_sexes			phecode	272	both_sexes
9096	10556	6.9504e-02	icd10	Z88	both_sexes			phecode	317	both_sexes
9096	10558	7.1748e-02	icd10	Z88	both_sexes			phecode	318	both_sexes
9096	10580	4.2300e-02	icd10	Z88	both_sexes			phecode	327	both_sexes
9096	10588	1.2174e-01	icd10	Z88	both_sexes			phecode	306	both_sexes
9096	10634	4.0689e-02	icd10	Z88	both_sexes			phecode	327.3	both_sexes
9096	10785	1.4093e-01	icd10	Z88	both_sexes			phecode	401.1	both_sexes
9096	10786	1.4074e-01	icd10	Z88	both_sexes			phecode	401	both_sexes
9096	10792	9.0436e-02	icd10	Z88	both_sexes			phecode	411	both_sexes
9096	10797	6.7584e-02	icd10	Z88	both_sexes			phecode	411.4	both_sexes
9096	10798	8.3205e-02	icd10	Z88	both_sexes			phecode	411.8	both_sexes
9096	10849	1.1293e-01	icd10	Z88	both_sexes			phecode	459	both_sexes
9096	10888	2.5369e-02	icd10	Z88	both_sexes			phecode	454.1	both_sexes
9096	10892	1.0404e-01	icd10	Z88	both_sexes			phecode	530	both_sexes
9096	10929	9.2092e-02	icd10	Z88	both_sexes			phecode	496.2	both_sexes
9096	10931	9.1081e-02	icd10	Z88	both_sexes			phecode	496.21	both_sexes
9096	10952	6.6756e-02	icd10	Z88	both_sexes			phecode	714	both_sexes
9096	10999	1.0139e-01	icd10	Z88	both_sexes			phecode	530.1	both_sexes
9096	11000	1.0141e-01	icd10	Z88	both_sexes			phecode	530.11	both_sexes
9096	11018	1.0095e-01	icd10	Z88	both_sexes			phecode	785	both_sexes
9096	11025	8.6395e-02	icd10	Z88	both_sexes			phecode	550	both_sexes
9096	11027	3.1859e-02	icd10	Z88	both_sexes			phecode	550.4	both_sexes
9096	11029	8.5373e-02	icd10	Z88	both_sexes			phecode	550.2	both_sexes
9096	11039	8.0041e-02	icd10	Z88	both_sexes			phecode	558	both_sexes
9096	11074	6.8745e-02	icd10	Z88	both_sexes			phecode	574.1	both_sexes
9096	11167	1.2866e-01	icd10	Z88	both_sexes			phecode	716	both_sexes
9096	11168	1.2837e-01	icd10	Z88	both_sexes			phecode	716.9	both_sexes
9096	11183	8.8829e-02	icd10	Z88	both_sexes			phecode	716.2	both_sexes
9096	11184	1.1052e-01	icd10	Z88	both_sexes			phecode	740	both_sexes
9096	11200	5.7085e-02	icd10	Z88	both_sexes			phecode	835	both_sexes
9096	11263	1.0015e-01	icd10	Z88	both_sexes			phecode	760	both_sexes
9096	11329	3.2958e-02	icd10	Z88	both_sexes			phecode	594	both_sexes
9096	11330	3.0525e-02	icd10	Z88	both_sexes			phecode	594.1	both_sexes
9096	11561	9.7590e-02	icd10	Z88	both_sexes			phecode	418	both_sexes
9096	11697	8.3076e-01	icd10	Z88	both_sexes			phecode	960	both_sexes
9096	11698	7.7761e-01	icd10	Z88	both_sexes			phecode	960.2	both_sexes
9096	11766	-1.6046e-02	icd10	Z88	both_sexes			continuous	AG	both_sexes		irnt
9096	11768	1.8964e-02	icd10	Z88	both_sexes			continuous	DBP	both_sexes		auto_medadj_irnt
9096	11769	1.9362e-02	icd10	Z88	both_sexes			continuous	DBP	both_sexes		auto_medadj_raw
9096	11770	-6.8171e-04	icd10	Z88	both_sexes			continuous	DBP	both_sexes		combined_irnt
9096	11771	1.7545e-02	icd10	Z88	both_sexes			continuous	DBP	both_sexes		combined_medadj_irnt
9096	11772	1.7967e-02	icd10	Z88	both_sexes			continuous	DBP	both_sexes		combined_medadj_raw
9096	11773	-3.4307e-04	icd10	Z88	both_sexes			continuous	DBP	both_sexes		combined_raw
9096	11780	7.1857e-04	icd10	Z88	both_sexes			continuous	LDLC	both_sexes		medadj_irnt
9096	11781	2.6959e-03	icd10	Z88	both_sexes			continuous	LDLC	both_sexes		medadj_raw
9096	11782	-5.1206e-04	icd10	Z88	both_sexes			continuous	MAP	both_sexes		auto_irnt
9096	11783	1.7612e-02	icd10	Z88	both_sexes			continuous	MAP	both_sexes		auto_medadj_irnt
9096	11784	1.7845e-02	icd10	Z88	both_sexes			continuous	MAP	both_sexes		auto_medadj_raw
9096	11785	-6.1078e-04	icd10	Z88	both_sexes			continuous	MAP	both_sexes		auto_raw
9096	11786	-2.0963e-03	icd10	Z88	both_sexes			continuous	MAP	both_sexes		combined_irnt
9096	11787	1.6136e-02	icd10	Z88	both_sexes			continuous	MAP	both_sexes		combined_medadj_irnt
9096	11788	1.6426e-02	icd10	Z88	both_sexes			continuous	MAP	both_sexes		combined_medadj_raw
9096	11789	-2.1260e-03	icd10	Z88	both_sexes			continuous	MAP	both_sexes		combined_raw
9096	11792	-7.4761e-04	icd10	Z88	both_sexes			continuous	MAP	both_sexes		manual_medadj_raw
9096	11793	-4.6055e-03	icd10	Z88	both_sexes			continuous	MAP	both_sexes		manual_raw
9096	11796	8.1493e-03	icd10	Z88	both_sexes			continuous	NAP	both_sexes		irnt
9096	11798	-5.8403e-03	icd10	Z88	both_sexes			continuous	PP	both_sexes		auto_irnt
9096	11799	2.6262e-03	icd10	Z88	both_sexes			continuous	PP	both_sexes		auto_medadj_irnt
9096	11800	3.7326e-03	icd10	Z88	both_sexes			continuous	PP	both_sexes		auto_medadj_raw
9096	11801	-4.5908e-03	icd10	Z88	both_sexes			continuous	PP	both_sexes		auto_raw
9096	11802	-6.4838e-03	icd10	Z88	both_sexes			continuous	PP	both_sexes		combined_irnt
9096	11803	1.9003e-03	icd10	Z88	both_sexes			continuous	PP	both_sexes		combined_medadj_irnt
9096	11804	3.0247e-03	icd10	Z88	both_sexes			continuous	PP	both_sexes		combined_medadj_raw
9096	11805	-5.2310e-03	icd10	Z88	both_sexes			continuous	PP	both_sexes		combined_raw
9096	11810	1.3717e-02	icd10	Z88	both_sexes			continuous	SBP	both_sexes		auto_medadj_irnt
9096	11811	1.3751e-02	icd10	Z88	both_sexes			continuous	SBP	both_sexes		auto_medadj_raw
9096	11812	-3.5794e-03	icd10	Z88	both_sexes			continuous	SBP	both_sexes		combined_irnt
9096	11813	1.2358e-02	icd10	Z88	both_sexes			continuous	SBP	both_sexes		combined_medadj_irnt
9096	11814	1.2476e-02	icd10	Z88	both_sexes			continuous	SBP	both_sexes		combined_medadj_raw
9096	11815	-3.8843e-03	icd10	Z88	both_sexes			continuous	SBP	both_sexes		combined_raw
9096	11817	-1.6642e-03	icd10	Z88	both_sexes			continuous	SBP	both_sexes		manual_medadj_raw
9096	11820	2.2686e-02	icd10	Z88	both_sexes			continuous	Smoking	both_sexes		Ever_Never
9096	11823	-8.2813e-03	icd10	Z88	both_sexes			continuous	eGFR	both_sexes		irnt
9096	11825	-3.3114e-02	icd10	Z88	both_sexes			continuous	eGFRcreacys	both_sexes		irnt
9096	11827	-5.5687e-02	icd10	Z88	both_sexes			continuous	eGFRcys	both_sexes		irnt
9096	14250	5.1978e-02	icd10	Z88	both_sexes			continuous	whr	both_sexes		irnt
9103	13	-9.4331e-03	icd10	Z95	both_sexes			categorical	120	both_sexes	1
9103	15	9.5713e-03	icd10	Z95	both_sexes			categorical	120	both_sexes	9
9103	16	-1.2558e-02	icd10	Z95	both_sexes			categorical	670	both_sexes	1
9103	18	1.0669e-02	icd10	Z95	both_sexes			categorical	670	both_sexes	2
9103	24	3.7546e-02	icd10	Z95	both_sexes			categorical	680	both_sexes	3
9103	31	-3.6842e-03	icd10	Z95	both_sexes			categorical	1210	both_sexes	1210
9103	32	-1.0636e-02	icd10	Z95	both_sexes			categorical	1418	both_sexes	1
9103	38	-1.4616e-03	icd10	Z95	both_sexes			categorical	1428	both_sexes	0
9103	39	-1.9812e-02	icd10	Z95	both_sexes			categorical	1428	both_sexes	1
9103	42	1.6052e-02	icd10	Z95	both_sexes			categorical	1448	both_sexes	1
9103	47	1.0679e-02	icd10	Z95	both_sexes			categorical	1468	both_sexes	2
9103	49	-2.0946e-02	icd10	Z95	both_sexes			categorical	1468	both_sexes	4
9103	55	-6.3668e-02	icd10	Z95	both_sexes			categorical	1538	both_sexes	0
9103	56	1.3951e-01	icd10	Z95	both_sexes			categorical	1538	both_sexes	1
9103	57	-2.7728e-02	icd10	Z95	both_sexes			categorical	1538	both_sexes	2
9103	65	-1.7430e-03	icd10	Z95	both_sexes			categorical	1677	both_sexes	1677
9103	66	2.4448e-03	icd10	Z95	both_sexes			categorical	1707	both_sexes	1
9103	67	-4.8860e-03	icd10	Z95	both_sexes			categorical	1707	both_sexes	2
9103	72	-7.3987e-03	icd10	Z95	both_sexes			categorical	1747	both_sexes	4
9103	73	9.7557e-03	icd10	Z95	both_sexes			categorical	1747	both_sexes	5
9103	80	2.9404e-02	icd10	Z95	both_sexes			categorical	1920	both_sexes	1920
9103	82	1.8329e-02	icd10	Z95	both_sexes			categorical	1940	both_sexes	1940
9103	83	1.5611e-02	icd10	Z95	both_sexes			categorical	1950	both_sexes	1950
9103	85	1.5047e-03	icd10	Z95	both_sexes			categorical	1970	both_sexes	1970
9103	86	1.2804e-02	icd10	Z95	both_sexes			categorical	1980	both_sexes	1980
9103	89	1.1021e-02	icd10	Z95	both_sexes			categorical	2010	both_sexes	2010
9103	90	2.5880e-02	icd10	Z95	both_sexes			categorical	2020	both_sexes	2020
9103	92	1.0293e-02	icd10	Z95	both_sexes			categorical	2040	both_sexes	2040
9103	95	1.7023e-02	icd10	Z95	both_sexes			categorical	2129	both_sexes	2129
9103	97	1.2173e-01	icd10	Z95	both_sexes			categorical	2188	both_sexes	2188
9103	98	5.1220e-03	icd10	Z95	both_sexes			categorical	2207	both_sexes	2207
9103	103	1.7061e-02	icd10	Z95	both_sexes			categorical	2257	both_sexes	2257
9103	104	4.8888e-02	icd10	Z95	both_sexes			categorical	2316	both_sexes	2316
9103	105	1.2125e-01	icd10	Z95	both_sexes			categorical	2335	both_sexes	2335
9103	113	8.0358e-02	icd10	Z95	both_sexes			categorical	2443	both_sexes	2443
9103	116	9.2211e-02	icd10	Z95	both_sexes			categorical	2473	both_sexes	2473
9103	149	1.3087e-02	icd10	Z95	both_sexes			categorical	3393	both_sexes	3393
9103	155	1.4281e-02	icd10	Z95	both_sexes			categorical	3571	both_sexes	3571
9103	157	8.3325e-02	icd10	Z95	both_sexes			categorical	3606	both_sexes	3606
9103	181	-1.1827e-02	icd10	Z95	both_sexes			categorical	4293	both_sexes	3
9103	182	1.1774e-02	icd10	Z95	both_sexes			categorical	4294	both_sexes	0
9103	200	-1.1864e-02	icd10	Z95	both_sexes			categorical	4957	both_sexes	4957
9103	204	-8.9652e-03	icd10	Z95	both_sexes			categorical	5001	both_sexes	5001
9103	205	-9.3781e-03	icd10	Z95	both_sexes			categorical	5012	both_sexes	5012
9103	235	-9.9903e-03	icd10	Z95	both_sexes			categorical	5556	both_sexes	5556
9103	276	3.9383e-02	icd10	Z95	both_sexes			categorical	6138	both_sexes	100
9103	277	-2.2848e-02	icd10	Z95	both_sexes			categorical	6138	both_sexes	2
9103	278	-2.0230e-02	icd10	Z95	both_sexes			categorical	6138	both_sexes	3
9103	279	8.5069e-05	icd10	Z95	both_sexes			categorical	6138	both_sexes	4
9103	280	1.0573e-03	icd10	Z95	both_sexes			categorical	6138	both_sexes	5
9103	281	-1.3835e-02	icd10	Z95	both_sexes			categorical	6138	both_sexes	6
9103	293	-1.0770e-02	icd10	Z95	both_sexes			categorical	6141	both_sexes	1
9103	294	-5.0546e-04	icd10	Z95	both_sexes			categorical	6141	both_sexes	2
9103	305	6.8742e-02	icd10	Z95	both_sexes			categorical	6142	both_sexes	4
9103	307	-6.1375e-03	icd10	Z95	both_sexes			categorical	6142	both_sexes	6
9103	312	-3.3193e-03	icd10	Z95	both_sexes			categorical	6143	both_sexes	3
9103	314	1.3178e-02	icd10	Z95	both_sexes			categorical	6144	both_sexes	1
9103	318	-2.4040e-02	icd10	Z95	both_sexes			categorical	6144	both_sexes	5
9103	319	1.0709e-01	icd10	Z95	both_sexes			categorical	6145	both_sexes	1
9103	325	2.3803e-02	icd10	Z95	both_sexes			categorical	6145	both_sexes	6
9103	345	-3.1829e-02	icd10	Z95	both_sexes			categorical	6149	both_sexes	100
9103	347	6.0444e-03	icd10	Z95	both_sexes			categorical	6149	both_sexes	3
9103	348	1.4156e-02	icd10	Z95	both_sexes			categorical	6149	both_sexes	4
9103	350	3.8819e-02	icd10	Z95	both_sexes			categorical	6149	both_sexes	6
9103	352	-1.4924e-01	icd10	Z95	both_sexes			categorical	6150	both_sexes	100
9103	353	3.4234e-01	icd10	Z95	both_sexes			categorical	6150	both_sexes	2
9103	355	7.0451e-02	icd10	Z95	both_sexes			categorical	6150	both_sexes	4
9103	362	4.1650e-03	icd10	Z95	both_sexes			categorical	6151	both_sexes	7
9103	363	-8.6133e-03	icd10	Z95	both_sexes			categorical	6152	both_sexes	100
9103	367	1.2085e-02	icd10	Z95	both_sexes			categorical	6152	both_sexes	8
9103	376	-1.1181e-01	icd10	Z95	both_sexes			categorical	6154	both_sexes	100
9103	377	-1.4270e-02	icd10	Z95	both_sexes			categorical	6154	both_sexes	2
9103	378	2.4297e-02	icd10	Z95	both_sexes			categorical	6154	both_sexes	3
9103	380	6.4605e-02	icd10	Z95	both_sexes			categorical	6154	both_sexes	5
9103	383	9.8643e-03	icd10	Z95	both_sexes			categorical	6155	both_sexes	100
9103	407	-3.5395e-02	icd10	Z95	both_sexes			categorical	6159	both_sexes	100
9103	413	2.4186e-02	icd10	Z95	both_sexes			categorical	6159	both_sexes	7
9103	414	2.3570e-02	icd10	Z95	both_sexes			categorical	6159	both_sexes	8
9103	415	-1.0207e-02	icd10	Z95	both_sexes			categorical	6160	both_sexes	1
9103	416	1.1641e-02	icd10	Z95	both_sexes			categorical	6160	both_sexes	100
9103	419	-6.8397e-03	icd10	Z95	both_sexes			categorical	6160	both_sexes	4
9103	420	-9.3839e-03	icd10	Z95	both_sexes			categorical	6160	both_sexes	5
9103	421	-2.3127e-03	icd10	Z95	both_sexes			categorical	6162	both_sexes	1
9103	423	-1.8469e-02	icd10	Z95	both_sexes			categorical	6162	both_sexes	2
9103	424	-3.4959e-05	icd10	Z95	both_sexes			categorical	6162	both_sexes	3
9103	427	3.6861e-02	icd10	Z95	both_sexes			categorical	6164	both_sexes	100
9103	428	-2.0258e-02	icd10	Z95	both_sexes			categorical	6164	both_sexes	2
9103	431	-3.2408e-02	icd10	Z95	both_sexes			categorical	6164	both_sexes	5
9103	436	-1.0476e-02	icd10	Z95	both_sexes			categorical	6179	both_sexes	1
9103	437	1.2633e-02	icd10	Z95	both_sexes			categorical	6179	both_sexes	100
9103	488	7.3137e-02	icd10	Z95	both_sexes			categorical	20002	both_sexes	1065
9103	492	3.4633e-01	icd10	Z95	both_sexes			categorical	20002	both_sexes	1074
9103	506	1.2262e-02	icd10	Z95	both_sexes			categorical	20002	both_sexes	1111
9103	545	7.5439e-02	icd10	Z95	both_sexes			categorical	20002	both_sexes	1220
9103	550	1.4618e-02	icd10	Z95	both_sexes			categorical	20002	both_sexes	1226
9103	584	1.4967e-02	icd10	Z95	both_sexes			categorical	20002	both_sexes	1286
9103	671	1.2902e-02	icd10	Z95	both_sexes			categorical	20002	both_sexes	1474
9103	877	6.3132e-02	icd10	Z95	both_sexes			categorical	20003	both_sexes	1140865634
9103	895	1.1355e-01	icd10	Z95	both_sexes			categorical	20003	both_sexes	1140866738
9103	942	-1.2673e-02	icd10	Z95	both_sexes			categorical	20003	both_sexes	1140871310
9103	981	2.7000e-02	icd10	Z95	both_sexes			categorical	20003	both_sexes	1140874420
9103	1040	4.0167e-02	icd10	Z95	both_sexes			categorical	20003	both_sexes	1140879802
9103	1055	1.8269e-02	icd10	Z95	both_sexes			categorical	20003	both_sexes	1140881856
9103	1093	6.2955e-02	icd10	Z95	both_sexes			categorical	20003	both_sexes	1140884600
9103	1179	2.5309e-02	icd10	Z95	both_sexes			categorical	20003	both_sexes	1140923346
9103	1312	9.3406e-03	icd10	Z95	both_sexes			categorical	20003	both_sexes	1141176832
9103	1357	1.8293e-02	icd10	Z95	both_sexes			categorical	20003	both_sexes	1141191044
9103	1368	1.7778e-03	icd10	Z95	both_sexes			categorical	20003	both_sexes	1141194794
9103	1496	2.0772e-03	icd10	Z95	both_sexes			categorical	20004	both_sexes	1477
9103	1497	-3.1293e-03	icd10	Z95	both_sexes			categorical	20004	both_sexes	1478
9103	1498	-5.1579e-03	icd10	Z95	both_sexes			categorical	20004	both_sexes	1479
9103	1499	-4.4429e-03	icd10	Z95	both_sexes			categorical	20004	both_sexes	1480
9103	1502	4.1462e-04	icd10	Z95	both_sexes			categorical	20004	both_sexes	1483
9103	1836	5.0296e-02	icd10	Z95	both_sexes			categorical	20107	both_sexes	1
9103	1838	-2.1981e-02	icd10	Z95	both_sexes			categorical	20107	both_sexes	100
9103	1839	7.5231e-03	icd10	Z95	both_sexes			categorical	20107	both_sexes	101
9103	1844	-2.0875e-03	icd10	Z95	both_sexes			categorical	20107	both_sexes	3
9103	1848	1.8918e-03	icd10	Z95	both_sexes			categorical	20107	both_sexes	9
9103	1861	-2.1289e-02	icd10	Z95	both_sexes			categorical	20110	both_sexes	100
9103	1870	1.2246e-02	icd10	Z95	both_sexes			categorical	20110	both_sexes	8
9103	1871	1.1537e-02	icd10	Z95	both_sexes			categorical	20110	both_sexes	9
9103	1872	7.0693e-02	icd10	Z95	both_sexes			categorical	20111	both_sexes	1
9103	1874	-4.3872e-02	icd10	Z95	both_sexes			categorical	20111	both_sexes	100
9103	1875	-5.9349e-03	icd10	Z95	both_sexes			categorical	20111	both_sexes	101
9103	1885	2.3754e-02	icd10	Z95	both_sexes			categorical	20111	both_sexes	9
9103	1985	-4.0444e-02	icd10	Z95	both_sexes			categorical	20116	both_sexes	0
9103	1986	2.8672e-02	icd10	Z95	both_sexes			categorical	20116	both_sexes	1
9103	1987	2.1359e-02	icd10	Z95	both_sexes			categorical	20116	both_sexes	2
9103	1988	1.6441e-02	icd10	Z95	both_sexes			categorical	20117	both_sexes	0
9103	1989	2.6392e-02	icd10	Z95	both_sexes			categorical	20117	both_sexes	1
9103	1990	-3.0590e-02	icd10	Z95	both_sexes			categorical	20117	both_sexes	2
9103	2007	2.3973e-02	icd10	Z95	both_sexes			categorical	20160	both_sexes	20160
9103	3330	1.3955e-02	icd10	Z95	both_sexes			categorical	41200	both_sexes	J183
9103	5864	7.5994e-02	icd10	Z95	both_sexes			categorical	41232	both_sexes	10
9103	5869	1.4599e-01	icd10	Z95	both_sexes			categorical	41244	both_sexes	100
9103	5878	5.0256e-02	icd10	Z95	both_sexes			categorical	41245	both_sexes	1040
9103	5879	4.5953e-01	icd10	Z95	both_sexes			categorical	41245	both_sexes	1070
9103	5891	7.4610e-02	icd10	Z95	both_sexes			categorical	41245	both_sexes	1280
9103	5933	4.7317e-01	icd10	Z95	both_sexes			categorical	41246	both_sexes	1160
9103	5950	6.4332e-02	icd10	Z95	both_sexes			categorical	41246	both_sexes	1480
9103	6001	8.5567e-02	icd10	Z95	both_sexes			categorical	41247	both_sexes	2000
9103	6009	7.9952e-02	icd10	Z95	both_sexes			categorical	41248	both_sexes	1000
9103	6040	1.0921e-01	icd10	Z95	both_sexes			categorical	41249	both_sexes	2002
9103	6058	7.9431e-02	icd10	Z95	both_sexes			categorical	41250	both_sexes	1000
9103	6068	7.7817e-02	icd10	Z95	both_sexes			categorical	41251	both_sexes	1000
9103	6157	-3.7250e-02	icd10	Z95	both_sexes			continuous	46	both_sexes		irnt
9103	6159	-3.6556e-02	icd10	Z95	both_sexes			continuous	47	both_sexes		irnt
9103	6161	4.9845e-02	icd10	Z95	both_sexes			continuous	48	both_sexes		irnt
9103	6163	2.5577e-02	icd10	Z95	both_sexes			continuous	49	both_sexes		irnt
9103	6165	-2.5187e-02	icd10	Z95	both_sexes			continuous	50	both_sexes		irnt
9103	6167	-1.3863e-02	icd10	Z95	both_sexes			continuous	51	both_sexes		irnt
9103	6183	-3.7072e-02	icd10	Z95	both_sexes			continuous	102	both_sexes		irnt
9103	6198	9.0183e-03	icd10	Z95	both_sexes			continuous	400	both_sexes		irnt
9103	6201	1.7377e-02	icd10	Z95	both_sexes			continuous	404	both_sexes		irnt
9103	6203	-8.6046e-03	icd10	Z95	both_sexes			continuous	699	both_sexes		irnt
9103	6220	-8.1643e-03	icd10	Z95	both_sexes			continuous	874	both_sexes		irnt
9103	6269	4.1729e-03	icd10	Z95	both_sexes			continuous	1438	both_sexes		irnt
9103	6273	8.0568e-04	icd10	Z95	both_sexes			continuous	1488	both_sexes		irnt
9103	6303	-3.5620e-02	icd10	Z95	both_sexes			continuous	2139	both_sexes		irnt
9103	6307	5.8094e-05	icd10	Z95	both_sexes			continuous	2217	both_sexes		irnt
9103	6347	-5.9763e-02	icd10	Z95	both_sexes			continuous	3062	both_sexes		irnt
9103	6349	-5.9115e-02	icd10	Z95	both_sexes			continuous	3063	both_sexes		irnt
9103	6351	-2.7302e-02	icd10	Z95	both_sexes			continuous	3064	both_sexes		irnt
9103	6354	1.8651e-02	icd10	Z95	both_sexes			continuous	3143	both_sexes		irnt
9103	6360	-2.1959e-03	icd10	Z95	both_sexes			continuous	3148	both_sexes		irnt
9103	6411	-5.3207e-02	icd10	Z95	both_sexes			continuous	4079	both_sexes		irnt
9103	6413	-2.4847e-02	icd10	Z95	both_sexes			continuous	4080	both_sexes		irnt
9103	6415	1.2071e-02	icd10	Z95	both_sexes			continuous	4100	both_sexes		irnt
9103	6417	2.9675e-03	icd10	Z95	both_sexes			continuous	4101	both_sexes		irnt
9103	6419	-5.1933e-05	icd10	Z95	both_sexes			continuous	4104	both_sexes		irnt
9103	6421	-1.4513e-04	icd10	Z95	both_sexes			continuous	4105	both_sexes		irnt
9103	6423	-5.1233e-05	icd10	Z95	both_sexes			continuous	4106	both_sexes		irnt
9103	6427	8.0712e-04	icd10	Z95	both_sexes			continuous	4120	both_sexes		irnt
9103	6429	-1.8558e-03	icd10	Z95	both_sexes			continuous	4123	both_sexes		irnt
9103	6431	-2.0060e-03	icd10	Z95	both_sexes			continuous	4124	both_sexes		irnt
9103	6433	-1.8560e-03	icd10	Z95	both_sexes			continuous	4125	both_sexes		irnt
9103	6435	-2.6505e-02	icd10	Z95	both_sexes			continuous	4194	both_sexes		irnt
9103	6437	-2.6949e-03	icd10	Z95	both_sexes			continuous	4195	both_sexes		irnt
9103	6495	2.5791e-03	icd10	Z95	both_sexes			continuous	5096	both_sexes		irnt
9103	6497	1.5618e-03	icd10	Z95	both_sexes			continuous	5097	both_sexes		irnt
9103	6499	2.2609e-03	icd10	Z95	both_sexes			continuous	5098	both_sexes		irnt
9103	6501	2.6436e-03	icd10	Z95	both_sexes			continuous	5099	both_sexes		irnt
9103	6535	5.1843e-05	icd10	Z95	both_sexes			continuous	5116	both_sexes		irnt
9103	6543	2.5298e-03	icd10	Z95	both_sexes			continuous	5132	both_sexes		irnt
9103	6545	2.5402e-03	icd10	Z95	both_sexes			continuous	5133	both_sexes		irnt
9103	6547	1.4987e-03	icd10	Z95	both_sexes			continuous	5134	both_sexes		irnt
9103	6549	2.2635e-03	icd10	Z95	both_sexes			continuous	5135	both_sexes		irnt
9103	6580	3.0538e-03	icd10	Z95	both_sexes			continuous	5257	both_sexes		irnt
9103	6629	8.8894e-02	icd10	Z95	both_sexes			continuous	20010	both_sexes		irnt
9103	6633	-1.8751e-02	icd10	Z95	both_sexes			continuous	20015	both_sexes		irnt
9103	6635	-1.9595e-02	icd10	Z95	both_sexes			continuous	20016	both_sexes		irnt
9103	6642	-9.4764e-03	icd10	Z95	both_sexes			continuous	20022	both_sexes		irnt
9103	6644	1.7624e-02	icd10	Z95	both_sexes			continuous	20023	both_sexes		irnt
9103	6664	-1.1655e-02	icd10	Z95	both_sexes			continuous	20153	both_sexes		irnt
9103	6740	4.4961e-02	icd10	Z95	both_sexes			continuous	21001	both_sexes		irnt
9103	6742	3.1659e-02	icd10	Z95	both_sexes			continuous	21002	both_sexes		irnt
9103	6829	2.9718e-02	icd10	Z95	both_sexes			continuous	23098	both_sexes		irnt
9103	6831	4.3821e-02	icd10	Z95	both_sexes			continuous	23099	both_sexes		irnt
9103	6833	4.1898e-02	icd10	Z95	both_sexes			continuous	23100	both_sexes		irnt
9103	6835	1.1755e-02	icd10	Z95	both_sexes			continuous	23101	both_sexes		irnt
9103	6837	1.2036e-02	icd10	Z95	both_sexes			continuous	23102	both_sexes		irnt
9103	6839	4.3105e-02	icd10	Z95	both_sexes			continuous	23104	both_sexes		irnt
9103	6841	1.6572e-02	icd10	Z95	both_sexes			continuous	23105	both_sexes		irnt
9103	6843	-1.9313e-02	icd10	Z95	both_sexes			continuous	23106	both_sexes		irnt
9103	6845	-1.8180e-02	icd10	Z95	both_sexes			continuous	23107	both_sexes		irnt
9103	6847	-1.8975e-02	icd10	Z95	both_sexes			continuous	23108	both_sexes		irnt
9103	6849	-1.3557e-02	icd10	Z95	both_sexes			continuous	23109	both_sexes		irnt
9103	6851	-1.6526e-02	icd10	Z95	both_sexes			continuous	23110	both_sexes		irnt
9103	6853	4.1155e-02	icd10	Z95	both_sexes			continuous	23111	both_sexes		irnt
9103	6855	4.3100e-02	icd10	Z95	both_sexes			continuous	23112	both_sexes		irnt
9103	6857	1.7436e-02	icd10	Z95	both_sexes			continuous	23113	both_sexes		irnt
9103	6859	1.7462e-02	icd10	Z95	both_sexes			continuous	23114	both_sexes		irnt
9103	6861	4.0585e-02	icd10	Z95	both_sexes			continuous	23115	both_sexes		irnt
9103	6863	4.2437e-02	icd10	Z95	both_sexes			continuous	23116	both_sexes		irnt
9103	6865	2.0690e-02	icd10	Z95	both_sexes			continuous	23117	both_sexes		irnt
9103	6867	2.0633e-02	icd10	Z95	both_sexes			continuous	23118	both_sexes		irnt
9103	6869	4.4248e-02	icd10	Z95	both_sexes			continuous	23119	both_sexes		irnt
9103	6871	4.0350e-02	icd10	Z95	both_sexes			continuous	23120	both_sexes		irnt
9103	6873	1.4116e-02	icd10	Z95	both_sexes			continuous	23121	both_sexes		irnt
9103	6875	1.4067e-02	icd10	Z95	both_sexes			continuous	23122	both_sexes		irnt
9103	6877	4.4063e-02	icd10	Z95	both_sexes			continuous	23123	both_sexes		irnt
9103	6879	4.0120e-02	icd10	Z95	both_sexes			continuous	23124	both_sexes		irnt
9103	6881	1.4539e-02	icd10	Z95	both_sexes			continuous	23125	both_sexes		irnt
9103	6883	1.4675e-02	icd10	Z95	both_sexes			continuous	23126	both_sexes		irnt
9103	6885	4.0586e-02	icd10	Z95	both_sexes			continuous	23127	both_sexes		irnt
9103	6887	3.9796e-02	icd10	Z95	both_sexes			continuous	23128	both_sexes		irnt
9103	6889	4.7118e-03	icd10	Z95	both_sexes			continuous	23129	both_sexes		irnt
9103	6891	4.8925e-03	icd10	Z95	both_sexes			continuous	23130	both_sexes		irnt
9103	6932	4.7104e-02	icd10	Z95	both_sexes			continuous	30000	both_sexes		irnt
9103	6934	-2.1362e-02	icd10	Z95	both_sexes			continuous	30010	both_sexes		irnt
9103	6936	-3.3539e-02	icd10	Z95	both_sexes			continuous	30020	both_sexes		irnt
9103	6938	-2.7910e-02	icd10	Z95	both_sexes			continuous	30030	both_sexes		irnt
9103	6940	-4.0313e-03	icd10	Z95	both_sexes			continuous	30040	both_sexes		irnt
9103	6942	-9.9525e-03	icd10	Z95	both_sexes			continuous	30050	both_sexes		irnt
9103	6944	-1.5428e-02	icd10	Z95	both_sexes			continuous	30060	both_sexes		irnt
9103	6946	3.8554e-02	icd10	Z95	both_sexes			continuous	30070	both_sexes		irnt
9103	6948	-1.6311e-02	icd10	Z95	both_sexes			continuous	30080	both_sexes		irnt
9103	6950	-7.3438e-03	icd10	Z95	both_sexes			continuous	30090	both_sexes		irnt
9103	6952	1.9801e-02	icd10	Z95	both_sexes			continuous	30100	both_sexes		irnt
9103	6954	1.5643e-02	icd10	Z95	both_sexes			continuous	30110	both_sexes		irnt
9103	6956	1.3086e-02	icd10	Z95	both_sexes			continuous	30120	both_sexes		irnt
9103	6958	4.0282e-02	icd10	Z95	both_sexes			continuous	30130	both_sexes		irnt
9103	6960	4.5326e-02	icd10	Z95	both_sexes			continuous	30140	both_sexes		irnt
9103	6962	2.6679e-02	icd10	Z95	both_sexes			continuous	30150	both_sexes		irnt
9103	6966	-2.8333e-02	icd10	Z95	both_sexes			continuous	30180	both_sexes		irnt
9103	6968	6.2558e-03	icd10	Z95	both_sexes			continuous	30190	both_sexes		irnt
9103	6970	2.0200e-02	icd10	Z95	both_sexes			continuous	30200	both_sexes		irnt
9103	6972	1.0477e-02	icd10	Z95	both_sexes			continuous	30210	both_sexes		irnt
9103	6977	5.0813e-02	icd10	Z95	both_sexes			continuous	30240	both_sexes		irnt
9103	6979	4.5303e-02	icd10	Z95	both_sexes			continuous	30250	both_sexes		irnt
9103	6981	1.2266e-02	icd10	Z95	both_sexes			continuous	30260	both_sexes		irnt
9103	6983	-1.1700e-02	icd10	Z95	both_sexes			continuous	30270	both_sexes		irnt
9103	6985	5.3924e-02	icd10	Z95	both_sexes			continuous	30280	both_sexes		irnt
9103	6987	6.0677e-02	icd10	Z95	both_sexes			continuous	30290	both_sexes		irnt
9103	6989	5.6815e-02	icd10	Z95	both_sexes			continuous	30300	both_sexes		irnt
9103	6993	8.1488e-03	icd10	Z95	both_sexes			continuous	30510	both_sexes		irnt
9103	6995	-1.9762e-03	icd10	Z95	both_sexes			continuous	30520	both_sexes		irnt
9103	6997	-7.9133e-03	icd10	Z95	both_sexes			continuous	30530	both_sexes		irnt
9103	7585	1.2573e-01	icd10	Z95	both_sexes			icd10	E11	both_sexes
9103	7623	8.9511e-02	icd10	Z95	both_sexes			icd10	E66	both_sexes
9103	7660	7.5745e-02	icd10	Z95	both_sexes			icd10	F17	both_sexes
9103	7673	4.9074e-02	icd10	Z95	both_sexes			icd10	F32	both_sexes
9103	7748	4.5259e-02	icd10	Z95	both_sexes			icd10	G47	both_sexes
9103	7869	5.2303e-01	icd10	Z95	both_sexes			icd10	I25	both_sexes
9103	7916	1.4390e-02	icd10	Z95	both_sexes			icd10	I83	both_sexes
9103	7960	9.1731e-02	icd10	Z95	both_sexes			icd10	J44	both_sexes
9103	7961	5.2150e-02	icd10	Z95	both_sexes			icd10	J45	both_sexes
9103	8004	5.3645e-02	icd10	Z95	both_sexes			icd10	K21	both_sexes
9103	8020	1.7125e-02	icd10	Z95	both_sexes			icd10	K42	both_sexes
9103	8022	4.5234e-02	icd10	Z95	both_sexes			icd10	K44	both_sexes
9103	8049	2.9551e-02	icd10	Z95	both_sexes			icd10	K80	both_sexes
9103	8142	1.9465e-02	icd10	Z95	both_sexes			icd10	M16	both_sexes
9103	8143	2.6521e-02	icd10	Z95	both_sexes			icd10	M17	both_sexes
9103	8169	2.4444e-02	icd10	Z95	both_sexes			icd10	M51	both_sexes
9103	8223	1.9200e-02	icd10	Z95	both_sexes			icd10	N20	both_sexes
9103	8448	1.9275e-01	icd10	Z95	both_sexes			icd10	R07	both_sexes
9103	8459	2.7240e-02	icd10	Z95	both_sexes			icd10	R19	both_sexes
9103	9083	1.1819e-01	icd10	Z95	both_sexes			icd10	Z72	both_sexes
9103	9090	2.8864e-01	icd10	Z95	both_sexes			icd10	Z82	both_sexes
9103	9094	1.9740e-01	icd10	Z95	both_sexes			icd10	Z86	both_sexes
9103	9096	7.3012e-02	icd10	Z95	both_sexes			icd10	Z88	both_sexes
9103	9103	1.0000e+00	icd10	Z95	both_sexes			icd10	Z95	both_sexes
9103	9649	3.7277e-02	icd10	Z95	both_sexes			prescriptions	amlodipine	both_sexes
9103	9667	1.1159e-02	icd10	Z95	both_sexes			prescriptions	bendroflumethiazide	both_sexes
9103	9701	1.4266e-02	icd10	Z95	both_sexes			prescriptions	citalopram	both_sexes
9103	9702	1.7926e-02	icd10	Z95	both_sexes			prescriptions	clarithromycin	both_sexes
9103	9770	2.6678e-02	icd10	Z95	both_sexes			prescriptions	gabapentin	both_sexes
9103	9773	3.2314e-02	icd10	Z95	both_sexes			prescriptions	gliclazide	both_sexes
9103	9801	-1.4570e-03	icd10	Z95	both_sexes			prescriptions	latanoprost	both_sexes
9103	9816	7.6684e-03	icd10	Z95	both_sexes			prescriptions	mebeverine	both_sexes
9103	9821	4.0699e-02	icd10	Z95	both_sexes			prescriptions	metformin	both_sexes
9103	9849	1.8171e-02	icd10	Z95	both_sexes			prescriptions	orlistat	both_sexes
9103	9853	5.4330e-02	icd10	Z95	both_sexes			prescriptions	paracetamol	both_sexes
9103	9909	3.9694e-02	icd10	Z95	both_sexes			prescriptions	tramadol	both_sexes
9103	9921	2.0913e-02	icd10	Z95	both_sexes			prescriptions	zopiclone	both_sexes
9103	9924	1.0333e-01	icd10	Z95	both_sexes			prescriptions	ACE inhibitor|anti-hypertensive	both_sexes
9103	9929	2.1466e-02	icd10	Z95	both_sexes			prescriptions	GABA agonist|sedative	both_sexes
9103	9971	2.6678e-02	icd10	Z95	both_sexes			prescriptions	anticonvulsant|voltage-gated calcium channel inhibitor|neuropathy	both_sexes
9103	9973	5.4330e-02	icd10	Z95	both_sexes			prescriptions	antipyretic	both_sexes
9103	9975	7.8777e-03	icd10	Z95	both_sexes			prescriptions	antispasmodic	both_sexes
9103	9982	2.1841e-02	icd10	Z95	both_sexes			prescriptions	beta-lactam antibiotic|beta-lactamase inhibitor|antibiotic	both_sexes
9103	9987	4.0699e-02	icd10	Z95	both_sexes			prescriptions	biguanides|diabetes	both_sexes
9103	9990	3.6722e-02	icd10	Z95	both_sexes			prescriptions	calcium channel blocker|dihydropyridine|anti-hypertensive	both_sexes
9103	10018	1.8171e-02	icd10	Z95	both_sexes			prescriptions	lipase inhibitor|obesity	both_sexes
9103	10039	3.9694e-02	icd10	Z95	both_sexes			prescriptions	opioid analgesic|selective serotonin re-uptake inhibitor|norepinephrine re-uptake inhibitor	both_sexes
9103	10058	2.0752e-02	icd10	Z95	both_sexes			prescriptions	selective serotonin re-uptake inhibitor|SSRI	both_sexes
9103	10065	3.3124e-02	icd10	Z95	both_sexes			prescriptions	sulfonylurea|diabetes	both_sexes
9103	10068	1.2741e-02	icd10	Z95	both_sexes			prescriptions	thiazide diuretic|diuretic	both_sexes
9103	10435	1.2412e-01	icd10	Z95	both_sexes			phecode	250	both_sexes
9103	10439	1.2598e-01	icd10	Z95	both_sexes			phecode	250.2	both_sexes
9103	10510	2.9787e-01	icd10	Z95	both_sexes			phecode	272	both_sexes
9103	10556	5.4428e-02	icd10	Z95	both_sexes			phecode	317	both_sexes
9103	10558	7.7463e-02	icd10	Z95	both_sexes			phecode	318	both_sexes
9103	10580	4.5452e-02	icd10	Z95	both_sexes			phecode	327	both_sexes
9103	10588	1.8591e-01	icd10	Z95	both_sexes			phecode	306	both_sexes
9103	10634	4.7358e-02	icd10	Z95	both_sexes			phecode	327.3	both_sexes
9103	10785	2.1373e-01	icd10	Z95	both_sexes			phecode	401.1	both_sexes
9103	10786	2.1373e-01	icd10	Z95	both_sexes			phecode	401	both_sexes
9103	10792	5.0051e-01	icd10	Z95	both_sexes			phecode	411	both_sexes
9103	10797	6.0596e-01	icd10	Z95	both_sexes			phecode	411.4	both_sexes
9103	10798	5.2620e-01	icd10	Z95	both_sexes			phecode	411.8	both_sexes
9103	10849	1.7429e-01	icd10	Z95	both_sexes			phecode	459	both_sexes
9103	10888	1.5093e-02	icd10	Z95	both_sexes			phecode	454.1	both_sexes
9103	10892	6.0866e-02	icd10	Z95	both_sexes			phecode	530	both_sexes
9103	10929	9.3612e-02	icd10	Z95	both_sexes			phecode	496.2	both_sexes
9103	10931	9.3747e-02	icd10	Z95	both_sexes			phecode	496.21	both_sexes
9103	10952	3.4705e-02	icd10	Z95	both_sexes			phecode	714	both_sexes
9103	10999	5.9244e-02	icd10	Z95	both_sexes			phecode	530.1	both_sexes
9103	11000	5.5900e-02	icd10	Z95	both_sexes			phecode	530.11	both_sexes
9103	11018	5.1973e-02	icd10	Z95	both_sexes			phecode	785	both_sexes
9103	11025	4.4803e-02	icd10	Z95	both_sexes			phecode	550	both_sexes
9103	11027	1.9192e-02	icd10	Z95	both_sexes			phecode	550.4	both_sexes
9103	11029	4.6405e-02	icd10	Z95	both_sexes			phecode	550.2	both_sexes
9103	11039	4.8845e-02	icd10	Z95	both_sexes			phecode	558	both_sexes
9103	11074	2.9553e-02	icd10	Z95	both_sexes			phecode	574.1	both_sexes
9103	11167	5.5291e-02	icd10	Z95	both_sexes			phecode	716	both_sexes
9103	11168	5.5295e-02	icd10	Z95	both_sexes			phecode	716.9	both_sexes
9103	11183	2.7717e-02	icd10	Z95	both_sexes			phecode	716.2	both_sexes
9103	11184	4.5108e-02	icd10	Z95	both_sexes			phecode	740	both_sexes
9103	11200	6.2396e-03	icd10	Z95	both_sexes			phecode	835	both_sexes
9103	11263	5.2373e-02	icd10	Z95	both_sexes			phecode	760	both_sexes
9103	11329	2.0102e-02	icd10	Z95	both_sexes			phecode	594	both_sexes
9103	11330	1.8991e-02	icd10	Z95	both_sexes			phecode	594.1	both_sexes
9103	11561	1.8910e-01	icd10	Z95	both_sexes			phecode	418	both_sexes
9103	11697	5.6140e-02	icd10	Z95	both_sexes			phecode	960	both_sexes
9103	11698	5.2523e-02	icd10	Z95	both_sexes			phecode	960.2	both_sexes
9103	11766	-1.1513e-02	icd10	Z95	both_sexes			continuous	AG	both_sexes		irnt
9103	11768	1.0890e-03	icd10	Z95	both_sexes			continuous	DBP	both_sexes		auto_medadj_irnt
9103	11769	1.7212e-03	icd10	Z95	both_sexes			continuous	DBP	both_sexes		auto_medadj_raw
9103	11770	-5.4770e-02	icd10	Z95	both_sexes			continuous	DBP	both_sexes		combined_irnt
9103	11771	4.0833e-04	icd10	Z95	both_sexes			continuous	DBP	both_sexes		combined_medadj_irnt
9103	11772	1.0159e-03	icd10	Z95	both_sexes			continuous	DBP	both_sexes		combined_medadj_raw
9103	11773	-5.2865e-02	icd10	Z95	both_sexes			continuous	DBP	both_sexes		combined_raw
9103	11780	-3.1079e-03	icd10	Z95	both_sexes			continuous	LDLC	both_sexes		medadj_irnt
9103	11781	4.9030e-04	icd10	Z95	both_sexes			continuous	LDLC	both_sexes		medadj_raw
9103	11782	-4.2458e-02	icd10	Z95	both_sexes			continuous	MAP	both_sexes		auto_irnt
9103	11783	1.0653e-02	icd10	Z95	both_sexes			continuous	MAP	both_sexes		auto_medadj_irnt
9103	11784	1.1372e-02	icd10	Z95	both_sexes			continuous	MAP	both_sexes		auto_medadj_raw
9103	11785	-4.0888e-02	icd10	Z95	both_sexes			continuous	MAP	both_sexes		auto_raw
9103	11786	-4.3502e-02	icd10	Z95	both_sexes			continuous	MAP	both_sexes		combined_irnt
9103	11787	1.0437e-02	icd10	Z95	both_sexes			continuous	MAP	both_sexes		combined_medadj_irnt
9103	11788	1.1140e-02	icd10	Z95	both_sexes			continuous	MAP	both_sexes		combined_medadj_raw
9103	11789	-4.1926e-02	icd10	Z95	both_sexes			continuous	MAP	both_sexes		combined_raw
9103	11792	2.6845e-04	icd10	Z95	both_sexes			continuous	MAP	both_sexes		manual_medadj_raw
9103	11793	-1.2778e-02	icd10	Z95	both_sexes			continuous	MAP	both_sexes		manual_raw
9103	11796	5.9596e-03	icd10	Z95	both_sexes			continuous	NAP	both_sexes		irnt
9103	11798	4.6545e-03	icd10	Z95	both_sexes			continuous	PP	both_sexes		auto_irnt
9103	11799	2.5533e-02	icd10	Z95	both_sexes			continuous	PP	both_sexes		auto_medadj_irnt
9103	11800	3.0179e-02	icd10	Z95	both_sexes			continuous	PP	both_sexes		auto_medadj_raw
9103	11801	9.5794e-03	icd10	Z95	both_sexes			continuous	PP	both_sexes		auto_raw
9103	11802	5.2411e-03	icd10	Z95	both_sexes			continuous	PP	both_sexes		combined_irnt
9103	11803	2.6363e-02	icd10	Z95	both_sexes			continuous	PP	both_sexes		combined_medadj_irnt
9103	11804	3.1274e-02	icd10	Z95	both_sexes			continuous	PP	both_sexes		combined_medadj_raw
9103	11805	1.0399e-02	icd10	Z95	both_sexes			continuous	PP	both_sexes		combined_raw
9103	11810	1.9402e-02	icd10	Z95	both_sexes			continuous	SBP	both_sexes		auto_medadj_irnt
9103	11811	2.1126e-02	icd10	Z95	both_sexes			continuous	SBP	both_sexes		auto_medadj_raw
9103	11812	-2.5228e-02	icd10	Z95	both_sexes			continuous	SBP	both_sexes		combined_irnt
9103	11813	1.9678e-02	icd10	Z95	both_sexes			continuous	SBP	both_sexes		combined_medadj_irnt
9103	11814	2.1467e-02	icd10	Z95	both_sexes			continuous	SBP	both_sexes		combined_medadj_raw
9103	11815	-2.2893e-02	icd10	Z95	both_sexes			continuous	SBP	both_sexes		combined_raw
9103	11817	4.7853e-03	icd10	Z95	both_sexes			continuous	SBP	both_sexes		manual_medadj_raw
9103	11820	4.0444e-02	icd10	Z95	both_sexes			continuous	Smoking	both_sexes		Ever_Never
9103	11823	-3.3840e-02	icd10	Z95	both_sexes			continuous	eGFR	both_sexes		irnt
9103	11825	-5.3095e-02	icd10	Z95	both_sexes			continuous	eGFRcreacys	both_sexes		irnt
9103	11827	-6.6760e-02	icd10	Z95	both_sexes			continuous	eGFRcys	both_sexes		irnt
9103	14250	5.6008e-02	icd10	Z95	both_sexes			continuous	whr	both_sexes		irnt
9649	13	-1.2282e-02	prescriptions	amlodipine	both_sexes			categorical	120	both_sexes	1
9649	15	1.2121e-02	prescriptions	amlodipine	both_sexes			categorical	120	both_sexes	9
9649	16	-1.7485e-02	prescriptions	amlodipine	both_sexes			categorical	670	both_sexes	1
9649	18	1.6544e-02	prescriptions	amlodipine	both_sexes			categorical	670	both_sexes	2
9649	24	2.8956e-02	prescriptions	amlodipine	both_sexes			categorical	680	both_sexes	3
9649	31	-3.1988e-02	prescriptions	amlodipine	both_sexes			categorical	1210	both_sexes	1210
9649	32	-1.3173e-03	prescriptions	amlodipine	both_sexes			categorical	1418	both_sexes	1
9649	38	-2.0775e-03	prescriptions	amlodipine	both_sexes			categorical	1428	both_sexes	0
9649	39	-6.6508e-03	prescriptions	amlodipine	both_sexes			categorical	1428	both_sexes	1
9649	42	2.1884e-02	prescriptions	amlodipine	both_sexes			categorical	1448	both_sexes	1
9649	47	5.4127e-03	prescriptions	amlodipine	both_sexes			categorical	1468	both_sexes	2
9649	49	-2.2078e-02	prescriptions	amlodipine	both_sexes			categorical	1468	both_sexes	4
9649	55	-3.3921e-02	prescriptions	amlodipine	both_sexes			categorical	1538	both_sexes	0
9649	56	4.7836e-02	prescriptions	amlodipine	both_sexes			categorical	1538	both_sexes	1
9649	57	3.6389e-03	prescriptions	amlodipine	both_sexes			categorical	1538	both_sexes	2
9649	65	-1.3998e-03	prescriptions	amlodipine	both_sexes			categorical	1677	both_sexes	1677
9649	66	-9.2099e-04	prescriptions	amlodipine	both_sexes			categorical	1707	both_sexes	1
9649	67	4.9090e-04	prescriptions	amlodipine	both_sexes			categorical	1707	both_sexes	2
9649	72	-4.7941e-03	prescriptions	amlodipine	both_sexes			categorical	1747	both_sexes	4
9649	73	2.5499e-02	prescriptions	amlodipine	both_sexes			categorical	1747	both_sexes	5
9649	80	2.2134e-02	prescriptions	amlodipine	both_sexes			categorical	1920	both_sexes	1920
9649	82	1.4345e-02	prescriptions	amlodipine	both_sexes			categorical	1940	both_sexes	1940
9649	83	6.0589e-03	prescriptions	amlodipine	both_sexes			categorical	1950	both_sexes	1950
9649	85	1.1243e-02	prescriptions	amlodipine	both_sexes			categorical	1970	both_sexes	1970
9649	86	1.0438e-02	prescriptions	amlodipine	both_sexes			categorical	1980	both_sexes	1980
9649	89	1.5991e-02	prescriptions	amlodipine	both_sexes			categorical	2010	both_sexes	2010
9649	90	1.8787e-02	prescriptions	amlodipine	both_sexes			categorical	2020	both_sexes	2020
9649	92	7.2888e-04	prescriptions	amlodipine	both_sexes			categorical	2040	both_sexes	2040
9649	95	2.0169e-02	prescriptions	amlodipine	both_sexes			categorical	2129	both_sexes	2129
9649	97	5.8862e-02	prescriptions	amlodipine	both_sexes			categorical	2188	both_sexes	2188
9649	98	3.2415e-03	prescriptions	amlodipine	both_sexes			categorical	2207	both_sexes	2207
9649	103	4.8983e-03	prescriptions	amlodipine	both_sexes			categorical	2257	both_sexes	2257
9649	104	2.8153e-02	prescriptions	amlodipine	both_sexes			categorical	2316	both_sexes	2316
9649	105	2.9095e-02	prescriptions	amlodipine	both_sexes			categorical	2335	both_sexes	2335
9649	113	5.7922e-02	prescriptions	amlodipine	both_sexes			categorical	2443	both_sexes	2443
9649	116	1.9562e-02	prescriptions	amlodipine	both_sexes			categorical	2473	both_sexes	2473
9649	149	3.8215e-03	prescriptions	amlodipine	both_sexes			categorical	3393	both_sexes	3393
9649	155	7.7081e-03	prescriptions	amlodipine	both_sexes			categorical	3571	both_sexes	3571
9649	157	2.6193e-02	prescriptions	amlodipine	both_sexes			categorical	3606	both_sexes	3606
9649	181	-1.4737e-02	prescriptions	amlodipine	both_sexes			categorical	4293	both_sexes	3
9649	182	1.4678e-02	prescriptions	amlodipine	both_sexes			categorical	4294	both_sexes	0
9649	200	-1.9768e-02	prescriptions	amlodipine	both_sexes			categorical	4957	both_sexes	4957
9649	204	-9.1962e-03	prescriptions	amlodipine	both_sexes			categorical	5001	both_sexes	5001
9649	205	-1.0182e-02	prescriptions	amlodipine	both_sexes			categorical	5012	both_sexes	5012
9649	235	-1.1005e-02	prescriptions	amlodipine	both_sexes			categorical	5556	both_sexes	5556
9649	276	3.8271e-02	prescriptions	amlodipine	both_sexes			categorical	6138	both_sexes	100
9649	277	-2.6934e-02	prescriptions	amlodipine	both_sexes			categorical	6138	both_sexes	2
9649	278	-2.4387e-02	prescriptions	amlodipine	both_sexes			categorical	6138	both_sexes	3
9649	279	-1.9861e-03	prescriptions	amlodipine	both_sexes			categorical	6138	both_sexes	4
9649	280	3.5945e-03	prescriptions	amlodipine	both_sexes			categorical	6138	both_sexes	5
9649	281	-1.5987e-02	prescriptions	amlodipine	both_sexes			categorical	6138	both_sexes	6
9649	293	-1.1128e-02	prescriptions	amlodipine	both_sexes			categorical	6141	both_sexes	1
9649	294	-7.2744e-03	prescriptions	amlodipine	both_sexes			categorical	6141	both_sexes	2
9649	305	2.9128e-02	prescriptions	amlodipine	both_sexes			categorical	6142	both_sexes	4
9649	307	-6.0087e-03	prescriptions	amlodipine	both_sexes			categorical	6142	both_sexes	6
9649	312	5.1433e-03	prescriptions	amlodipine	both_sexes			categorical	6143	both_sexes	3
9649	314	7.8494e-03	prescriptions	amlodipine	both_sexes			categorical	6144	both_sexes	1
9649	318	-2.2284e-02	prescriptions	amlodipine	both_sexes			categorical	6144	both_sexes	5
9649	319	2.0530e-02	prescriptions	amlodipine	both_sexes			categorical	6145	both_sexes	1
9649	325	1.9735e-02	prescriptions	amlodipine	both_sexes			categorical	6145	both_sexes	6
9649	345	-2.2768e-02	prescriptions	amlodipine	both_sexes			categorical	6149	both_sexes	100
9649	347	1.2348e-02	prescriptions	amlodipine	both_sexes			categorical	6149	both_sexes	3
9649	348	6.0144e-03	prescriptions	amlodipine	both_sexes			categorical	6149	both_sexes	4
9649	350	2.6647e-02	prescriptions	amlodipine	both_sexes			categorical	6149	both_sexes	6
9649	352	-2.2207e-01	prescriptions	amlodipine	both_sexes			categorical	6150	both_sexes	100
9649	353	5.0261e-02	prescriptions	amlodipine	both_sexes			categorical	6150	both_sexes	2
9649	355	2.2905e-01	prescriptions	amlodipine	both_sexes			categorical	6150	both_sexes	4
9649	362	4.5383e-04	prescriptions	amlodipine	both_sexes			categorical	6151	both_sexes	7
9649	363	5.7487e-04	prescriptions	amlodipine	both_sexes			categorical	6152	both_sexes	100
9649	367	9.1850e-03	prescriptions	amlodipine	both_sexes			categorical	6152	both_sexes	8
9649	376	-5.8258e-02	prescriptions	amlodipine	both_sexes			categorical	6154	both_sexes	100
9649	377	-1.3229e-03	prescriptions	amlodipine	both_sexes			categorical	6154	both_sexes	2
9649	378	2.7380e-02	prescriptions	amlodipine	both_sexes			categorical	6154	both_sexes	3
9649	380	3.2126e-02	prescriptions	amlodipine	both_sexes			categorical	6154	both_sexes	5
9649	383	9.0656e-03	prescriptions	amlodipine	both_sexes			categorical	6155	both_sexes	100
9649	407	-2.4934e-02	prescriptions	amlodipine	both_sexes			categorical	6159	both_sexes	100
9649	413	2.9602e-02	prescriptions	amlodipine	both_sexes			categorical	6159	both_sexes	7
9649	414	1.5591e-02	prescriptions	amlodipine	both_sexes			categorical	6159	both_sexes	8
9649	415	-2.2539e-02	prescriptions	amlodipine	both_sexes			categorical	6160	both_sexes	1
9649	416	1.4172e-02	prescriptions	amlodipine	both_sexes			categorical	6160	both_sexes	100
9649	419	-9.9759e-03	prescriptions	amlodipine	both_sexes			categorical	6160	both_sexes	4
9649	420	-1.6522e-02	prescriptions	amlodipine	both_sexes			categorical	6160	both_sexes	5
9649	421	-1.0386e-02	prescriptions	amlodipine	both_sexes			categorical	6162	both_sexes	1
9649	423	-1.3856e-02	prescriptions	amlodipine	both_sexes			categorical	6162	both_sexes	2
9649	424	1.6642e-02	prescriptions	amlodipine	both_sexes			categorical	6162	both_sexes	3
9649	427	2.8319e-02	prescriptions	amlodipine	both_sexes			categorical	6164	both_sexes	100
9649	428	-3.3173e-02	prescriptions	amlodipine	both_sexes			categorical	6164	both_sexes	2
9649	431	-3.0012e-02	prescriptions	amlodipine	both_sexes			categorical	6164	both_sexes	5
9649	436	-8.0442e-03	prescriptions	amlodipine	both_sexes			categorical	6179	both_sexes	1
9649	437	1.0862e-02	prescriptions	amlodipine	both_sexes			categorical	6179	both_sexes	100
9649	488	2.3103e-01	prescriptions	amlodipine	both_sexes			categorical	20002	both_sexes	1065
9649	492	5.0971e-02	prescriptions	amlodipine	both_sexes			categorical	20002	both_sexes	1074
9649	506	9.3070e-03	prescriptions	amlodipine	both_sexes			categorical	20002	both_sexes	1111
9649	545	5.5653e-02	prescriptions	amlodipine	both_sexes			categorical	20002	both_sexes	1220
9649	550	8.0927e-03	prescriptions	amlodipine	both_sexes			categorical	20002	both_sexes	1226
9649	584	9.9404e-03	prescriptions	amlodipine	both_sexes			categorical	20002	both_sexes	1286
9649	671	5.3150e-03	prescriptions	amlodipine	both_sexes			categorical	20002	both_sexes	1474
9649	877	3.2399e-02	prescriptions	amlodipine	both_sexes			categorical	20003	both_sexes	1140865634
9649	895	7.3376e-02	prescriptions	amlodipine	both_sexes			categorical	20003	both_sexes	1140866738
9649	942	4.0751e-04	prescriptions	amlodipine	both_sexes			categorical	20003	both_sexes	1140871310
9649	981	1.1069e-02	prescriptions	amlodipine	both_sexes			categorical	20003	both_sexes	1140874420
9649	1040	2.7199e-01	prescriptions	amlodipine	both_sexes			categorical	20003	both_sexes	1140879802
9649	1055	1.3057e-02	prescriptions	amlodipine	both_sexes			categorical	20003	both_sexes	1140881856
9649	1093	4.5480e-02	prescriptions	amlodipine	both_sexes			categorical	20003	both_sexes	1140884600
9649	1179	1.9840e-02	prescriptions	amlodipine	both_sexes			categorical	20003	both_sexes	1140923346
9649	1312	1.0363e-03	prescriptions	amlodipine	both_sexes			categorical	20003	both_sexes	1141176832
9649	1357	1.0165e-02	prescriptions	amlodipine	both_sexes			categorical	20003	both_sexes	1141191044
9649	1368	1.0997e-01	prescriptions	amlodipine	both_sexes			categorical	20003	both_sexes	1141194794
9649	1496	4.1753e-03	prescriptions	amlodipine	both_sexes			categorical	20004	both_sexes	1477
9649	1497	-1.6090e-02	prescriptions	amlodipine	both_sexes			categorical	20004	both_sexes	1478
9649	1498	-7.0434e-03	prescriptions	amlodipine	both_sexes			categorical	20004	both_sexes	1479
9649	1499	-1.3812e-02	prescriptions	amlodipine	both_sexes			categorical	20004	both_sexes	1480
9649	1502	-1.6471e-03	prescriptions	amlodipine	both_sexes			categorical	20004	both_sexes	1483
9649	1836	1.8701e-02	prescriptions	amlodipine	both_sexes			categorical	20107	both_sexes	1
9649	1838	-2.6746e-02	prescriptions	amlodipine	both_sexes			categorical	20107	both_sexes	100
9649	1839	9.0033e-03	prescriptions	amlodipine	both_sexes			categorical	20107	both_sexes	101
9649	1844	-2.3719e-05	prescriptions	amlodipine	both_sexes			categorical	20107	both_sexes	3
9649	1848	1.0148e-02	prescriptions	amlodipine	both_sexes			categorical	20107	both_sexes	9
9649	1861	-3.1955e-02	prescriptions	amlodipine	both_sexes			categorical	20110	both_sexes	100
9649	1870	4.4739e-02	prescriptions	amlodipine	both_sexes			categorical	20110	both_sexes	8
9649	1871	1.6153e-02	prescriptions	amlodipine	both_sexes			categorical	20110	both_sexes	9
9649	1872	2.5541e-02	prescriptions	amlodipine	both_sexes			categorical	20111	both_sexes	1
9649	1874	-5.1057e-02	prescriptions	amlodipine	both_sexes			categorical	20111	both_sexes	100
9649	1875	-3.1041e-03	prescriptions	amlodipine	both_sexes			categorical	20111	both_sexes	101
9649	1885	2.1933e-02	prescriptions	amlodipine	both_sexes			categorical	20111	both_sexes	9
9649	1985	-1.4280e-02	prescriptions	amlodipine	both_sexes			categorical	20116	both_sexes	0
9649	1986	1.2758e-02	prescriptions	amlodipine	both_sexes			categorical	20116	both_sexes	1
9649	1987	3.4685e-03	prescriptions	amlodipine	both_sexes			categorical	20116	both_sexes	2
9649	1988	1.7695e-02	prescriptions	amlodipine	both_sexes			categorical	20117	both_sexes	0
9649	1989	9.7873e-03	prescriptions	amlodipine	both_sexes			categorical	20117	both_sexes	1
9649	1990	-2.0082e-02	prescriptions	amlodipine	both_sexes			categorical	20117	both_sexes	2
9649	2007	2.5649e-03	prescriptions	amlodipine	both_sexes			categorical	20160	both_sexes	20160
9649	3330	1.0836e-02	prescriptions	amlodipine	both_sexes			categorical	41200	both_sexes	J183
9649	5864	2.3312e-02	prescriptions	amlodipine	both_sexes			categorical	41232	both_sexes	10
9649	5869	3.0224e-02	prescriptions	amlodipine	both_sexes			categorical	41244	both_sexes	100
9649	5878	1.7581e-02	prescriptions	amlodipine	both_sexes			categorical	41245	both_sexes	1040
9649	5879	3.8982e-02	prescriptions	amlodipine	both_sexes			categorical	41245	both_sexes	1070
9649	5891	3.0808e-02	prescriptions	amlodipine	both_sexes			categorical	41245	both_sexes	1280
9649	5933	4.9222e-02	prescriptions	amlodipine	both_sexes			categorical	41246	both_sexes	1160
9649	5950	3.9840e-02	prescriptions	amlodipine	both_sexes			categorical	41246	both_sexes	1480
9649	6001	1.1705e-02	prescriptions	amlodipine	both_sexes			categorical	41247	both_sexes	2000
9649	6009	3.2077e-02	prescriptions	amlodipine	both_sexes			categorical	41248	both_sexes	1000
9649	6040	1.5515e-02	prescriptions	amlodipine	both_sexes			categorical	41249	both_sexes	2002
9649	6058	3.3017e-02	prescriptions	amlodipine	both_sexes			categorical	41250	both_sexes	1000
9649	6068	3.6350e-02	prescriptions	amlodipine	both_sexes			categorical	41251	both_sexes	1000
9649	6157	-2.2927e-02	prescriptions	amlodipine	both_sexes			continuous	46	both_sexes		irnt
9649	6159	-2.3271e-02	prescriptions	amlodipine	both_sexes			continuous	47	both_sexes		irnt
9649	6161	9.0263e-02	prescriptions	amlodipine	both_sexes			continuous	48	both_sexes		irnt
9649	6163	6.3160e-02	prescriptions	amlodipine	both_sexes			continuous	49	both_sexes		irnt
9649	6165	-3.4848e-02	prescriptions	amlodipine	both_sexes			continuous	50	both_sexes		irnt
9649	6167	-2.5661e-02	prescriptions	amlodipine	both_sexes			continuous	51	both_sexes		irnt
9649	6183	3.0289e-02	prescriptions	amlodipine	both_sexes			continuous	102	both_sexes		irnt
9649	6198	4.3496e-03	prescriptions	amlodipine	both_sexes			continuous	400	both_sexes		irnt
9649	6201	1.9839e-02	prescriptions	amlodipine	both_sexes			continuous	404	both_sexes		irnt
9649	6203	7.4638e-04	prescriptions	amlodipine	both_sexes			continuous	699	both_sexes		irnt
9649	6220	-3.7102e-04	prescriptions	amlodipine	both_sexes			continuous	874	both_sexes		irnt
9649	6269	-9.1217e-04	prescriptions	amlodipine	both_sexes			continuous	1438	both_sexes		irnt
9649	6273	-2.5559e-03	prescriptions	amlodipine	both_sexes			continuous	1488	both_sexes		irnt
9649	6303	-2.1643e-02	prescriptions	amlodipine	both_sexes			continuous	2139	both_sexes		irnt
9649	6307	-1.4184e-03	prescriptions	amlodipine	both_sexes			continuous	2217	both_sexes		irnt
9649	6347	-5.5801e-02	prescriptions	amlodipine	both_sexes			continuous	3062	both_sexes		irnt
9649	6349	-4.8338e-02	prescriptions	amlodipine	both_sexes			continuous	3063	both_sexes		irnt
9649	6351	-2.6475e-02	prescriptions	amlodipine	both_sexes			continuous	3064	both_sexes		irnt
9649	6354	2.8306e-02	prescriptions	amlodipine	both_sexes			continuous	3143	both_sexes		irnt
9649	6360	3.0789e-03	prescriptions	amlodipine	both_sexes			continuous	3148	both_sexes		irnt
9649	6411	1.1455e-01	prescriptions	amlodipine	both_sexes			continuous	4079	both_sexes		irnt
9649	6413	1.4238e-01	prescriptions	amlodipine	both_sexes			continuous	4080	both_sexes		irnt
9649	6415	2.8094e-02	prescriptions	amlodipine	both_sexes			continuous	4100	both_sexes		irnt
9649	6417	6.6176e-03	prescriptions	amlodipine	both_sexes			continuous	4101	both_sexes		irnt
9649	6419	3.3049e-03	prescriptions	amlodipine	both_sexes			continuous	4104	both_sexes		irnt
9649	6421	3.4491e-03	prescriptions	amlodipine	both_sexes			continuous	4105	both_sexes		irnt
9649	6423	3.3059e-03	prescriptions	amlodipine	both_sexes			continuous	4106	both_sexes		irnt
9649	6427	3.7455e-03	prescriptions	amlodipine	both_sexes			continuous	4120	both_sexes		irnt
9649	6429	1.7610e-03	prescriptions	amlodipine	both_sexes			continuous	4123	both_sexes		irnt
9649	6431	2.1810e-03	prescriptions	amlodipine	both_sexes			continuous	4124	both_sexes		irnt
9649	6433	1.7598e-03	prescriptions	amlodipine	both_sexes			continuous	4125	both_sexes		irnt
9649	6435	1.7986e-02	prescriptions	amlodipine	both_sexes			continuous	4194	both_sexes		irnt
9649	6437	-5.9990e-03	prescriptions	amlodipine	both_sexes			continuous	4195	both_sexes		irnt
9649	6495	7.5788e-03	prescriptions	amlodipine	both_sexes			continuous	5096	both_sexes		irnt
9649	6497	6.1330e-03	prescriptions	amlodipine	both_sexes			continuous	5097	both_sexes		irnt
9649	6499	6.1283e-03	prescriptions	amlodipine	both_sexes			continuous	5098	both_sexes		irnt
9649	6501	6.7672e-03	prescriptions	amlodipine	both_sexes			continuous	5099	both_sexes		irnt
9649	6535	-1.6979e-03	prescriptions	amlodipine	both_sexes			continuous	5116	both_sexes		irnt
9649	6543	7.3975e-03	prescriptions	amlodipine	both_sexes			continuous	5132	both_sexes		irnt
9649	6545	6.6825e-03	prescriptions	amlodipine	both_sexes			continuous	5133	both_sexes		irnt
9649	6547	7.2906e-03	prescriptions	amlodipine	both_sexes			continuous	5134	both_sexes		irnt
9649	6549	6.9397e-03	prescriptions	amlodipine	both_sexes			continuous	5135	both_sexes		irnt
9649	6580	3.9462e-03	prescriptions	amlodipine	both_sexes			continuous	5257	both_sexes		irnt
9649	6629	2.4108e-02	prescriptions	amlodipine	both_sexes			continuous	20010	both_sexes		irnt
9649	6633	-2.2972e-02	prescriptions	amlodipine	both_sexes			continuous	20015	both_sexes		irnt
9649	6635	-2.0145e-02	prescriptions	amlodipine	both_sexes			continuous	20016	both_sexes		irnt
9649	6642	-1.6217e-02	prescriptions	amlodipine	both_sexes			continuous	20022	both_sexes		irnt
9649	6644	1.8540e-02	prescriptions	amlodipine	both_sexes			continuous	20023	both_sexes		irnt
9649	6664	-1.6115e-02	prescriptions	amlodipine	both_sexes			continuous	20153	both_sexes		irnt
9649	6740	9.5030e-02	prescriptions	amlodipine	both_sexes			continuous	21001	both_sexes		irnt
9649	6742	7.5032e-02	prescriptions	amlodipine	both_sexes			continuous	21002	both_sexes		irnt
9649	6829	7.4188e-02	prescriptions	amlodipine	both_sexes			continuous	23098	both_sexes		irnt
9649	6831	7.9128e-02	prescriptions	amlodipine	both_sexes			continuous	23099	both_sexes		irnt
9649	6833	8.1768e-02	prescriptions	amlodipine	both_sexes			continuous	23100	both_sexes		irnt
9649	6835	4.6347e-02	prescriptions	amlodipine	both_sexes			continuous	23101	both_sexes		irnt
9649	6837	4.6635e-02	prescriptions	amlodipine	both_sexes			continuous	23102	both_sexes		irnt
9649	6839	9.3806e-02	prescriptions	amlodipine	both_sexes			continuous	23104	both_sexes		irnt
9649	6841	5.5575e-02	prescriptions	amlodipine	both_sexes			continuous	23105	both_sexes		irnt
9649	6843	-6.3275e-02	prescriptions	amlodipine	both_sexes			continuous	23106	both_sexes		irnt
9649	6845	-6.3989e-02	prescriptions	amlodipine	both_sexes			continuous	23107	both_sexes		irnt
9649	6847	-6.3124e-02	prescriptions	amlodipine	both_sexes			continuous	23108	both_sexes		irnt
9649	6849	-4.7333e-02	prescriptions	amlodipine	both_sexes			continuous	23109	both_sexes		irnt
9649	6851	-5.1747e-02	prescriptions	amlodipine	both_sexes			continuous	23110	both_sexes		irnt
9649	6853	7.5227e-02	prescriptions	amlodipine	both_sexes			continuous	23111	both_sexes		irnt
9649	6855	8.2265e-02	prescriptions	amlodipine	both_sexes			continuous	23112	both_sexes		irnt
9649	6857	6.0089e-02	prescriptions	amlodipine	both_sexes			continuous	23113	both_sexes		irnt
9649	6859	5.9992e-02	prescriptions	amlodipine	both_sexes			continuous	23114	both_sexes		irnt
9649	6861	7.7036e-02	prescriptions	amlodipine	both_sexes			continuous	23115	both_sexes		irnt
9649	6863	8.3246e-02	prescriptions	amlodipine	both_sexes			continuous	23116	both_sexes		irnt
9649	6865	6.2183e-02	prescriptions	amlodipine	both_sexes			continuous	23117	both_sexes		irnt
9649	6867	6.2097e-02	prescriptions	amlodipine	both_sexes			continuous	23118	both_sexes		irnt
9649	6869	8.4836e-02	prescriptions	amlodipine	both_sexes			continuous	23119	both_sexes		irnt
9649	6871	8.4621e-02	prescriptions	amlodipine	both_sexes			continuous	23120	both_sexes		irnt
9649	6873	4.4519e-02	prescriptions	amlodipine	both_sexes			continuous	23121	both_sexes		irnt
9649	6875	4.4110e-02	prescriptions	amlodipine	both_sexes			continuous	23122	both_sexes		irnt
9649	6877	8.4135e-02	prescriptions	amlodipine	both_sexes			continuous	23123	both_sexes		irnt
9649	6879	8.3486e-02	prescriptions	amlodipine	both_sexes			continuous	23124	both_sexes		irnt
9649	6881	4.7085e-02	prescriptions	amlodipine	both_sexes			continuous	23125	both_sexes		irnt
9649	6883	4.7296e-02	prescriptions	amlodipine	both_sexes			continuous	23126	both_sexes		irnt
9649	6885	7.3692e-02	prescriptions	amlodipine	both_sexes			continuous	23127	both_sexes		irnt
9649	6887	7.7397e-02	prescriptions	amlodipine	both_sexes			continuous	23128	both_sexes		irnt
9649	6889	3.1741e-02	prescriptions	amlodipine	both_sexes			continuous	23129	both_sexes		irnt
9649	6891	3.1188e-02	prescriptions	amlodipine	both_sexes			continuous	23130	both_sexes		irnt
9649	6932	4.7715e-02	prescriptions	amlodipine	both_sexes			continuous	30000	both_sexes		irnt
9649	6934	2.2848e-02	prescriptions	amlodipine	both_sexes			continuous	30010	both_sexes		irnt
9649	6936	5.3039e-03	prescriptions	amlodipine	both_sexes			continuous	30020	both_sexes		irnt
9649	6938	4.8153e-04	prescriptions	amlodipine	both_sexes			continuous	30030	both_sexes		irnt
9649	6940	-3.5531e-02	prescriptions	amlodipine	both_sexes			continuous	30040	both_sexes		irnt
9649	6942	-2.4570e-02	prescriptions	amlodipine	both_sexes			continuous	30050	both_sexes		irnt
9649	6944	1.0862e-02	prescriptions	amlodipine	both_sexes			continuous	30060	both_sexes		irnt
9649	6946	1.2530e-02	prescriptions	amlodipine	both_sexes			continuous	30070	both_sexes		irnt
9649	6948	1.5362e-02	prescriptions	amlodipine	both_sexes			continuous	30080	both_sexes		irnt
9649	6950	1.9410e-02	prescriptions	amlodipine	both_sexes			continuous	30090	both_sexes		irnt
9649	6952	2.4540e-03	prescriptions	amlodipine	both_sexes			continuous	30100	both_sexes		irnt
9649	6954	1.5484e-02	prescriptions	amlodipine	both_sexes			continuous	30110	both_sexes		irnt
9649	6956	2.1559e-02	prescriptions	amlodipine	both_sexes			continuous	30120	both_sexes		irnt
9649	6958	3.3043e-02	prescriptions	amlodipine	both_sexes			continuous	30130	both_sexes		irnt
9649	6960	4.4258e-02	prescriptions	amlodipine	both_sexes			continuous	30140	both_sexes		irnt
9649	6962	1.8400e-02	prescriptions	amlodipine	both_sexes			continuous	30150	both_sexes		irnt
9649	6966	-1.9453e-02	prescriptions	amlodipine	both_sexes			continuous	30180	both_sexes		irnt
9649	6968	-2.1380e-03	prescriptions	amlodipine	both_sexes			continuous	30190	both_sexes		irnt
9649	6970	1.6578e-02	prescriptions	amlodipine	both_sexes			continuous	30200	both_sexes		irnt
9649	6972	1.7837e-03	prescriptions	amlodipine	both_sexes			continuous	30210	both_sexes		irnt
9649	6977	5.6815e-02	prescriptions	amlodipine	both_sexes			continuous	30240	both_sexes		irnt
9649	6979	5.9614e-02	prescriptions	amlodipine	both_sexes			continuous	30250	both_sexes		irnt
9649	6981	-1.3414e-02	prescriptions	amlodipine	both_sexes			continuous	30260	both_sexes		irnt
9649	6983	-3.4166e-02	prescriptions	amlodipine	both_sexes			continuous	30270	both_sexes		irnt
9649	6985	4.2569e-02	prescriptions	amlodipine	both_sexes			continuous	30280	both_sexes		irnt
9649	6987	6.0121e-02	prescriptions	amlodipine	both_sexes			continuous	30290	both_sexes		irnt
9649	6989	6.2617e-02	prescriptions	amlodipine	both_sexes			continuous	30300	both_sexes		irnt
9649	6993	1.4812e-02	prescriptions	amlodipine	both_sexes			continuous	30510	both_sexes		irnt
9649	6995	-2.1050e-03	prescriptions	amlodipine	both_sexes			continuous	30520	both_sexes		irnt
9649	6997	1.2360e-02	prescriptions	amlodipine	both_sexes			continuous	30530	both_sexes		irnt
9649	7585	6.2892e-02	prescriptions	amlodipine	both_sexes			icd10	E11	both_sexes
9649	7623	4.2112e-02	prescriptions	amlodipine	both_sexes			icd10	E66	both_sexes
9649	7660	1.3535e-02	prescriptions	amlodipine	both_sexes			icd10	F17	both_sexes
9649	7673	2.1131e-02	prescriptions	amlodipine	both_sexes			icd10	F32	both_sexes
9649	7748	2.7328e-02	prescriptions	amlodipine	both_sexes			icd10	G47	both_sexes
9649	7869	5.7048e-02	prescriptions	amlodipine	both_sexes			icd10	I25	both_sexes
9649	7916	4.9566e-04	prescriptions	amlodipine	both_sexes			icd10	I83	both_sexes
9649	7960	1.7655e-02	prescriptions	amlodipine	both_sexes			icd10	J44	both_sexes
9649	7961	2.0134e-02	prescriptions	amlodipine	both_sexes			icd10	J45	both_sexes
9649	8004	2.5750e-02	prescriptions	amlodipine	both_sexes			icd10	K21	both_sexes
9649	8020	1.5050e-02	prescriptions	amlodipine	both_sexes			icd10	K42	both_sexes
9649	8022	1.7416e-02	prescriptions	amlodipine	both_sexes			icd10	K44	both_sexes
9649	8049	1.3980e-02	prescriptions	amlodipine	both_sexes			icd10	K80	both_sexes
9649	8142	9.8040e-03	prescriptions	amlodipine	both_sexes			icd10	M16	both_sexes
9649	8143	2.5277e-02	prescriptions	amlodipine	both_sexes			icd10	M17	both_sexes
9649	8169	1.4309e-02	prescriptions	amlodipine	both_sexes			icd10	M51	both_sexes
9649	8223	1.3805e-02	prescriptions	amlodipine	both_sexes			icd10	N20	both_sexes
9649	8448	4.6705e-02	prescriptions	amlodipine	both_sexes			icd10	R07	both_sexes
9649	8459	1.2985e-02	prescriptions	amlodipine	both_sexes			icd10	R19	both_sexes
9649	9083	1.3657e-02	prescriptions	amlodipine	both_sexes			icd10	Z72	both_sexes
9649	9090	2.7527e-02	prescriptions	amlodipine	both_sexes			icd10	Z82	both_sexes
9649	9094	3.3644e-02	prescriptions	amlodipine	both_sexes			icd10	Z86	both_sexes
9649	9096	1.1562e-03	prescriptions	amlodipine	both_sexes			icd10	Z88	both_sexes
9649	9103	3.7277e-02	prescriptions	amlodipine	both_sexes			icd10	Z95	both_sexes
9649	9649	1.0000e+00	prescriptions	amlodipine	both_sexes			prescriptions	amlodipine	both_sexes
9649	9667	4.1901e-01	prescriptions	amlodipine	both_sexes			prescriptions	bendroflumethiazide	both_sexes
9649	9701	9.4512e-02	prescriptions	amlodipine	both_sexes			prescriptions	citalopram	both_sexes
9649	9702	1.3264e-01	prescriptions	amlodipine	both_sexes			prescriptions	clarithromycin	both_sexes
9649	9770	1.0772e-01	prescriptions	amlodipine	both_sexes			prescriptions	gabapentin	both_sexes
9649	9773	1.2376e-01	prescriptions	amlodipine	both_sexes			prescriptions	gliclazide	both_sexes
9649	9801	5.1446e-02	prescriptions	amlodipine	both_sexes			prescriptions	latanoprost	both_sexes
9649	9816	9.2715e-02	prescriptions	amlodipine	both_sexes			prescriptions	mebeverine	both_sexes
9649	9821	1.8071e-01	prescriptions	amlodipine	both_sexes			prescriptions	metformin	both_sexes
9649	9849	1.0382e-01	prescriptions	amlodipine	both_sexes			prescriptions	orlistat	both_sexes
9649	9853	2.3459e-01	prescriptions	amlodipine	both_sexes			prescriptions	paracetamol	both_sexes
9649	9909	1.7079e-01	prescriptions	amlodipine	both_sexes			prescriptions	tramadol	both_sexes
9649	9921	9.4678e-02	prescriptions	amlodipine	both_sexes			prescriptions	zopiclone	both_sexes
9649	9924	4.7424e-01	prescriptions	amlodipine	both_sexes			prescriptions	ACE inhibitor|anti-hypertensive	both_sexes
9649	9929	9.8634e-02	prescriptions	amlodipine	both_sexes			prescriptions	GABA agonist|sedative	both_sexes
9649	9971	1.0772e-01	prescriptions	amlodipine	both_sexes			prescriptions	anticonvulsant|voltage-gated calcium channel inhibitor|neuropathy	both_sexes
9649	9973	2.3459e-01	prescriptions	amlodipine	both_sexes			prescriptions	antipyretic	both_sexes
9649	9975	9.4221e-02	prescriptions	amlodipine	both_sexes			prescriptions	antispasmodic	both_sexes
9649	9982	1.4677e-01	prescriptions	amlodipine	both_sexes			prescriptions	beta-lactam antibiotic|beta-lactamase inhibitor|antibiotic	both_sexes
9649	9987	1.8071e-01	prescriptions	amlodipine	both_sexes			prescriptions	biguanides|diabetes	both_sexes
9649	9990	9.4313e-01	prescriptions	amlodipine	both_sexes			prescriptions	calcium channel blocker|dihydropyridine|anti-hypertensive	both_sexes
9649	10018	1.0382e-01	prescriptions	amlodipine	both_sexes			prescriptions	lipase inhibitor|obesity	both_sexes
9649	10039	1.7079e-01	prescriptions	amlodipine	both_sexes			prescriptions	opioid analgesic|selective serotonin re-uptake inhibitor|norepinephrine re-uptake inhibitor	both_sexes
9649	10058	1.2645e-01	prescriptions	amlodipine	both_sexes			prescriptions	selective serotonin re-uptake inhibitor|SSRI	both_sexes
9649	10065	1.2603e-01	prescriptions	amlodipine	both_sexes			prescriptions	sulfonylurea|diabetes	both_sexes
9649	10068	4.4903e-01	prescriptions	amlodipine	both_sexes			prescriptions	thiazide diuretic|diuretic	both_sexes
9649	10435	6.3887e-02	prescriptions	amlodipine	both_sexes			phecode	250	both_sexes
9649	10439	6.3358e-02	prescriptions	amlodipine	both_sexes			phecode	250.2	both_sexes
9649	10510	6.8871e-02	prescriptions	amlodipine	both_sexes			phecode	272	both_sexes
9649	10556	1.8728e-02	prescriptions	amlodipine	both_sexes			phecode	317	both_sexes
9649	10558	1.4264e-02	prescriptions	amlodipine	both_sexes			phecode	318	both_sexes
9649	10580	2.7639e-02	prescriptions	amlodipine	both_sexes			phecode	327	both_sexes
9649	10588	2.7334e-02	prescriptions	amlodipine	both_sexes			phecode	306	both_sexes
9649	10634	2.7885e-02	prescriptions	amlodipine	both_sexes			phecode	327.3	both_sexes
9649	10785	2.1915e-01	prescriptions	amlodipine	both_sexes			phecode	401.1	both_sexes
9649	10786	2.1929e-01	prescriptions	amlodipine	both_sexes			phecode	401	both_sexes
9649	10792	6.0730e-02	prescriptions	amlodipine	both_sexes			phecode	411	both_sexes
9649	10797	4.7929e-02	prescriptions	amlodipine	both_sexes			phecode	411.4	both_sexes
9649	10798	5.8042e-02	prescriptions	amlodipine	both_sexes			phecode	411.8	both_sexes
9649	10849	2.4742e-02	prescriptions	amlodipine	both_sexes			phecode	459	both_sexes
9649	10888	3.1892e-03	prescriptions	amlodipine	both_sexes			phecode	454.1	both_sexes
9649	10892	2.8884e-02	prescriptions	amlodipine	both_sexes			phecode	530	both_sexes
9649	10929	1.7904e-02	prescriptions	amlodipine	both_sexes			phecode	496.2	both_sexes
9649	10931	1.8222e-02	prescriptions	amlodipine	both_sexes			phecode	496.21	both_sexes
9649	10952	1.5187e-02	prescriptions	amlodipine	both_sexes			phecode	714	both_sexes
9649	10999	2.9375e-02	prescriptions	amlodipine	both_sexes			phecode	530.1	both_sexes
9649	11000	2.6733e-02	prescriptions	amlodipine	both_sexes			phecode	530.11	both_sexes
9649	11018	2.7405e-02	prescriptions	amlodipine	both_sexes			phecode	785	both_sexes
9649	11025	1.7722e-02	prescriptions	amlodipine	both_sexes			phecode	550	both_sexes
9649	11027	1.5481e-02	prescriptions	amlodipine	both_sexes			phecode	550.4	both_sexes
9649	11029	1.7885e-02	prescriptions	amlodipine	both_sexes			phecode	550.2	both_sexes
9649	11039	2.2686e-02	prescriptions	amlodipine	both_sexes			phecode	558	both_sexes
9649	11074	1.5099e-02	prescriptions	amlodipine	both_sexes			phecode	574.1	both_sexes
9649	11167	2.9894e-02	prescriptions	amlodipine	both_sexes			phecode	716	both_sexes
9649	11168	2.9690e-02	prescriptions	amlodipine	both_sexes			phecode	716.9	both_sexes
9649	11183	2.3403e-02	prescriptions	amlodipine	both_sexes			phecode	716.2	both_sexes
9649	11184	2.3957e-02	prescriptions	amlodipine	both_sexes			phecode	740	both_sexes
9649	11200	2.9570e-03	prescriptions	amlodipine	both_sexes			phecode	835	both_sexes
9649	11263	2.0179e-02	prescriptions	amlodipine	both_sexes			phecode	760	both_sexes
9649	11329	1.6806e-02	prescriptions	amlodipine	both_sexes			phecode	594	both_sexes
9649	11330	1.1564e-02	prescriptions	amlodipine	both_sexes			phecode	594.1	both_sexes
9649	11561	4.7260e-02	prescriptions	amlodipine	both_sexes			phecode	418	both_sexes
9649	11697	3.6847e-03	prescriptions	amlodipine	both_sexes			phecode	960	both_sexes
9649	11698	4.0416e-03	prescriptions	amlodipine	both_sexes			phecode	960.2	both_sexes
9649	11766	-2.4359e-02	prescriptions	amlodipine	both_sexes			continuous	AG	both_sexes		irnt
9649	11768	1.8002e-01	prescriptions	amlodipine	both_sexes			continuous	DBP	both_sexes		auto_medadj_irnt
9649	11769	1.8521e-01	prescriptions	amlodipine	both_sexes			continuous	DBP	both_sexes		auto_medadj_raw
9649	11770	1.1891e-01	prescriptions	amlodipine	both_sexes			continuous	DBP	both_sexes		combined_irnt
9649	11771	1.8676e-01	prescriptions	amlodipine	both_sexes			continuous	DBP	both_sexes		combined_medadj_irnt
9649	11772	1.9210e-01	prescriptions	amlodipine	both_sexes			continuous	DBP	both_sexes		combined_medadj_raw
9649	11773	1.2207e-01	prescriptions	amlodipine	both_sexes			continuous	DBP	both_sexes		combined_raw
9649	11780	1.8306e-03	prescriptions	amlodipine	both_sexes			continuous	LDLC	both_sexes		medadj_irnt
9649	11781	3.3957e-03	prescriptions	amlodipine	both_sexes			continuous	LDLC	both_sexes		medadj_raw
9649	11782	1.3837e-01	prescriptions	amlodipine	both_sexes			continuous	MAP	both_sexes		auto_irnt
9649	11783	1.9929e-01	prescriptions	amlodipine	both_sexes			continuous	MAP	both_sexes		auto_medadj_irnt
9649	11784	2.0660e-01	prescriptions	amlodipine	both_sexes			continuous	MAP	both_sexes		auto_medadj_raw
9649	11785	1.4248e-01	prescriptions	amlodipine	both_sexes			continuous	MAP	both_sexes		auto_raw
9649	11786	1.4426e-01	prescriptions	amlodipine	both_sexes			continuous	MAP	both_sexes		combined_irnt
9649	11787	2.0742e-01	prescriptions	amlodipine	both_sexes			continuous	MAP	both_sexes		combined_medadj_irnt
9649	11788	2.1497e-01	prescriptions	amlodipine	both_sexes			continuous	MAP	both_sexes		combined_medadj_raw
9649	11789	1.4848e-01	prescriptions	amlodipine	both_sexes			continuous	MAP	both_sexes		combined_raw
9649	11792	6.9138e-02	prescriptions	amlodipine	both_sexes			continuous	MAP	both_sexes		manual_medadj_raw
9649	11793	4.7826e-02	prescriptions	amlodipine	both_sexes			continuous	MAP	both_sexes		manual_raw
9649	11796	3.1282e-02	prescriptions	amlodipine	both_sexes			continuous	NAP	both_sexes		irnt
9649	11798	1.0552e-01	prescriptions	amlodipine	both_sexes			continuous	PP	both_sexes		auto_irnt
9649	11799	1.3675e-01	prescriptions	amlodipine	both_sexes			continuous	PP	both_sexes		auto_medadj_irnt
9649	11800	1.4590e-01	prescriptions	amlodipine	both_sexes			continuous	PP	both_sexes		auto_medadj_raw
9649	11801	1.1471e-01	prescriptions	amlodipine	both_sexes			continuous	PP	both_sexes		auto_raw
9649	11802	1.1123e-01	prescriptions	amlodipine	both_sexes			continuous	PP	both_sexes		combined_irnt
9649	11803	1.4357e-01	prescriptions	amlodipine	both_sexes			continuous	PP	both_sexes		combined_medadj_irnt
9649	11804	1.5317e-01	prescriptions	amlodipine	both_sexes			continuous	PP	both_sexes		combined_medadj_raw
9649	11805	1.2086e-01	prescriptions	amlodipine	both_sexes			continuous	PP	both_sexes		combined_raw
9649	11810	1.9537e-01	prescriptions	amlodipine	both_sexes			continuous	SBP	both_sexes		auto_medadj_irnt
9649	11811	2.0487e-01	prescriptions	amlodipine	both_sexes			continuous	SBP	both_sexes		auto_medadj_raw
9649	11812	1.4909e-01	prescriptions	amlodipine	both_sexes			continuous	SBP	both_sexes		combined_irnt
9649	11813	2.0398e-01	prescriptions	amlodipine	both_sexes			continuous	SBP	both_sexes		combined_medadj_irnt
9649	11814	2.1383e-01	prescriptions	amlodipine	both_sexes			continuous	SBP	both_sexes		combined_medadj_raw
9649	11815	1.5565e-01	prescriptions	amlodipine	both_sexes			continuous	SBP	both_sexes		combined_raw
9649	11817	7.1015e-02	prescriptions	amlodipine	both_sexes			continuous	SBP	both_sexes		manual_medadj_raw
9649	11820	1.4280e-02	prescriptions	amlodipine	both_sexes			continuous	Smoking	both_sexes		Ever_Never
9649	11823	-5.6928e-03	prescriptions	amlodipine	both_sexes			continuous	eGFR	both_sexes		irnt
9649	11825	-2.7487e-02	prescriptions	amlodipine	both_sexes			continuous	eGFRcreacys	both_sexes		irnt
9649	11827	-4.9702e-02	prescriptions	amlodipine	both_sexes			continuous	eGFRcys	both_sexes		irnt
9649	14250	7.9495e-02	prescriptions	amlodipine	both_sexes			continuous	whr	both_sexes		irnt
9667	13	-2.6327e-03	prescriptions	bendroflumethiazide	both_sexes			categorical	120	both_sexes	1
9667	15	3.0728e-03	prescriptions	bendroflumethiazide	both_sexes			categorical	120	both_sexes	9
9667	16	-7.5861e-03	prescriptions	bendroflumethiazide	both_sexes			categorical	670	both_sexes	1
9667	18	6.6398e-03	prescriptions	bendroflumethiazide	both_sexes			categorical	670	both_sexes	2
9667	24	2.5023e-02	prescriptions	bendroflumethiazide	both_sexes			categorical	680	both_sexes	3
9667	31	-3.0118e-02	prescriptions	bendroflumethiazide	both_sexes			categorical	1210	both_sexes	1210
9667	32	-8.7814e-03	prescriptions	bendroflumethiazide	both_sexes			categorical	1418	both_sexes	1
9667	38	-1.1979e-03	prescriptions	bendroflumethiazide	both_sexes			categorical	1428	both_sexes	0
9667	39	-1.1076e-02	prescriptions	bendroflumethiazide	both_sexes			categorical	1428	both_sexes	1
9667	42	2.2571e-02	prescriptions	bendroflumethiazide	both_sexes			categorical	1448	both_sexes	1
9667	47	7.2766e-03	prescriptions	bendroflumethiazide	both_sexes			categorical	1468	both_sexes	2
9667	49	-2.6167e-02	prescriptions	bendroflumethiazide	both_sexes			categorical	1468	both_sexes	4
9667	55	-3.8840e-02	prescriptions	bendroflumethiazide	both_sexes			categorical	1538	both_sexes	0
9667	56	4.6134e-02	prescriptions	bendroflumethiazide	both_sexes			categorical	1538	both_sexes	1
9667	57	1.0170e-02	prescriptions	bendroflumethiazide	both_sexes			categorical	1538	both_sexes	2
9667	65	-8.9502e-03	prescriptions	bendroflumethiazide	both_sexes			categorical	1677	both_sexes	1677
9667	66	-1.4374e-03	prescriptions	bendroflumethiazide	both_sexes			categorical	1707	both_sexes	1
9667	67	1.4866e-04	prescriptions	bendroflumethiazide	both_sexes			categorical	1707	both_sexes	2
9667	72	-1.6645e-03	prescriptions	bendroflumethiazide	both_sexes			categorical	1747	both_sexes	4
9667	73	1.2051e-02	prescriptions	bendroflumethiazide	both_sexes			categorical	1747	both_sexes	5
9667	80	2.0096e-02	prescriptions	bendroflumethiazide	both_sexes			categorical	1920	both_sexes	1920
9667	82	1.1799e-02	prescriptions	bendroflumethiazide	both_sexes			categorical	1940	both_sexes	1940
9667	83	7.4899e-03	prescriptions	bendroflumethiazide	both_sexes			categorical	1950	both_sexes	1950
9667	85	1.0454e-02	prescriptions	bendroflumethiazide	both_sexes			categorical	1970	both_sexes	1970
9667	86	1.3073e-02	prescriptions	bendroflumethiazide	both_sexes			categorical	1980	both_sexes	1980
9667	89	1.1801e-02	prescriptions	bendroflumethiazide	both_sexes			categorical	2010	both_sexes	2010
9667	90	1.4174e-02	prescriptions	bendroflumethiazide	both_sexes			categorical	2020	both_sexes	2020
9667	92	-6.2914e-03	prescriptions	bendroflumethiazide	both_sexes			categorical	2040	both_sexes	2040
9667	95	1.7458e-02	prescriptions	bendroflumethiazide	both_sexes			categorical	2129	both_sexes	2129
9667	97	6.6500e-02	prescriptions	bendroflumethiazide	both_sexes			categorical	2188	both_sexes	2188
9667	98	5.0426e-03	prescriptions	bendroflumethiazide	both_sexes			categorical	2207	both_sexes	2207
9667	103	3.8502e-03	prescriptions	bendroflumethiazide	both_sexes			categorical	2257	both_sexes	2257
9667	104	2.8934e-02	prescriptions	bendroflumethiazide	both_sexes			categorical	2316	both_sexes	2316
9667	105	1.7474e-02	prescriptions	bendroflumethiazide	both_sexes			categorical	2335	both_sexes	2335
9667	113	5.2747e-02	prescriptions	bendroflumethiazide	both_sexes			categorical	2443	both_sexes	2443
9667	116	2.2719e-02	prescriptions	bendroflumethiazide	both_sexes			categorical	2473	both_sexes	2473
9667	149	6.6969e-03	prescriptions	bendroflumethiazide	both_sexes			categorical	3393	both_sexes	3393
9667	155	5.9748e-03	prescriptions	bendroflumethiazide	both_sexes			categorical	3571	both_sexes	3571
9667	157	1.6679e-02	prescriptions	bendroflumethiazide	both_sexes			categorical	3606	both_sexes	3606
9667	181	-5.3357e-03	prescriptions	bendroflumethiazide	both_sexes			categorical	4293	both_sexes	3
9667	182	5.2594e-03	prescriptions	bendroflumethiazide	both_sexes			categorical	4294	both_sexes	0
9667	200	-1.3273e-02	prescriptions	bendroflumethiazide	both_sexes			categorical	4957	both_sexes	4957
9667	204	-1.0775e-02	prescriptions	bendroflumethiazide	both_sexes			categorical	5001	both_sexes	5001
9667	205	-9.6218e-03	prescriptions	bendroflumethiazide	both_sexes			categorical	5012	both_sexes	5012
9667	235	-1.1578e-02	prescriptions	bendroflumethiazide	both_sexes			categorical	5556	both_sexes	5556
9667	276	3.9041e-02	prescriptions	bendroflumethiazide	both_sexes			categorical	6138	both_sexes	100
9667	277	-2.5375e-02	prescriptions	bendroflumethiazide	both_sexes			categorical	6138	both_sexes	2
9667	278	-2.1640e-02	prescriptions	bendroflumethiazide	both_sexes			categorical	6138	both_sexes	3
9667	279	3.2978e-03	prescriptions	bendroflumethiazide	both_sexes			categorical	6138	both_sexes	4
9667	280	7.5876e-03	prescriptions	bendroflumethiazide	both_sexes			categorical	6138	both_sexes	5
9667	281	-1.6323e-02	prescriptions	bendroflumethiazide	both_sexes			categorical	6138	both_sexes	6
9667	293	-6.6343e-03	prescriptions	bendroflumethiazide	both_sexes			categorical	6141	both_sexes	1
9667	294	-1.0647e-02	prescriptions	bendroflumethiazide	both_sexes			categorical	6141	both_sexes	2
9667	305	2.6433e-02	prescriptions	bendroflumethiazide	both_sexes			categorical	6142	both_sexes	4
9667	307	-8.0857e-03	prescriptions	bendroflumethiazide	both_sexes			categorical	6142	both_sexes	6
9667	312	1.4155e-04	prescriptions	bendroflumethiazide	both_sexes			categorical	6143	both_sexes	3
9667	314	5.7593e-03	prescriptions	bendroflumethiazide	both_sexes			categorical	6144	both_sexes	1
9667	318	-2.2935e-02	prescriptions	bendroflumethiazide	both_sexes			categorical	6144	both_sexes	5
9667	319	1.7743e-02	prescriptions	bendroflumethiazide	both_sexes			categorical	6145	both_sexes	1
9667	325	1.6620e-02	prescriptions	bendroflumethiazide	both_sexes			categorical	6145	both_sexes	6
9667	345	-1.7833e-02	prescriptions	bendroflumethiazide	both_sexes			categorical	6149	both_sexes	100
9667	347	7.3231e-03	prescriptions	bendroflumethiazide	both_sexes			categorical	6149	both_sexes	3
9667	348	3.7372e-03	prescriptions	bendroflumethiazide	both_sexes			categorical	6149	both_sexes	4
9667	350	2.5575e-02	prescriptions	bendroflumethiazide	both_sexes			categorical	6149	both_sexes	6
9667	352	-2.6254e-01	prescriptions	bendroflumethiazide	both_sexes			categorical	6150	both_sexes	100
9667	353	2.2575e-02	prescriptions	bendroflumethiazide	both_sexes			categorical	6150	both_sexes	2
9667	355	2.7643e-01	prescriptions	bendroflumethiazide	both_sexes			categorical	6150	both_sexes	4
9667	362	-1.0969e-03	prescriptions	bendroflumethiazide	both_sexes			categorical	6151	both_sexes	7
9667	363	-1.7624e-03	prescriptions	bendroflumethiazide	both_sexes			categorical	6152	both_sexes	100
9667	367	1.2577e-02	prescriptions	bendroflumethiazide	both_sexes			categorical	6152	both_sexes	8
9667	376	-6.2342e-02	prescriptions	bendroflumethiazide	both_sexes			categorical	6154	both_sexes	100
9667	377	-5.2055e-03	prescriptions	bendroflumethiazide	both_sexes			categorical	6154	both_sexes	2
9667	378	2.6383e-02	prescriptions	bendroflumethiazide	both_sexes			categorical	6154	both_sexes	3
9667	380	3.2859e-02	prescriptions	bendroflumethiazide	both_sexes			categorical	6154	both_sexes	5
9667	383	1.2620e-02	prescriptions	bendroflumethiazide	both_sexes			categorical	6155	both_sexes	100
9667	407	-2.5513e-02	prescriptions	bendroflumethiazide	both_sexes			categorical	6159	both_sexes	100
9667	413	2.8936e-02	prescriptions	bendroflumethiazide	both_sexes			categorical	6159	both_sexes	7
9667	414	1.5003e-02	prescriptions	bendroflumethiazide	both_sexes			categorical	6159	both_sexes	8
9667	415	-2.3805e-02	prescriptions	bendroflumethiazide	both_sexes			categorical	6160	both_sexes	1
9667	416	1.6799e-02	prescriptions	bendroflumethiazide	both_sexes			categorical	6160	both_sexes	100
9667	419	-1.1783e-02	prescriptions	bendroflumethiazide	both_sexes			categorical	6160	both_sexes	4
9667	420	-1.6030e-02	prescriptions	bendroflumethiazide	both_sexes			categorical	6160	both_sexes	5
9667	421	-4.5462e-03	prescriptions	bendroflumethiazide	both_sexes			categorical	6162	both_sexes	1
9667	423	-1.3781e-02	prescriptions	bendroflumethiazide	both_sexes			categorical	6162	both_sexes	2
9667	424	1.1756e-02	prescriptions	bendroflumethiazide	both_sexes			categorical	6162	both_sexes	3
9667	427	2.5991e-02	prescriptions	bendroflumethiazide	both_sexes			categorical	6164	both_sexes	100
9667	428	-3.2986e-02	prescriptions	bendroflumethiazide	both_sexes			categorical	6164	both_sexes	2
9667	431	-2.0940e-02	prescriptions	bendroflumethiazide	both_sexes			categorical	6164	both_sexes	5
9667	436	-9.4817e-03	prescriptions	bendroflumethiazide	both_sexes			categorical	6179	both_sexes	1
9667	437	1.2186e-02	prescriptions	bendroflumethiazide	both_sexes			categorical	6179	both_sexes	100
9667	488	2.8102e-01	prescriptions	bendroflumethiazide	both_sexes			categorical	20002	both_sexes	1065
9667	492	2.2623e-02	prescriptions	bendroflumethiazide	both_sexes			categorical	20002	both_sexes	1074
9667	506	1.2786e-02	prescriptions	bendroflumethiazide	both_sexes			categorical	20002	both_sexes	1111
9667	545	4.9616e-02	prescriptions	bendroflumethiazide	both_sexes			categorical	20002	both_sexes	1220
9667	550	1.2991e-02	prescriptions	bendroflumethiazide	both_sexes			categorical	20002	both_sexes	1226
9667	584	1.0188e-02	prescriptions	bendroflumethiazide	both_sexes			categorical	20002	both_sexes	1286
9667	671	7.9018e-03	prescriptions	bendroflumethiazide	both_sexes			categorical	20002	both_sexes	1474
9667	877	3.3901e-02	prescriptions	bendroflumethiazide	both_sexes			categorical	20003	both_sexes	1140865634
9667	895	9.8091e-02	prescriptions	bendroflumethiazide	both_sexes			categorical	20003	both_sexes	1140866738
9667	942	-2.6471e-03	prescriptions	bendroflumethiazide	both_sexes			categorical	20003	both_sexes	1140871310
9667	981	1.3272e-02	prescriptions	bendroflumethiazide	both_sexes			categorical	20003	both_sexes	1140874420
9667	1040	1.2884e-01	prescriptions	bendroflumethiazide	both_sexes			categorical	20003	both_sexes	1140879802
9667	1055	1.7266e-02	prescriptions	bendroflumethiazide	both_sexes			categorical	20003	both_sexes	1140881856
9667	1093	4.0498e-02	prescriptions	bendroflumethiazide	both_sexes			categorical	20003	both_sexes	1140884600
9667	1179	2.7656e-02	prescriptions	bendroflumethiazide	both_sexes			categorical	20003	both_sexes	1140923346
9667	1312	4.5285e-03	prescriptions	bendroflumethiazide	both_sexes			categorical	20003	both_sexes	1141176832
9667	1357	1.9428e-02	prescriptions	bendroflumethiazide	both_sexes			categorical	20003	both_sexes	1141191044
9667	1368	3.3945e-01	prescriptions	bendroflumethiazide	both_sexes			categorical	20003	both_sexes	1141194794
9667	1496	6.5899e-03	prescriptions	bendroflumethiazide	both_sexes			categorical	20004	both_sexes	1477
9667	1497	-1.0081e-02	prescriptions	bendroflumethiazide	both_sexes			categorical	20004	both_sexes	1478
9667	1498	-3.3491e-03	prescriptions	bendroflumethiazide	both_sexes			categorical	20004	both_sexes	1479
9667	1499	-1.1611e-02	prescriptions	bendroflumethiazide	both_sexes			categorical	20004	both_sexes	1480
9667	1502	-1.4452e-03	prescriptions	bendroflumethiazide	both_sexes			categorical	20004	both_sexes	1483
9667	1836	1.7582e-02	prescriptions	bendroflumethiazide	both_sexes			categorical	20107	both_sexes	1
9667	1838	-2.7252e-02	prescriptions	bendroflumethiazide	both_sexes			categorical	20107	both_sexes	100
9667	1839	7.6068e-03	prescriptions	bendroflumethiazide	both_sexes			categorical	20107	both_sexes	101
9667	1844	1.6855e-03	prescriptions	bendroflumethiazide	both_sexes			categorical	20107	both_sexes	3
9667	1848	7.5247e-03	prescriptions	bendroflumethiazide	both_sexes			categorical	20107	both_sexes	9
9667	1861	-3.6073e-02	prescriptions	bendroflumethiazide	both_sexes			categorical	20110	both_sexes	100
9667	1870	5.0496e-02	prescriptions	bendroflumethiazide	both_sexes			categorical	20110	both_sexes	8
9667	1871	1.3603e-02	prescriptions	bendroflumethiazide	both_sexes			categorical	20110	both_sexes	9
9667	1872	2.2364e-02	prescriptions	bendroflumethiazide	both_sexes			categorical	20111	both_sexes	1
9667	1874	-5.0476e-02	prescriptions	bendroflumethiazide	both_sexes			categorical	20111	both_sexes	100
9667	1875	-3.3773e-03	prescriptions	bendroflumethiazide	both_sexes			categorical	20111	both_sexes	101
9667	1885	1.7692e-02	prescriptions	bendroflumethiazide	both_sexes			categorical	20111	both_sexes	9
9667	1985	-9.6093e-03	prescriptions	bendroflumethiazide	both_sexes			categorical	20116	both_sexes	0
9667	1986	1.1535e-02	prescriptions	bendroflumethiazide	both_sexes			categorical	20116	both_sexes	1
9667	1987	-2.2254e-03	prescriptions	bendroflumethiazide	both_sexes			categorical	20116	both_sexes	2
9667	1988	1.2871e-02	prescriptions	bendroflumethiazide	both_sexes			categorical	20117	both_sexes	0
9667	1989	1.2120e-02	prescriptions	bendroflumethiazide	both_sexes			categorical	20117	both_sexes	1
9667	1990	-1.8057e-02	prescriptions	bendroflumethiazide	both_sexes			categorical	20117	both_sexes	2
9667	2007	-6.6754e-04	prescriptions	bendroflumethiazide	both_sexes			categorical	20160	both_sexes	20160
9667	3330	2.0020e-02	prescriptions	bendroflumethiazide	both_sexes			categorical	41200	both_sexes	J183
9667	5864	2.1537e-02	prescriptions	bendroflumethiazide	both_sexes			categorical	41232	both_sexes	10
9667	5869	2.3713e-02	prescriptions	bendroflumethiazide	both_sexes			categorical	41244	both_sexes	100
9667	5878	1.8683e-02	prescriptions	bendroflumethiazide	both_sexes			categorical	41245	both_sexes	1040
9667	5879	1.6250e-02	prescriptions	bendroflumethiazide	both_sexes			categorical	41245	both_sexes	1070
9667	5891	2.1853e-02	prescriptions	bendroflumethiazide	both_sexes			categorical	41245	both_sexes	1280
9667	5933	2.5281e-02	prescriptions	bendroflumethiazide	both_sexes			categorical	41246	both_sexes	1160
9667	5950	3.0529e-02	prescriptions	bendroflumethiazide	both_sexes			categorical	41246	both_sexes	1480
9667	6001	5.1573e-03	prescriptions	bendroflumethiazide	both_sexes			categorical	41247	both_sexes	2000
9667	6009	2.6654e-02	prescriptions	bendroflumethiazide	both_sexes			categorical	41248	both_sexes	1000
9667	6040	1.3854e-02	prescriptions	bendroflumethiazide	both_sexes			categorical	41249	both_sexes	2002
9667	6058	2.7034e-02	prescriptions	bendroflumethiazide	both_sexes			categorical	41250	both_sexes	1000
9667	6068	3.1657e-02	prescriptions	bendroflumethiazide	both_sexes			categorical	41251	both_sexes	1000
9667	6157	-1.5144e-02	prescriptions	bendroflumethiazide	both_sexes			continuous	46	both_sexes		irnt
9667	6159	-1.6818e-02	prescriptions	bendroflumethiazide	both_sexes			continuous	47	both_sexes		irnt
9667	6161	1.0613e-01	prescriptions	bendroflumethiazide	both_sexes			continuous	48	both_sexes		irnt
9667	6163	8.2064e-02	prescriptions	bendroflumethiazide	both_sexes			continuous	49	both_sexes		irnt
9667	6165	-2.9294e-02	prescriptions	bendroflumethiazide	both_sexes			continuous	50	both_sexes		irnt
9667	6167	-1.8989e-02	prescriptions	bendroflumethiazide	both_sexes			continuous	51	both_sexes		irnt
9667	6183	2.7735e-02	prescriptions	bendroflumethiazide	both_sexes			continuous	102	both_sexes		irnt
9667	6198	1.5946e-03	prescriptions	bendroflumethiazide	both_sexes			continuous	400	both_sexes		irnt
9667	6201	1.4891e-02	prescriptions	bendroflumethiazide	both_sexes			continuous	404	both_sexes		irnt
9667	6203	1.3444e-02	prescriptions	bendroflumethiazide	both_sexes			continuous	699	both_sexes		irnt
9667	6220	2.4436e-04	prescriptions	bendroflumethiazide	both_sexes			continuous	874	both_sexes		irnt
9667	6269	4.4200e-03	prescriptions	bendroflumethiazide	both_sexes			continuous	1438	both_sexes		irnt
9667	6273	-1.1142e-03	prescriptions	bendroflumethiazide	both_sexes			continuous	1488	both_sexes		irnt
9667	6303	-2.0225e-02	prescriptions	bendroflumethiazide	both_sexes			continuous	2139	both_sexes		irnt
9667	6307	-4.3622e-03	prescriptions	bendroflumethiazide	both_sexes			continuous	2217	both_sexes		irnt
9667	6347	-4.8995e-02	prescriptions	bendroflumethiazide	both_sexes			continuous	3062	both_sexes		irnt
9667	6349	-4.0208e-02	prescriptions	bendroflumethiazide	both_sexes			continuous	3063	both_sexes		irnt
9667	6351	-1.9566e-02	prescriptions	bendroflumethiazide	both_sexes			continuous	3064	both_sexes		irnt
9667	6354	4.0466e-02	prescriptions	bendroflumethiazide	both_sexes			continuous	3143	both_sexes		irnt
9667	6360	7.2531e-03	prescriptions	bendroflumethiazide	both_sexes			continuous	3148	both_sexes		irnt
9667	6411	8.6799e-02	prescriptions	bendroflumethiazide	both_sexes			continuous	4079	both_sexes		irnt
9667	6413	9.8465e-02	prescriptions	bendroflumethiazide	both_sexes			continuous	4080	both_sexes		irnt
9667	6415	3.7483e-02	prescriptions	bendroflumethiazide	both_sexes			continuous	4100	both_sexes		irnt
9667	6417	1.0295e-02	prescriptions	bendroflumethiazide	both_sexes			continuous	4101	both_sexes		irnt
9667	6419	6.2280e-03	prescriptions	bendroflumethiazide	both_sexes			continuous	4104	both_sexes		irnt
9667	6421	6.0641e-03	prescriptions	bendroflumethiazide	both_sexes			continuous	4105	both_sexes		irnt
9667	6423	6.2290e-03	prescriptions	bendroflumethiazide	both_sexes			continuous	4106	both_sexes		irnt
9667	6427	7.4972e-03	prescriptions	bendroflumethiazide	both_sexes			continuous	4120	both_sexes		irnt
9667	6429	5.0287e-03	prescriptions	bendroflumethiazide	both_sexes			continuous	4123	both_sexes		irnt
9667	6431	5.2988e-03	prescriptions	bendroflumethiazide	both_sexes			continuous	4124	both_sexes		irnt
9667	6433	5.0290e-03	prescriptions	bendroflumethiazide	both_sexes			continuous	4125	both_sexes		irnt
9667	6435	1.1911e-02	prescriptions	bendroflumethiazide	both_sexes			continuous	4194	both_sexes		irnt
9667	6437	-1.3060e-03	prescriptions	bendroflumethiazide	both_sexes			continuous	4195	both_sexes		irnt
9667	6495	6.2248e-03	prescriptions	bendroflumethiazide	both_sexes			continuous	5096	both_sexes		irnt
9667	6497	5.6186e-03	prescriptions	bendroflumethiazide	both_sexes			continuous	5097	both_sexes		irnt
9667	6499	5.8829e-03	prescriptions	bendroflumethiazide	both_sexes			continuous	5098	both_sexes		irnt
9667	6501	5.3319e-03	prescriptions	bendroflumethiazide	both_sexes			continuous	5099	both_sexes		irnt
9667	6535	-1.7563e-03	prescriptions	bendroflumethiazide	both_sexes			continuous	5116	both_sexes		irnt
9667	6543	5.8684e-03	prescriptions	bendroflumethiazide	both_sexes			continuous	5132	both_sexes		irnt
9667	6545	5.6700e-03	prescriptions	bendroflumethiazide	both_sexes			continuous	5133	both_sexes		irnt
9667	6547	5.5047e-03	prescriptions	bendroflumethiazide	both_sexes			continuous	5134	both_sexes		irnt
9667	6549	5.2967e-03	prescriptions	bendroflumethiazide	both_sexes			continuous	5135	both_sexes		irnt
9667	6580	2.1432e-03	prescriptions	bendroflumethiazide	both_sexes			continuous	5257	both_sexes		irnt
9667	6629	1.9037e-02	prescriptions	bendroflumethiazide	both_sexes			continuous	20010	both_sexes		irnt
9667	6633	-1.5960e-02	prescriptions	bendroflumethiazide	both_sexes			continuous	20015	both_sexes		irnt
9667	6635	-1.6815e-02	prescriptions	bendroflumethiazide	both_sexes			continuous	20016	both_sexes		irnt
9667	6642	-1.4352e-02	prescriptions	bendroflumethiazide	both_sexes			continuous	20022	both_sexes		irnt
9667	6644	1.5608e-02	prescriptions	bendroflumethiazide	both_sexes			continuous	20023	both_sexes		irnt
9667	6664	-1.6050e-02	prescriptions	bendroflumethiazide	both_sexes			continuous	20153	both_sexes		irnt
9667	6740	1.1219e-01	prescriptions	bendroflumethiazide	both_sexes			continuous	21001	both_sexes		irnt
9667	6742	9.4826e-02	prescriptions	bendroflumethiazide	both_sexes			continuous	21002	both_sexes		irnt
9667	6829	9.3852e-02	prescriptions	bendroflumethiazide	both_sexes			continuous	23098	both_sexes		irnt
9667	6831	9.8432e-02	prescriptions	bendroflumethiazide	both_sexes			continuous	23099	both_sexes		irnt
9667	6833	1.0004e-01	prescriptions	bendroflumethiazide	both_sexes			continuous	23100	both_sexes		irnt
9667	6835	5.7591e-02	prescriptions	bendroflumethiazide	both_sexes			continuous	23101	both_sexes		irnt
9667	6837	5.8139e-02	prescriptions	bendroflumethiazide	both_sexes			continuous	23102	both_sexes		irnt
9667	6839	1.1101e-01	prescriptions	bendroflumethiazide	both_sexes			continuous	23104	both_sexes		irnt
9667	6841	6.9754e-02	prescriptions	bendroflumethiazide	both_sexes			continuous	23105	both_sexes		irnt
9667	6843	-6.7661e-02	prescriptions	bendroflumethiazide	both_sexes			continuous	23106	both_sexes		irnt
9667	6845	-6.9441e-02	prescriptions	bendroflumethiazide	both_sexes			continuous	23107	both_sexes		irnt
9667	6847	-6.9550e-02	prescriptions	bendroflumethiazide	both_sexes			continuous	23108	both_sexes		irnt
9667	6849	-5.0257e-02	prescriptions	bendroflumethiazide	both_sexes			continuous	23109	both_sexes		irnt
9667	6851	-5.3992e-02	prescriptions	bendroflumethiazide	both_sexes			continuous	23110	both_sexes		irnt
9667	6853	9.4466e-02	prescriptions	bendroflumethiazide	both_sexes			continuous	23111	both_sexes		irnt
9667	6855	9.9697e-02	prescriptions	bendroflumethiazide	both_sexes			continuous	23112	both_sexes		irnt
9667	6857	7.2463e-02	prescriptions	bendroflumethiazide	both_sexes			continuous	23113	both_sexes		irnt
9667	6859	7.2275e-02	prescriptions	bendroflumethiazide	both_sexes			continuous	23114	both_sexes		irnt
9667	6861	9.5364e-02	prescriptions	bendroflumethiazide	both_sexes			continuous	23115	both_sexes		irnt
9667	6863	1.0010e-01	prescriptions	bendroflumethiazide	both_sexes			continuous	23116	both_sexes		irnt
9667	6865	7.5712e-02	prescriptions	bendroflumethiazide	both_sexes			continuous	23117	both_sexes		irnt
9667	6867	7.5612e-02	prescriptions	bendroflumethiazide	both_sexes			continuous	23118	both_sexes		irnt
9667	6869	1.0247e-01	prescriptions	bendroflumethiazide	both_sexes			continuous	23119	both_sexes		irnt
9667	6871	1.0272e-01	prescriptions	bendroflumethiazide	both_sexes			continuous	23120	both_sexes		irnt
9667	6873	5.4736e-02	prescriptions	bendroflumethiazide	both_sexes			continuous	23121	both_sexes		irnt
9667	6875	5.4490e-02	prescriptions	bendroflumethiazide	both_sexes			continuous	23122	both_sexes		irnt
9667	6877	1.0216e-01	prescriptions	bendroflumethiazide	both_sexes			continuous	23123	both_sexes		irnt
9667	6879	1.0149e-01	prescriptions	bendroflumethiazide	both_sexes			continuous	23124	both_sexes		irnt
9667	6881	5.8939e-02	prescriptions	bendroflumethiazide	both_sexes			continuous	23125	both_sexes		irnt
9667	6883	5.8739e-02	prescriptions	bendroflumethiazide	both_sexes			continuous	23126	both_sexes		irnt
9667	6885	9.2715e-02	prescriptions	bendroflumethiazide	both_sexes			continuous	23127	both_sexes		irnt
9667	6887	9.6178e-02	prescriptions	bendroflumethiazide	both_sexes			continuous	23128	both_sexes		irnt
9667	6889	4.0531e-02	prescriptions	bendroflumethiazide	both_sexes			continuous	23129	both_sexes		irnt
9667	6891	3.9721e-02	prescriptions	bendroflumethiazide	both_sexes			continuous	23130	both_sexes		irnt
9667	6932	5.1896e-02	prescriptions	bendroflumethiazide	both_sexes			continuous	30000	both_sexes		irnt
9667	6934	2.6000e-02	prescriptions	bendroflumethiazide	both_sexes			continuous	30010	both_sexes		irnt
9667	6936	1.5128e-02	prescriptions	bendroflumethiazide	both_sexes			continuous	30020	both_sexes		irnt
9667	6938	7.3706e-03	prescriptions	bendroflumethiazide	both_sexes			continuous	30030	both_sexes		irnt
9667	6940	-3.1575e-02	prescriptions	bendroflumethiazide	both_sexes			continuous	30040	both_sexes		irnt
9667	6942	-1.7543e-02	prescriptions	bendroflumethiazide	both_sexes			continuous	30050	both_sexes		irnt
9667	6944	1.8408e-02	prescriptions	bendroflumethiazide	both_sexes			continuous	30060	both_sexes		irnt
9667	6946	3.9150e-03	prescriptions	bendroflumethiazide	both_sexes			continuous	30070	both_sexes		irnt
9667	6948	1.9603e-02	prescriptions	bendroflumethiazide	both_sexes			continuous	30080	both_sexes		irnt
9667	6950	2.3950e-02	prescriptions	bendroflumethiazide	both_sexes			continuous	30090	both_sexes		irnt
9667	6952	2.0414e-03	prescriptions	bendroflumethiazide	both_sexes			continuous	30100	both_sexes		irnt
9667	6954	9.7485e-03	prescriptions	bendroflumethiazide	both_sexes			continuous	30110	both_sexes		irnt
9667	6956	2.3539e-02	prescriptions	bendroflumethiazide	both_sexes			continuous	30120	both_sexes		irnt
9667	6958	4.2908e-02	prescriptions	bendroflumethiazide	both_sexes			continuous	30130	both_sexes		irnt
9667	6960	4.8503e-02	prescriptions	bendroflumethiazide	both_sexes			continuous	30140	both_sexes		irnt
9667	6962	1.8043e-02	prescriptions	bendroflumethiazide	both_sexes			continuous	30150	both_sexes		irnt
9667	6966	-2.1425e-02	prescriptions	bendroflumethiazide	both_sexes			continuous	30180	both_sexes		irnt
9667	6968	5.0310e-03	prescriptions	bendroflumethiazide	both_sexes			continuous	30190	both_sexes		irnt
9667	6970	1.7974e-02	prescriptions	bendroflumethiazide	both_sexes			continuous	30200	both_sexes		irnt
9667	6972	-9.8283e-04	prescriptions	bendroflumethiazide	both_sexes			continuous	30210	both_sexes		irnt
9667	6977	6.5811e-02	prescriptions	bendroflumethiazide	both_sexes			continuous	30240	both_sexes		irnt
9667	6979	6.9085e-02	prescriptions	bendroflumethiazide	both_sexes			continuous	30250	both_sexes		irnt
9667	6981	-1.9514e-02	prescriptions	bendroflumethiazide	both_sexes			continuous	30260	both_sexes		irnt
9667	6983	-3.5797e-02	prescriptions	bendroflumethiazide	both_sexes			continuous	30270	both_sexes		irnt
9667	6985	4.9603e-02	prescriptions	bendroflumethiazide	both_sexes			continuous	30280	both_sexes		irnt
9667	6987	6.9875e-02	prescriptions	bendroflumethiazide	both_sexes			continuous	30290	both_sexes		irnt
9667	6989	7.2745e-02	prescriptions	bendroflumethiazide	both_sexes			continuous	30300	both_sexes		irnt
9667	6993	5.8083e-03	prescriptions	bendroflumethiazide	both_sexes			continuous	30510	both_sexes		irnt
9667	6995	-2.4673e-03	prescriptions	bendroflumethiazide	both_sexes			continuous	30520	both_sexes		irnt
9667	6997	4.0249e-02	prescriptions	bendroflumethiazide	both_sexes			continuous	30530	both_sexes		irnt
9667	7585	5.6160e-02	prescriptions	bendroflumethiazide	both_sexes			icd10	E11	both_sexes
9667	7623	4.3452e-02	prescriptions	bendroflumethiazide	both_sexes			icd10	E66	both_sexes
9667	7660	6.7528e-03	prescriptions	bendroflumethiazide	both_sexes			icd10	F17	both_sexes
9667	7673	1.5581e-02	prescriptions	bendroflumethiazide	both_sexes			icd10	F32	both_sexes
9667	7748	2.6488e-02	prescriptions	bendroflumethiazide	both_sexes			icd10	G47	both_sexes
9667	7869	2.9077e-02	prescriptions	bendroflumethiazide	both_sexes			icd10	I25	both_sexes
9667	7916	6.7962e-03	prescriptions	bendroflumethiazide	both_sexes			icd10	I83	both_sexes
9667	7960	1.2763e-02	prescriptions	bendroflumethiazide	both_sexes			icd10	J44	both_sexes
9667	7961	2.1943e-02	prescriptions	bendroflumethiazide	both_sexes			icd10	J45	both_sexes
9667	8004	2.1488e-02	prescriptions	bendroflumethiazide	both_sexes			icd10	K21	both_sexes
9667	8020	1.1482e-02	prescriptions	bendroflumethiazide	both_sexes			icd10	K42	both_sexes
9667	8022	1.4766e-02	prescriptions	bendroflumethiazide	both_sexes			icd10	K44	both_sexes
9667	8049	1.9603e-02	prescriptions	bendroflumethiazide	both_sexes			icd10	K80	both_sexes
9667	8142	1.2577e-02	prescriptions	bendroflumethiazide	both_sexes			icd10	M16	both_sexes
9667	8143	2.9238e-02	prescriptions	bendroflumethiazide	both_sexes			icd10	M17	both_sexes
9667	8169	1.7549e-02	prescriptions	bendroflumethiazide	both_sexes			icd10	M51	both_sexes
9667	8223	1.1342e-02	prescriptions	bendroflumethiazide	both_sexes			icd10	N20	both_sexes
9667	8448	3.0715e-02	prescriptions	bendroflumethiazide	both_sexes			icd10	R07	both_sexes
9667	8459	1.5726e-02	prescriptions	bendroflumethiazide	both_sexes			icd10	R19	both_sexes
9667	9083	8.1318e-03	prescriptions	bendroflumethiazide	both_sexes			icd10	Z72	both_sexes
9667	9090	1.1834e-02	prescriptions	bendroflumethiazide	both_sexes			icd10	Z82	both_sexes
9667	9094	2.3839e-02	prescriptions	bendroflumethiazide	both_sexes			icd10	Z86	both_sexes
9667	9096	1.9675e-03	prescriptions	bendroflumethiazide	both_sexes			icd10	Z88	both_sexes
9667	9103	1.1159e-02	prescriptions	bendroflumethiazide	both_sexes			icd10	Z95	both_sexes
9667	9649	4.1901e-01	prescriptions	bendroflumethiazide	both_sexes			prescriptions	amlodipine	both_sexes
9667	9667	1.0000e+00	prescriptions	bendroflumethiazide	both_sexes			prescriptions	bendroflumethiazide	both_sexes
9667	9701	9.6872e-02	prescriptions	bendroflumethiazide	both_sexes			prescriptions	citalopram	both_sexes
9667	9702	1.2571e-01	prescriptions	bendroflumethiazide	both_sexes			prescriptions	clarithromycin	both_sexes
9667	9770	1.0465e-01	prescriptions	bendroflumethiazide	both_sexes			prescriptions	gabapentin	both_sexes
9667	9773	1.0677e-01	prescriptions	bendroflumethiazide	both_sexes			prescriptions	gliclazide	both_sexes
9667	9801	4.2513e-02	prescriptions	bendroflumethiazide	both_sexes			prescriptions	latanoprost	both_sexes
9667	9816	9.4414e-02	prescriptions	bendroflumethiazide	both_sexes			prescriptions	mebeverine	both_sexes
9667	9821	1.6452e-01	prescriptions	bendroflumethiazide	both_sexes			prescriptions	metformin	both_sexes
9667	9849	1.1673e-01	prescriptions	bendroflumethiazide	both_sexes			prescriptions	orlistat	both_sexes
9667	9853	2.2849e-01	prescriptions	bendroflumethiazide	both_sexes			prescriptions	paracetamol	both_sexes
9667	9909	1.7152e-01	prescriptions	bendroflumethiazide	both_sexes			prescriptions	tramadol	both_sexes
9667	9921	9.4405e-02	prescriptions	bendroflumethiazide	both_sexes			prescriptions	zopiclone	both_sexes
9667	9924	4.4398e-01	prescriptions	bendroflumethiazide	both_sexes			prescriptions	ACE inhibitor|anti-hypertensive	both_sexes
9667	9929	9.9155e-02	prescriptions	bendroflumethiazide	both_sexes			prescriptions	GABA agonist|sedative	both_sexes
9667	9971	1.0465e-01	prescriptions	bendroflumethiazide	both_sexes			prescriptions	anticonvulsant|voltage-gated calcium channel inhibitor|neuropathy	both_sexes
9667	9973	2.2849e-01	prescriptions	bendroflumethiazide	both_sexes			prescriptions	antipyretic	both_sexes
9667	9975	9.6898e-02	prescriptions	bendroflumethiazide	both_sexes			prescriptions	antispasmodic	both_sexes
9667	9982	1.4738e-01	prescriptions	bendroflumethiazide	both_sexes			prescriptions	beta-lactam antibiotic|beta-lactamase inhibitor|antibiotic	both_sexes
9667	9987	1.6452e-01	prescriptions	bendroflumethiazide	both_sexes			prescriptions	biguanides|diabetes	both_sexes
9667	9990	4.5283e-01	prescriptions	bendroflumethiazide	both_sexes			prescriptions	calcium channel blocker|dihydropyridine|anti-hypertensive	both_sexes
9667	10018	1.1673e-01	prescriptions	bendroflumethiazide	both_sexes			prescriptions	lipase inhibitor|obesity	both_sexes
9667	10039	1.7152e-01	prescriptions	bendroflumethiazide	both_sexes			prescriptions	opioid analgesic|selective serotonin re-uptake inhibitor|norepinephrine re-uptake inhibitor	both_sexes
9667	10058	1.2469e-01	prescriptions	bendroflumethiazide	both_sexes			prescriptions	selective serotonin re-uptake inhibitor|SSRI	both_sexes
9667	10065	1.0914e-01	prescriptions	bendroflumethiazide	both_sexes			prescriptions	sulfonylurea|diabetes	both_sexes
9667	10068	9.5508e-01	prescriptions	bendroflumethiazide	both_sexes			prescriptions	thiazide diuretic|diuretic	both_sexes
9667	10435	5.5961e-02	prescriptions	bendroflumethiazide	both_sexes			phecode	250	both_sexes
9667	10439	5.6468e-02	prescriptions	bendroflumethiazide	both_sexes			phecode	250.2	both_sexes
9667	10510	5.3801e-02	prescriptions	bendroflumethiazide	both_sexes			phecode	272	both_sexes
9667	10556	9.0993e-03	prescriptions	bendroflumethiazide	both_sexes			phecode	317	both_sexes
9667	10558	7.0517e-03	prescriptions	bendroflumethiazide	both_sexes			phecode	318	both_sexes
9667	10580	2.6552e-02	prescriptions	bendroflumethiazide	both_sexes			phecode	327	both_sexes
9667	10588	1.2541e-02	prescriptions	bendroflumethiazide	both_sexes			phecode	306	both_sexes
9667	10634	2.7075e-02	prescriptions	bendroflumethiazide	both_sexes			phecode	327.3	both_sexes
9667	10785	2.0935e-01	prescriptions	bendroflumethiazide	both_sexes			phecode	401.1	both_sexes
9667	10786	2.0944e-01	prescriptions	bendroflumethiazide	both_sexes			phecode	401	both_sexes
9667	10792	3.4323e-02	prescriptions	bendroflumethiazide	both_sexes			phecode	411	both_sexes
9667	10797	1.7893e-02	prescriptions	bendroflumethiazide	both_sexes			phecode	411.4	both_sexes
9667	10798	3.0030e-02	prescriptions	bendroflumethiazide	both_sexes			phecode	411.8	both_sexes
9667	10849	2.2911e-02	prescriptions	bendroflumethiazide	both_sexes			phecode	459	both_sexes
9667	10888	9.6463e-03	prescriptions	bendroflumethiazide	both_sexes			phecode	454.1	both_sexes
9667	10892	2.5091e-02	prescriptions	bendroflumethiazide	both_sexes			phecode	530	both_sexes
9667	10929	1.3583e-02	prescriptions	bendroflumethiazide	both_sexes			phecode	496.2	both_sexes
9667	10931	1.3623e-02	prescriptions	bendroflumethiazide	both_sexes			phecode	496.21	both_sexes
9667	10952	1.8827e-02	prescriptions	bendroflumethiazide	both_sexes			phecode	714	both_sexes
9667	10999	2.5540e-02	prescriptions	bendroflumethiazide	both_sexes			phecode	530.1	both_sexes
9667	11000	2.2323e-02	prescriptions	bendroflumethiazide	both_sexes			phecode	530.11	both_sexes
9667	11018	2.3869e-02	prescriptions	bendroflumethiazide	both_sexes			phecode	785	both_sexes
9667	11025	1.6115e-02	prescriptions	bendroflumethiazide	both_sexes			phecode	550	both_sexes
9667	11027	1.1924e-02	prescriptions	bendroflumethiazide	both_sexes			phecode	550.4	both_sexes
9667	11029	1.5439e-02	prescriptions	bendroflumethiazide	both_sexes			phecode	550.2	both_sexes
9667	11039	1.9470e-02	prescriptions	bendroflumethiazide	both_sexes			phecode	558	both_sexes
9667	11074	2.2102e-02	prescriptions	bendroflumethiazide	both_sexes			phecode	574.1	both_sexes
9667	11167	3.2714e-02	prescriptions	bendroflumethiazide	both_sexes			phecode	716	both_sexes
9667	11168	3.2861e-02	prescriptions	bendroflumethiazide	both_sexes			phecode	716.9	both_sexes
9667	11183	2.6422e-02	prescriptions	bendroflumethiazide	both_sexes			phecode	716.2	both_sexes
9667	11184	2.5734e-02	prescriptions	bendroflumethiazide	both_sexes			phecode	740	both_sexes
9667	11200	3.5278e-03	prescriptions	bendroflumethiazide	both_sexes			phecode	835	both_sexes
9667	11263	2.1244e-02	prescriptions	bendroflumethiazide	both_sexes			phecode	760	both_sexes
9667	11329	1.2747e-02	prescriptions	bendroflumethiazide	both_sexes			phecode	594	both_sexes
9667	11330	9.9795e-03	prescriptions	bendroflumethiazide	both_sexes			phecode	594.1	both_sexes
9667	11561	3.1905e-02	prescriptions	bendroflumethiazide	both_sexes			phecode	418	both_sexes
9667	11697	3.1862e-03	prescriptions	bendroflumethiazide	both_sexes			phecode	960	both_sexes
9667	11698	3.0088e-03	prescriptions	bendroflumethiazide	both_sexes			phecode	960.2	both_sexes
9667	11766	-2.8219e-02	prescriptions	bendroflumethiazide	both_sexes			continuous	AG	both_sexes		irnt
9667	11768	1.7790e-01	prescriptions	bendroflumethiazide	both_sexes			continuous	DBP	both_sexes		auto_medadj_irnt
9667	11769	1.8326e-01	prescriptions	bendroflumethiazide	both_sexes			continuous	DBP	both_sexes		auto_medadj_raw
9667	11770	9.2485e-02	prescriptions	bendroflumethiazide	both_sexes			continuous	DBP	both_sexes		combined_irnt
9667	11771	1.8783e-01	prescriptions	bendroflumethiazide	both_sexes			continuous	DBP	both_sexes		combined_medadj_irnt
9667	11772	1.9349e-01	prescriptions	bendroflumethiazide	both_sexes			continuous	DBP	both_sexes		combined_medadj_raw
9667	11773	9.4168e-02	prescriptions	bendroflumethiazide	both_sexes			continuous	DBP	both_sexes		combined_raw
9667	11780	3.2071e-03	prescriptions	bendroflumethiazide	both_sexes			continuous	LDLC	both_sexes		medadj_irnt
9667	11781	4.5107e-03	prescriptions	bendroflumethiazide	both_sexes			continuous	LDLC	both_sexes		medadj_raw
9667	11782	9.9983e-02	prescriptions	bendroflumethiazide	both_sexes			continuous	MAP	both_sexes		auto_irnt
9667	11783	1.8756e-01	prescriptions	bendroflumethiazide	both_sexes			continuous	MAP	both_sexes		auto_medadj_irnt
9667	11784	1.9478e-01	prescriptions	bendroflumethiazide	both_sexes			continuous	MAP	both_sexes		auto_medadj_raw
9667	11785	1.0198e-01	prescriptions	bendroflumethiazide	both_sexes			continuous	MAP	both_sexes		auto_raw
9667	11786	1.0700e-01	prescriptions	bendroflumethiazide	both_sexes			continuous	MAP	both_sexes		combined_irnt
9667	11787	1.9862e-01	prescriptions	bendroflumethiazide	both_sexes			continuous	MAP	both_sexes		combined_medadj_irnt
9667	11788	2.0626e-01	prescriptions	bendroflumethiazide	both_sexes			continuous	MAP	both_sexes		combined_medadj_raw
9667	11789	1.0917e-01	prescriptions	bendroflumethiazide	both_sexes			continuous	MAP	both_sexes		combined_raw
9667	11792	7.9936e-02	prescriptions	bendroflumethiazide	both_sexes			continuous	MAP	both_sexes		manual_medadj_raw
9667	11793	4.4895e-02	prescriptions	bendroflumethiazide	both_sexes			continuous	MAP	both_sexes		manual_raw
9667	11796	3.4873e-02	prescriptions	bendroflumethiazide	both_sexes			continuous	NAP	both_sexes		irnt
9667	11798	6.5103e-02	prescriptions	bendroflumethiazide	both_sexes			continuous	PP	both_sexes		auto_irnt
9667	11799	1.0751e-01	prescriptions	bendroflumethiazide	both_sexes			continuous	PP	both_sexes		auto_medadj_irnt
9667	11800	1.1513e-01	prescriptions	bendroflumethiazide	both_sexes			continuous	PP	both_sexes		auto_medadj_raw
9667	11801	7.2254e-02	prescriptions	bendroflumethiazide	both_sexes			continuous	PP	both_sexes		auto_raw
9667	11802	7.0633e-02	prescriptions	bendroflumethiazide	both_sexes			continuous	PP	both_sexes		combined_irnt
9667	11803	1.1496e-01	prescriptions	bendroflumethiazide	both_sexes			continuous	PP	both_sexes		combined_medadj_irnt
9667	11804	1.2311e-01	prescriptions	bendroflumethiazide	both_sexes			continuous	PP	both_sexes		combined_medadj_raw
9667	11805	7.8253e-02	prescriptions	bendroflumethiazide	both_sexes			continuous	PP	both_sexes		combined_raw
9667	11810	1.7441e-01	prescriptions	bendroflumethiazide	both_sexes			continuous	SBP	both_sexes		auto_medadj_irnt
9667	11811	1.8318e-01	prescriptions	bendroflumethiazide	both_sexes			continuous	SBP	both_sexes		auto_medadj_raw
9667	11812	1.0582e-01	prescriptions	bendroflumethiazide	both_sexes			continuous	SBP	both_sexes		combined_irnt
9667	11813	1.8523e-01	prescriptions	bendroflumethiazide	both_sexes			continuous	SBP	both_sexes		combined_medadj_irnt
9667	11814	1.9455e-01	prescriptions	bendroflumethiazide	both_sexes			continuous	SBP	both_sexes		combined_medadj_raw
9667	11815	1.0943e-01	prescriptions	bendroflumethiazide	both_sexes			continuous	SBP	both_sexes		combined_raw
9667	11817	7.6948e-02	prescriptions	bendroflumethiazide	both_sexes			continuous	SBP	both_sexes		manual_medadj_raw
9667	11820	9.6093e-03	prescriptions	bendroflumethiazide	both_sexes			continuous	Smoking	both_sexes		Ever_Never
9667	11823	-1.2582e-02	prescriptions	bendroflumethiazide	both_sexes			continuous	eGFR	both_sexes		irnt
9667	11825	-3.7821e-02	prescriptions	bendroflumethiazide	both_sexes			continuous	eGFRcreacys	both_sexes		irnt
9667	11827	-6.0172e-02	prescriptions	bendroflumethiazide	both_sexes			continuous	eGFRcys	both_sexes		irnt
9667	14250	8.3376e-02	prescriptions	bendroflumethiazide	both_sexes			continuous	whr	both_sexes		irnt
9701	13	-2.9629e-03	prescriptions	citalopram	both_sexes			categorical	120	both_sexes	1
9701	15	3.8808e-03	prescriptions	citalopram	both_sexes			categorical	120	both_sexes	9
9701	16	-8.5434e-03	prescriptions	citalopram	both_sexes			categorical	670	both_sexes	1
9701	18	6.9848e-03	prescriptions	citalopram	both_sexes			categorical	670	both_sexes	2
9701	24	3.7968e-02	prescriptions	citalopram	both_sexes			categorical	680	both_sexes	3
9701	31	-1.3407e-02	prescriptions	citalopram	both_sexes			categorical	1210	both_sexes	1210
9701	32	1.2653e-03	prescriptions	citalopram	both_sexes			categorical	1418	both_sexes	1
9701	38	-3.9976e-03	prescriptions	citalopram	both_sexes			categorical	1428	both_sexes	0
9701	39	9.3107e-04	prescriptions	citalopram	both_sexes			categorical	1428	both_sexes	1
9701	42	1.6467e-02	prescriptions	citalopram	both_sexes			categorical	1448	both_sexes	1
9701	47	5.0633e-03	prescriptions	citalopram	both_sexes			categorical	1468	both_sexes	2
9701	49	-1.7944e-02	prescriptions	citalopram	both_sexes			categorical	1468	both_sexes	4
9701	55	-3.0008e-02	prescriptions	citalopram	both_sexes			categorical	1538	both_sexes	0
9701	56	3.2441e-02	prescriptions	citalopram	both_sexes			categorical	1538	both_sexes	1
9701	57	1.0083e-02	prescriptions	citalopram	both_sexes			categorical	1538	both_sexes	2
9701	65	-1.7060e-02	prescriptions	citalopram	both_sexes			categorical	1677	both_sexes	1677
9701	66	-3.4711e-03	prescriptions	citalopram	both_sexes			categorical	1707	both_sexes	1
9701	67	2.2518e-03	prescriptions	citalopram	both_sexes			categorical	1707	both_sexes	2
9701	72	1.8449e-03	prescriptions	citalopram	both_sexes			categorical	1747	both_sexes	4
9701	73	-8.4077e-03	prescriptions	citalopram	both_sexes			categorical	1747	both_sexes	5
9701	80	1.0575e-01	prescriptions	citalopram	both_sexes			categorical	1920	both_sexes	1920
9701	82	6.2990e-02	prescriptions	citalopram	both_sexes			categorical	1940	both_sexes	1940
9701	83	6.0541e-02	prescriptions	citalopram	both_sexes			categorical	1950	both_sexes	1950
9701	85	7.2880e-02	prescriptions	citalopram	both_sexes			categorical	1970	both_sexes	1970
9701	86	6.9852e-02	prescriptions	citalopram	both_sexes			categorical	1980	both_sexes	1980
9701	89	9.7060e-02	prescriptions	citalopram	both_sexes			categorical	2010	both_sexes	2010
9701	90	8.6691e-02	prescriptions	citalopram	both_sexes			categorical	2020	both_sexes	2020
9701	92	5.4996e-03	prescriptions	citalopram	both_sexes			categorical	2040	both_sexes	2040
9701	95	5.3947e-03	prescriptions	citalopram	both_sexes			categorical	2129	both_sexes	2129
9701	97	5.9439e-02	prescriptions	citalopram	both_sexes			categorical	2188	both_sexes	2188
9701	98	9.7237e-03	prescriptions	citalopram	both_sexes			categorical	2207	both_sexes	2207
9701	103	3.3004e-02	prescriptions	citalopram	both_sexes			categorical	2257	both_sexes	2257
9701	104	3.9101e-02	prescriptions	citalopram	both_sexes			categorical	2316	both_sexes	2316
9701	105	3.7831e-02	prescriptions	citalopram	both_sexes			categorical	2335	both_sexes	2335
9701	113	1.2137e-02	prescriptions	citalopram	both_sexes			categorical	2443	both_sexes	2443
9701	116	3.1841e-02	prescriptions	citalopram	both_sexes			categorical	2473	both_sexes	2473
9701	149	8.7605e-03	prescriptions	citalopram	both_sexes			categorical	3393	both_sexes	3393
9701	155	1.9243e-02	prescriptions	citalopram	both_sexes			categorical	3571	both_sexes	3571
9701	157	1.8732e-02	prescriptions	citalopram	both_sexes			categorical	3606	both_sexes	3606
9701	181	-1.1819e-02	prescriptions	citalopram	both_sexes			categorical	4293	both_sexes	3
9701	182	1.1825e-02	prescriptions	citalopram	both_sexes			categorical	4294	both_sexes	0
9701	200	-1.9098e-02	prescriptions	citalopram	both_sexes			categorical	4957	both_sexes	4957
9701	204	-7.1710e-03	prescriptions	citalopram	both_sexes			categorical	5001	both_sexes	5001
9701	205	-1.7070e-02	prescriptions	citalopram	both_sexes			categorical	5012	both_sexes	5012
9701	235	-1.5312e-02	prescriptions	citalopram	both_sexes			categorical	5556	both_sexes	5556
9701	276	3.1152e-02	prescriptions	citalopram	both_sexes			categorical	6138	both_sexes	100
9701	277	-2.1833e-02	prescriptions	citalopram	both_sexes			categorical	6138	both_sexes	2
9701	278	-1.8458e-02	prescriptions	citalopram	both_sexes			categorical	6138	both_sexes	3
9701	279	7.3216e-03	prescriptions	citalopram	both_sexes			categorical	6138	both_sexes	4
9701	280	7.7511e-03	prescriptions	citalopram	both_sexes			categorical	6138	both_sexes	5
9701	281	-1.5422e-02	prescriptions	citalopram	both_sexes			categorical	6138	both_sexes	6
9701	293	-2.8577e-02	prescriptions	citalopram	both_sexes			categorical	6141	both_sexes	1
9701	294	-1.1501e-02	prescriptions	citalopram	both_sexes			categorical	6141	both_sexes	2
9701	305	5.3225e-02	prescriptions	citalopram	both_sexes			categorical	6142	both_sexes	4
9701	307	-1.0630e-03	prescriptions	citalopram	both_sexes			categorical	6142	both_sexes	6
9701	312	-6.3042e-03	prescriptions	citalopram	both_sexes			categorical	6143	both_sexes	3
9701	314	5.5881e-03	prescriptions	citalopram	both_sexes			categorical	6144	both_sexes	1
9701	318	-1.3047e-02	prescriptions	citalopram	both_sexes			categorical	6144	both_sexes	5
9701	319	3.0475e-02	prescriptions	citalopram	both_sexes			categorical	6145	both_sexes	1
9701	325	5.3076e-02	prescriptions	citalopram	both_sexes			categorical	6145	both_sexes	6
9701	345	-2.9550e-02	prescriptions	citalopram	both_sexes			categorical	6149	both_sexes	100
9701	347	1.5334e-02	prescriptions	citalopram	both_sexes			categorical	6149	both_sexes	3
9701	348	1.0008e-02	prescriptions	citalopram	both_sexes			categorical	6149	both_sexes	4
9701	350	2.0826e-02	prescriptions	citalopram	both_sexes			categorical	6149	both_sexes	6
9701	352	-2.3474e-02	prescriptions	citalopram	both_sexes			categorical	6150	both_sexes	100
9701	353	1.9037e-02	prescriptions	citalopram	both_sexes			categorical	6150	both_sexes	2
9701	355	1.9301e-02	prescriptions	citalopram	both_sexes			categorical	6150	both_sexes	4
9701	362	1.0372e-02	prescriptions	citalopram	both_sexes			categorical	6151	both_sexes	7
9701	363	-1.8054e-02	prescriptions	citalopram	both_sexes			categorical	6152	both_sexes	100
9701	367	1.9571e-02	prescriptions	citalopram	both_sexes			categorical	6152	both_sexes	8
9701	376	-4.6796e-02	prescriptions	citalopram	both_sexes			categorical	6154	both_sexes	100
9701	377	1.5247e-02	prescriptions	citalopram	both_sexes			categorical	6154	both_sexes	2
9701	378	4.1326e-02	prescriptions	citalopram	both_sexes			categorical	6154	both_sexes	3
9701	380	3.6295e-02	prescriptions	citalopram	both_sexes			categorical	6154	both_sexes	5
9701	383	-8.2473e-03	prescriptions	citalopram	both_sexes			categorical	6155	both_sexes	100
9701	407	-4.7158e-02	prescriptions	citalopram	both_sexes			categorical	6159	both_sexes	100
9701	413	2.5845e-02	prescriptions	citalopram	both_sexes			categorical	6159	both_sexes	7
9701	414	2.6028e-02	prescriptions	citalopram	both_sexes			categorical	6159	both_sexes	8
9701	415	-2.4120e-02	prescriptions	citalopram	both_sexes			categorical	6160	both_sexes	1
9701	416	1.8741e-02	prescriptions	citalopram	both_sexes			categorical	6160	both_sexes	100
9701	419	-3.5811e-03	prescriptions	citalopram	both_sexes			categorical	6160	both_sexes	4
9701	420	-6.6056e-03	prescriptions	citalopram	both_sexes			categorical	6160	both_sexes	5
9701	421	-8.3444e-03	prescriptions	citalopram	both_sexes			categorical	6162	both_sexes	1
9701	423	-1.2001e-02	prescriptions	citalopram	both_sexes			categorical	6162	both_sexes	2
9701	424	1.1063e-03	prescriptions	citalopram	both_sexes			categorical	6162	both_sexes	3
9701	427	2.4571e-02	prescriptions	citalopram	both_sexes			categorical	6164	both_sexes	100
9701	428	-3.0182e-02	prescriptions	citalopram	both_sexes			categorical	6164	both_sexes	2
9701	431	-1.7534e-02	prescriptions	citalopram	both_sexes			categorical	6164	both_sexes	5
9701	436	-5.6210e-03	prescriptions	citalopram	both_sexes			categorical	6179	both_sexes	1
9701	437	3.8558e-03	prescriptions	citalopram	both_sexes			categorical	6179	both_sexes	100
9701	488	1.8813e-02	prescriptions	citalopram	both_sexes			categorical	20002	both_sexes	1065
9701	492	1.8904e-02	prescriptions	citalopram	both_sexes			categorical	20002	both_sexes	1074
9701	506	1.9960e-02	prescriptions	citalopram	both_sexes			categorical	20002	both_sexes	1111
9701	545	1.0854e-02	prescriptions	citalopram	both_sexes			categorical	20002	both_sexes	1220
9701	550	1.7708e-02	prescriptions	citalopram	both_sexes			categorical	20002	both_sexes	1226
9701	584	1.5413e-01	prescriptions	citalopram	both_sexes			categorical	20002	both_sexes	1286
9701	671	1.2056e-02	prescriptions	citalopram	both_sexes			categorical	20002	both_sexes	1474
9701	877	3.4872e-02	prescriptions	citalopram	both_sexes			categorical	20003	both_sexes	1140865634
9701	895	7.1920e-03	prescriptions	citalopram	both_sexes			categorical	20003	both_sexes	1140866738
9701	942	1.3346e-02	prescriptions	citalopram	both_sexes			categorical	20003	both_sexes	1140871310
9701	981	1.0668e-02	prescriptions	citalopram	both_sexes			categorical	20003	both_sexes	1140874420
9701	1040	5.7897e-03	prescriptions	citalopram	both_sexes			categorical	20003	both_sexes	1140879802
9701	1055	1.4041e-02	prescriptions	citalopram	both_sexes			categorical	20003	both_sexes	1140881856
9701	1093	8.2738e-03	prescriptions	citalopram	both_sexes			categorical	20003	both_sexes	1140884600
9701	1179	2.6962e-02	prescriptions	citalopram	both_sexes			categorical	20003	both_sexes	1140923346
9701	1312	1.1112e-02	prescriptions	citalopram	both_sexes			categorical	20003	both_sexes	1141176832
9701	1357	1.7077e-02	prescriptions	citalopram	both_sexes			categorical	20003	both_sexes	1141191044
9701	1368	4.1554e-03	prescriptions	citalopram	both_sexes			categorical	20003	both_sexes	1141194794
9701	1496	1.9347e-03	prescriptions	citalopram	both_sexes			categorical	20004	both_sexes	1477
9701	1497	-6.1558e-03	prescriptions	citalopram	both_sexes			categorical	20004	both_sexes	1478
9701	1498	2.1752e-03	prescriptions	citalopram	both_sexes			categorical	20004	both_sexes	1479
9701	1499	-7.7515e-03	prescriptions	citalopram	both_sexes			categorical	20004	both_sexes	1480
9701	1502	3.5087e-03	prescriptions	citalopram	both_sexes			categorical	20004	both_sexes	1483
9701	1836	6.7012e-03	prescriptions	citalopram	both_sexes			categorical	20107	both_sexes	1
9701	1838	-6.3899e-03	prescriptions	citalopram	both_sexes			categorical	20107	both_sexes	100
9701	1839	-1.2895e-02	prescriptions	citalopram	both_sexes			categorical	20107	both_sexes	101
9701	1844	7.7495e-03	prescriptions	citalopram	both_sexes			categorical	20107	both_sexes	3
9701	1848	-2.2006e-05	prescriptions	citalopram	both_sexes			categorical	20107	both_sexes	9
9701	1861	-8.6185e-03	prescriptions	citalopram	both_sexes			categorical	20110	both_sexes	100
9701	1870	3.7866e-03	prescriptions	citalopram	both_sexes			categorical	20110	both_sexes	8
9701	1871	6.2175e-03	prescriptions	citalopram	both_sexes			categorical	20110	both_sexes	9
9701	1872	1.2162e-02	prescriptions	citalopram	both_sexes			categorical	20111	both_sexes	1
9701	1874	-1.3043e-02	prescriptions	citalopram	both_sexes			categorical	20111	both_sexes	100
9701	1875	-2.5386e-02	prescriptions	citalopram	both_sexes			categorical	20111	both_sexes	101
9701	1885	5.3549e-03	prescriptions	citalopram	both_sexes			categorical	20111	both_sexes	9
9701	1985	-2.8346e-02	prescriptions	citalopram	both_sexes			categorical	20116	both_sexes	0
9701	1986	8.1325e-03	prescriptions	citalopram	both_sexes			categorical	20116	both_sexes	1
9701	1987	3.3462e-02	prescriptions	citalopram	both_sexes			categorical	20116	both_sexes	2
9701	1988	1.0890e-03	prescriptions	citalopram	both_sexes			categorical	20117	both_sexes	0
9701	1989	2.3217e-02	prescriptions	citalopram	both_sexes			categorical	20117	both_sexes	1
9701	1990	-1.6834e-02	prescriptions	citalopram	both_sexes			categorical	20117	both_sexes	2
9701	2007	1.9953e-02	prescriptions	citalopram	both_sexes			categorical	20160	both_sexes	20160
9701	3330	1.5740e-02	prescriptions	citalopram	both_sexes			categorical	41200	both_sexes	J183
9701	5864	4.4673e-02	prescriptions	citalopram	both_sexes			categorical	41232	both_sexes	10
9701	5869	4.1130e-02	prescriptions	citalopram	both_sexes			categorical	41244	both_sexes	100
9701	5878	3.7505e-02	prescriptions	citalopram	both_sexes			categorical	41245	both_sexes	1040
9701	5879	2.5335e-02	prescriptions	citalopram	both_sexes			categorical	41245	both_sexes	1070
9701	5891	5.2248e-02	prescriptions	citalopram	both_sexes			categorical	41245	both_sexes	1280
9701	5933	2.5133e-02	prescriptions	citalopram	both_sexes			categorical	41246	both_sexes	1160
9701	5950	5.5566e-02	prescriptions	citalopram	both_sexes			categorical	41246	both_sexes	1480
9701	6001	4.4887e-02	prescriptions	citalopram	both_sexes			categorical	41247	both_sexes	2000
9701	6009	4.5505e-02	prescriptions	citalopram	both_sexes			categorical	41248	both_sexes	1000
9701	6040	3.1774e-02	prescriptions	citalopram	both_sexes			categorical	41249	both_sexes	2002
9701	6058	4.5092e-02	prescriptions	citalopram	both_sexes			categorical	41250	both_sexes	1000
9701	6068	4.5460e-02	prescriptions	citalopram	both_sexes			categorical	41251	both_sexes	1000
9701	6157	-3.0203e-02	prescriptions	citalopram	both_sexes			continuous	46	both_sexes		irnt
9701	6159	-3.2627e-02	prescriptions	citalopram	both_sexes			continuous	47	both_sexes		irnt
9701	6161	2.8625e-02	prescriptions	citalopram	both_sexes			continuous	48	both_sexes		irnt
9701	6163	1.7318e-02	prescriptions	citalopram	both_sexes			continuous	49	both_sexes		irnt
9701	6165	-1.1939e-02	prescriptions	citalopram	both_sexes			continuous	50	both_sexes		irnt
9701	6167	-1.3566e-02	prescriptions	citalopram	both_sexes			continuous	51	both_sexes		irnt
9701	6183	7.8806e-03	prescriptions	citalopram	both_sexes			continuous	102	both_sexes		irnt
9701	6198	6.0285e-03	prescriptions	citalopram	both_sexes			continuous	400	both_sexes		irnt
9701	6201	1.2712e-02	prescriptions	citalopram	both_sexes			continuous	404	both_sexes		irnt
9701	6203	-1.2581e-02	prescriptions	citalopram	both_sexes			continuous	699	both_sexes		irnt
9701	6220	1.1598e-03	prescriptions	citalopram	both_sexes			continuous	874	both_sexes		irnt
9701	6269	-4.3798e-04	prescriptions	citalopram	both_sexes			continuous	1438	both_sexes		irnt
9701	6273	1.0988e-02	prescriptions	citalopram	both_sexes			continuous	1488	both_sexes		irnt
9701	6303	-3.1056e-02	prescriptions	citalopram	both_sexes			continuous	2139	both_sexes		irnt
9701	6307	-5.1002e-03	prescriptions	citalopram	both_sexes			continuous	2217	both_sexes		irnt
9701	6347	-1.1062e-02	prescriptions	citalopram	both_sexes			continuous	3062	both_sexes		irnt
9701	6349	-1.4055e-02	prescriptions	citalopram	both_sexes			continuous	3063	both_sexes		irnt
9701	6351	-1.1853e-02	prescriptions	citalopram	both_sexes			continuous	3064	both_sexes		irnt
9701	6354	4.8123e-03	prescriptions	citalopram	both_sexes			continuous	3143	both_sexes		irnt
9701	6360	-6.5844e-03	prescriptions	citalopram	both_sexes			continuous	3148	both_sexes		irnt
9701	6411	-8.7246e-03	prescriptions	citalopram	both_sexes			continuous	4079	both_sexes		irnt
9701	6413	-1.7238e-02	prescriptions	citalopram	both_sexes			continuous	4080	both_sexes		irnt
9701	6415	4.9610e-03	prescriptions	citalopram	both_sexes			continuous	4100	both_sexes		irnt
9701	6417	-3.2716e-03	prescriptions	citalopram	both_sexes			continuous	4101	both_sexes		irnt
9701	6419	-7.2599e-03	prescriptions	citalopram	both_sexes			continuous	4104	both_sexes		irnt
9701	6421	-7.1992e-03	prescriptions	citalopram	both_sexes			continuous	4105	both_sexes		irnt
9701	6423	-7.2599e-03	prescriptions	citalopram	both_sexes			continuous	4106	both_sexes		irnt
9701	6427	-5.6002e-03	prescriptions	citalopram	both_sexes			continuous	4120	both_sexes		irnt
9701	6429	-8.2033e-03	prescriptions	citalopram	both_sexes			continuous	4123	both_sexes		irnt
9701	6431	-8.2933e-03	prescriptions	citalopram	both_sexes			continuous	4124	both_sexes		irnt
9701	6433	-8.2043e-03	prescriptions	citalopram	both_sexes			continuous	4125	both_sexes		irnt
9701	6435	8.1767e-03	prescriptions	citalopram	both_sexes			continuous	4194	both_sexes		irnt
9701	6437	-8.6676e-04	prescriptions	citalopram	both_sexes			continuous	4195	both_sexes		irnt
9701	6495	4.4901e-03	prescriptions	citalopram	both_sexes			continuous	5096	both_sexes		irnt
9701	6497	4.4138e-03	prescriptions	citalopram	both_sexes			continuous	5097	both_sexes		irnt
9701	6499	6.6166e-03	prescriptions	citalopram	both_sexes			continuous	5098	both_sexes		irnt
9701	6501	5.9119e-03	prescriptions	citalopram	both_sexes			continuous	5099	both_sexes		irnt
9701	6535	-1.3515e-03	prescriptions	citalopram	both_sexes			continuous	5116	both_sexes		irnt
9701	6543	6.3112e-03	prescriptions	citalopram	both_sexes			continuous	5132	both_sexes		irnt
9701	6545	6.3232e-03	prescriptions	citalopram	both_sexes			continuous	5133	both_sexes		irnt
9701	6547	4.4583e-03	prescriptions	citalopram	both_sexes			continuous	5134	both_sexes		irnt
9701	6549	5.2837e-03	prescriptions	citalopram	both_sexes			continuous	5135	both_sexes		irnt
9701	6580	4.4988e-03	prescriptions	citalopram	both_sexes			continuous	5257	both_sexes		irnt
9701	6629	1.8084e-02	prescriptions	citalopram	both_sexes			continuous	20010	both_sexes		irnt
9701	6633	-7.0209e-03	prescriptions	citalopram	both_sexes			continuous	20015	both_sexes		irnt
9701	6635	-2.0416e-02	prescriptions	citalopram	both_sexes			continuous	20016	both_sexes		irnt
9701	6642	-1.7956e-03	prescriptions	citalopram	both_sexes			continuous	20022	both_sexes		irnt
9701	6644	1.1107e-02	prescriptions	citalopram	both_sexes			continuous	20023	both_sexes		irnt
9701	6664	-9.5441e-03	prescriptions	citalopram	both_sexes			continuous	20153	both_sexes		irnt
9701	6740	2.6505e-02	prescriptions	citalopram	both_sexes			continuous	21001	both_sexes		irnt
9701	6742	1.9848e-02	prescriptions	citalopram	both_sexes			continuous	21002	both_sexes		irnt
9701	6829	2.0057e-02	prescriptions	citalopram	both_sexes			continuous	23098	both_sexes		irnt
9701	6831	2.9498e-02	prescriptions	citalopram	both_sexes			continuous	23099	both_sexes		irnt
9701	6833	2.6374e-02	prescriptions	citalopram	both_sexes			continuous	23100	both_sexes		irnt
9701	6835	5.2070e-03	prescriptions	citalopram	both_sexes			continuous	23101	both_sexes		irnt
9701	6837	4.8949e-03	prescriptions	citalopram	both_sexes			continuous	23102	both_sexes		irnt
9701	6839	2.6588e-02	prescriptions	citalopram	both_sexes			continuous	23104	both_sexes		irnt
9701	6841	9.3567e-03	prescriptions	citalopram	both_sexes			continuous	23105	both_sexes		irnt
9701	6843	-6.0565e-03	prescriptions	citalopram	both_sexes			continuous	23106	both_sexes		irnt
9701	6845	-2.8341e-03	prescriptions	citalopram	both_sexes			continuous	23107	both_sexes		irnt
9701	6847	-2.5028e-03	prescriptions	citalopram	both_sexes			continuous	23108	both_sexes		irnt
9701	6849	-6.4094e-03	prescriptions	citalopram	both_sexes			continuous	23109	both_sexes		irnt
9701	6851	-7.8567e-03	prescriptions	citalopram	both_sexes			continuous	23110	both_sexes		irnt
9701	6853	2.9493e-02	prescriptions	citalopram	both_sexes			continuous	23111	both_sexes		irnt
9701	6855	2.6661e-02	prescriptions	citalopram	both_sexes			continuous	23112	both_sexes		irnt
9701	6857	7.1368e-03	prescriptions	citalopram	both_sexes			continuous	23113	both_sexes		irnt
9701	6859	7.2260e-03	prescriptions	citalopram	both_sexes			continuous	23114	both_sexes		irnt
9701	6861	2.9379e-02	prescriptions	citalopram	both_sexes			continuous	23115	both_sexes		irnt
9701	6863	2.6641e-02	prescriptions	citalopram	both_sexes			continuous	23116	both_sexes		irnt
9701	6865	8.8901e-03	prescriptions	citalopram	both_sexes			continuous	23117	both_sexes		irnt
9701	6867	8.8330e-03	prescriptions	citalopram	both_sexes			continuous	23118	both_sexes		irnt
9701	6869	2.6134e-02	prescriptions	citalopram	both_sexes			continuous	23119	both_sexes		irnt
9701	6871	2.4371e-02	prescriptions	citalopram	both_sexes			continuous	23120	both_sexes		irnt
9701	6873	6.1284e-03	prescriptions	citalopram	both_sexes			continuous	23121	both_sexes		irnt
9701	6875	6.4740e-03	prescriptions	citalopram	both_sexes			continuous	23122	both_sexes		irnt
9701	6877	2.5406e-02	prescriptions	citalopram	both_sexes			continuous	23123	both_sexes		irnt
9701	6879	2.3472e-02	prescriptions	citalopram	both_sexes			continuous	23124	both_sexes		irnt
9701	6881	7.3797e-03	prescriptions	citalopram	both_sexes			continuous	23125	both_sexes		irnt
9701	6883	8.0437e-03	prescriptions	citalopram	both_sexes			continuous	23126	both_sexes		irnt
9701	6885	2.8144e-02	prescriptions	citalopram	both_sexes			continuous	23127	both_sexes		irnt
9701	6887	2.5860e-02	prescriptions	citalopram	both_sexes			continuous	23128	both_sexes		irnt
9701	6889	1.9354e-03	prescriptions	citalopram	both_sexes			continuous	23129	both_sexes		irnt
9701	6891	1.7126e-03	prescriptions	citalopram	both_sexes			continuous	23130	both_sexes		irnt
9701	6932	2.3723e-02	prescriptions	citalopram	both_sexes			continuous	30000	both_sexes		irnt
9701	6934	-9.1178e-03	prescriptions	citalopram	both_sexes			continuous	30010	both_sexes		irnt
9701	6936	-5.8371e-03	prescriptions	citalopram	both_sexes			continuous	30020	both_sexes		irnt
9701	6938	-8.2499e-03	prescriptions	citalopram	both_sexes			continuous	30030	both_sexes		irnt
9701	6940	2.8184e-03	prescriptions	citalopram	both_sexes			continuous	30040	both_sexes		irnt
9701	6942	6.1698e-03	prescriptions	citalopram	both_sexes			continuous	30050	both_sexes		irnt
9701	6944	6.1541e-03	prescriptions	citalopram	both_sexes			continuous	30060	both_sexes		irnt
9701	6946	6.1594e-03	prescriptions	citalopram	both_sexes			continuous	30070	both_sexes		irnt
9701	6948	9.7673e-03	prescriptions	citalopram	both_sexes			continuous	30080	both_sexes		irnt
9701	6950	6.0505e-03	prescriptions	citalopram	both_sexes			continuous	30090	both_sexes		irnt
9701	6952	-8.8843e-03	prescriptions	citalopram	both_sexes			continuous	30100	both_sexes		irnt
9701	6954	1.5322e-03	prescriptions	citalopram	both_sexes			continuous	30110	both_sexes		irnt
9701	6956	1.3480e-02	prescriptions	citalopram	both_sexes			continuous	30120	both_sexes		irnt
9701	6958	1.4655e-02	prescriptions	citalopram	both_sexes			continuous	30130	both_sexes		irnt
9701	6960	2.1666e-02	prescriptions	citalopram	both_sexes			continuous	30140	both_sexes		irnt
9701	6962	7.2886e-03	prescriptions	citalopram	both_sexes			continuous	30150	both_sexes		irnt
9701	6966	-6.8628e-03	prescriptions	citalopram	both_sexes			continuous	30180	both_sexes		irnt
9701	6968	-3.4310e-03	prescriptions	citalopram	both_sexes			continuous	30190	both_sexes		irnt
9701	6970	6.5428e-03	prescriptions	citalopram	both_sexes			continuous	30200	both_sexes		irnt
9701	6972	-5.6732e-04	prescriptions	citalopram	both_sexes			continuous	30210	both_sexes		irnt
9701	6977	1.9120e-02	prescriptions	citalopram	both_sexes			continuous	30240	both_sexes		irnt
9701	6979	1.6776e-02	prescriptions	citalopram	both_sexes			continuous	30250	both_sexes		irnt
9701	6981	3.4165e-03	prescriptions	citalopram	both_sexes			continuous	30260	both_sexes		irnt
9701	6983	-2.1796e-03	prescriptions	citalopram	both_sexes			continuous	30270	both_sexes		irnt
9701	6985	8.9463e-03	prescriptions	citalopram	both_sexes			continuous	30280	both_sexes		irnt
9701	6987	1.8142e-02	prescriptions	citalopram	both_sexes			continuous	30290	both_sexes		irnt
9701	6989	1.6435e-02	prescriptions	citalopram	both_sexes			continuous	30300	both_sexes		irnt
9701	6993	1.7626e-02	prescriptions	citalopram	both_sexes			continuous	30510	both_sexes		irnt
9701	6995	1.1443e-02	prescriptions	citalopram	both_sexes			continuous	30520	both_sexes		irnt
9701	6997	6.0930e-03	prescriptions	citalopram	both_sexes			continuous	30530	both_sexes		irnt
9701	7585	2.2392e-02	prescriptions	citalopram	both_sexes			icd10	E11	both_sexes
9701	7623	2.6546e-02	prescriptions	citalopram	both_sexes			icd10	E66	both_sexes
9701	7660	3.9941e-02	prescriptions	citalopram	both_sexes			icd10	F17	both_sexes
9701	7673	1.3898e-01	prescriptions	citalopram	both_sexes			icd10	F32	both_sexes
9701	7748	2.6148e-02	prescriptions	citalopram	both_sexes			icd10	G47	both_sexes
9701	7869	2.2571e-02	prescriptions	citalopram	both_sexes			icd10	I25	both_sexes
9701	7916	6.4381e-03	prescriptions	citalopram	both_sexes			icd10	I83	both_sexes
9701	7960	2.9895e-02	prescriptions	citalopram	both_sexes			icd10	J44	both_sexes
9701	7961	3.2893e-02	prescriptions	citalopram	both_sexes			icd10	J45	both_sexes
9701	8004	4.0356e-02	prescriptions	citalopram	both_sexes			icd10	K21	both_sexes
9701	8020	6.1793e-03	prescriptions	citalopram	both_sexes			icd10	K42	both_sexes
9701	8022	3.0133e-02	prescriptions	citalopram	both_sexes			icd10	K44	both_sexes
9701	8049	1.7559e-02	prescriptions	citalopram	both_sexes			icd10	K80	both_sexes
9701	8142	3.7828e-03	prescriptions	citalopram	both_sexes			icd10	M16	both_sexes
9701	8143	1.5829e-02	prescriptions	citalopram	both_sexes			icd10	M17	both_sexes
9701	8169	2.5716e-02	prescriptions	citalopram	both_sexes			icd10	M51	both_sexes
9701	8223	6.5901e-03	prescriptions	citalopram	both_sexes			icd10	N20	both_sexes
9701	8448	4.4408e-02	prescriptions	citalopram	both_sexes			icd10	R07	both_sexes
9701	8459	3.1843e-02	prescriptions	citalopram	both_sexes			icd10	R19	both_sexes
9701	9083	2.6919e-02	prescriptions	citalopram	both_sexes			icd10	Z72	both_sexes
9701	9090	1.6664e-02	prescriptions	citalopram	both_sexes			icd10	Z82	both_sexes
9701	9094	3.9653e-02	prescriptions	citalopram	both_sexes			icd10	Z86	both_sexes
9701	9096	1.4998e-02	prescriptions	citalopram	both_sexes			icd10	Z88	both_sexes
9701	9103	1.4266e-02	prescriptions	citalopram	both_sexes			icd10	Z95	both_sexes
9701	9649	9.4512e-02	prescriptions	citalopram	both_sexes			prescriptions	amlodipine	both_sexes
9701	9667	9.6872e-02	prescriptions	citalopram	both_sexes			prescriptions	bendroflumethiazide	both_sexes
9701	9701	1.0000e+00	prescriptions	citalopram	both_sexes			prescriptions	citalopram	both_sexes
9701	9702	1.3127e-01	prescriptions	citalopram	both_sexes			prescriptions	clarithromycin	both_sexes
9701	9770	1.3751e-01	prescriptions	citalopram	both_sexes			prescriptions	gabapentin	both_sexes
9701	9773	4.7355e-02	prescriptions	citalopram	both_sexes			prescriptions	gliclazide	both_sexes
9701	9801	3.0350e-02	prescriptions	citalopram	both_sexes			prescriptions	latanoprost	both_sexes
9701	9816	1.5400e-01	prescriptions	citalopram	both_sexes			prescriptions	mebeverine	both_sexes
9701	9821	6.9850e-02	prescriptions	citalopram	both_sexes			prescriptions	metformin	both_sexes
9701	9849	1.0118e-01	prescriptions	citalopram	both_sexes			prescriptions	orlistat	both_sexes
9701	9853	1.8366e-01	prescriptions	citalopram	both_sexes			prescriptions	paracetamol	both_sexes
9701	9909	1.7696e-01	prescriptions	citalopram	both_sexes			prescriptions	tramadol	both_sexes
9701	9921	2.4469e-01	prescriptions	citalopram	both_sexes			prescriptions	zopiclone	both_sexes
9701	9924	1.1687e-01	prescriptions	citalopram	both_sexes			prescriptions	ACE inhibitor|anti-hypertensive	both_sexes
9701	9929	2.5109e-01	prescriptions	citalopram	both_sexes			prescriptions	GABA agonist|sedative	both_sexes
9701	9971	1.3751e-01	prescriptions	citalopram	both_sexes			prescriptions	anticonvulsant|voltage-gated calcium channel inhibitor|neuropathy	both_sexes
9701	9973	1.8366e-01	prescriptions	citalopram	both_sexes			prescriptions	antipyretic	both_sexes
9701	9975	1.5804e-01	prescriptions	citalopram	both_sexes			prescriptions	antispasmodic	both_sexes
9701	9982	1.4285e-01	prescriptions	citalopram	both_sexes			prescriptions	beta-lactam antibiotic|beta-lactamase inhibitor|antibiotic	both_sexes
9701	9987	6.9850e-02	prescriptions	citalopram	both_sexes			prescriptions	biguanides|diabetes	both_sexes
9701	9990	1.0067e-01	prescriptions	citalopram	both_sexes			prescriptions	calcium channel blocker|dihydropyridine|anti-hypertensive	both_sexes
9701	10018	1.0118e-01	prescriptions	citalopram	both_sexes			prescriptions	lipase inhibitor|obesity	both_sexes
9701	10039	1.7696e-01	prescriptions	citalopram	both_sexes			prescriptions	opioid analgesic|selective serotonin re-uptake inhibitor|norepinephrine re-uptake inhibitor	both_sexes
9701	10058	8.0336e-01	prescriptions	citalopram	both_sexes			prescriptions	selective serotonin re-uptake inhibitor|SSRI	both_sexes
9701	10065	4.8639e-02	prescriptions	citalopram	both_sexes			prescriptions	sulfonylurea|diabetes	both_sexes
9701	10068	1.0212e-01	prescriptions	citalopram	both_sexes			prescriptions	thiazide diuretic|diuretic	both_sexes
9701	10435	2.2727e-02	prescriptions	citalopram	both_sexes			phecode	250	both_sexes
9701	10439	2.2538e-02	prescriptions	citalopram	both_sexes			phecode	250.2	both_sexes
9701	10510	2.8968e-02	prescriptions	citalopram	both_sexes			phecode	272	both_sexes
9701	10556	3.3133e-02	prescriptions	citalopram	both_sexes			phecode	317	both_sexes
9701	10558	4.0683e-02	prescriptions	citalopram	both_sexes			phecode	318	both_sexes
9701	10580	2.6014e-02	prescriptions	citalopram	both_sexes			phecode	327	both_sexes
9701	10588	3.7333e-02	prescriptions	citalopram	both_sexes			phecode	306	both_sexes
9701	10634	2.3823e-02	prescriptions	citalopram	both_sexes			phecode	327.3	both_sexes
9701	10785	3.4933e-02	prescriptions	citalopram	both_sexes			phecode	401.1	both_sexes
9701	10786	3.4919e-02	prescriptions	citalopram	both_sexes			phecode	401	both_sexes
9701	10792	2.5925e-02	prescriptions	citalopram	both_sexes			phecode	411	both_sexes
9701	10797	1.4859e-02	prescriptions	citalopram	both_sexes			phecode	411.4	both_sexes
9701	10798	2.3060e-02	prescriptions	citalopram	both_sexes			phecode	411.8	both_sexes
9701	10849	2.4417e-02	prescriptions	citalopram	both_sexes			phecode	459	both_sexes
9701	10888	6.6373e-03	prescriptions	citalopram	both_sexes			phecode	454.1	both_sexes
9701	10892	4.5811e-02	prescriptions	citalopram	both_sexes			phecode	530	both_sexes
9701	10929	3.0702e-02	prescriptions	citalopram	both_sexes			phecode	496.2	both_sexes
9701	10931	3.0764e-02	prescriptions	citalopram	both_sexes			phecode	496.21	both_sexes
9701	10952	1.5443e-02	prescriptions	citalopram	both_sexes			phecode	714	both_sexes
9701	10999	4.5802e-02	prescriptions	citalopram	both_sexes			phecode	530.1	both_sexes
9701	11000	4.1908e-02	prescriptions	citalopram	both_sexes			phecode	530.11	both_sexes
9701	11018	5.1500e-02	prescriptions	citalopram	both_sexes			phecode	785	both_sexes
9701	11025	2.7229e-02	prescriptions	citalopram	both_sexes			phecode	550	both_sexes
9701	11027	7.0925e-03	prescriptions	citalopram	both_sexes			phecode	550.4	both_sexes
9701	11029	3.0486e-02	prescriptions	citalopram	both_sexes			phecode	550.2	both_sexes
9701	11039	3.7963e-02	prescriptions	citalopram	both_sexes			phecode	558	both_sexes
9701	11074	1.7786e-02	prescriptions	citalopram	both_sexes			phecode	574.1	both_sexes
9701	11167	2.9414e-02	prescriptions	citalopram	both_sexes			phecode	716	both_sexes
9701	11168	2.9357e-02	prescriptions	citalopram	both_sexes			phecode	716.9	both_sexes
9701	11183	1.7560e-02	prescriptions	citalopram	both_sexes			phecode	716.2	both_sexes
9701	11184	2.1195e-02	prescriptions	citalopram	both_sexes			phecode	740	both_sexes
9701	11200	1.1015e-02	prescriptions	citalopram	both_sexes			phecode	835	both_sexes
9701	11263	4.1158e-02	prescriptions	citalopram	both_sexes			phecode	760	both_sexes
9701	11329	9.4681e-03	prescriptions	citalopram	both_sexes			phecode	594	both_sexes
9701	11330	6.9455e-03	prescriptions	citalopram	both_sexes			phecode	594.1	both_sexes
9701	11561	4.3152e-02	prescriptions	citalopram	both_sexes			phecode	418	both_sexes
9701	11697	1.6913e-02	prescriptions	citalopram	both_sexes			phecode	960	both_sexes
9701	11698	1.6499e-02	prescriptions	citalopram	both_sexes			phecode	960.2	both_sexes
9701	11766	-3.9764e-03	prescriptions	citalopram	both_sexes			continuous	AG	both_sexes		irnt
9701	11768	-1.8665e-03	prescriptions	citalopram	both_sexes			continuous	DBP	both_sexes		auto_medadj_irnt
9701	11769	-1.5417e-03	prescriptions	citalopram	both_sexes			continuous	DBP	both_sexes		auto_medadj_raw
9701	11770	-9.9550e-03	prescriptions	citalopram	both_sexes			continuous	DBP	both_sexes		combined_irnt
9701	11771	-2.7688e-03	prescriptions	citalopram	both_sexes			continuous	DBP	both_sexes		combined_medadj_irnt
9701	11772	-2.3699e-03	prescriptions	citalopram	both_sexes			continuous	DBP	both_sexes		combined_medadj_raw
9701	11773	-9.7439e-03	prescriptions	citalopram	both_sexes			continuous	DBP	both_sexes		combined_raw
9701	11780	9.7744e-03	prescriptions	citalopram	both_sexes			continuous	LDLC	both_sexes		medadj_irnt
9701	11781	1.0663e-02	prescriptions	citalopram	both_sexes			continuous	LDLC	both_sexes		medadj_raw
9701	11782	-1.3532e-02	prescriptions	citalopram	both_sexes			continuous	MAP	both_sexes		auto_irnt
9701	11783	-6.1873e-03	prescriptions	citalopram	both_sexes			continuous	MAP	both_sexes		auto_medadj_irnt
9701	11784	-5.7247e-03	prescriptions	citalopram	both_sexes			continuous	MAP	both_sexes		auto_medadj_raw
9701	11785	-1.3328e-02	prescriptions	citalopram	both_sexes			continuous	MAP	both_sexes		auto_raw
9701	11786	-1.4821e-02	prescriptions	citalopram	both_sexes			continuous	MAP	both_sexes		combined_irnt
9701	11787	-7.1506e-03	prescriptions	citalopram	both_sexes			continuous	MAP	both_sexes		combined_medadj_irnt
9701	11788	-6.6357e-03	prescriptions	citalopram	both_sexes			continuous	MAP	both_sexes		combined_medadj_raw
9701	11789	-1.4596e-02	prescriptions	citalopram	both_sexes			continuous	MAP	both_sexes		combined_raw
9701	11792	-1.6754e-03	prescriptions	citalopram	both_sexes			continuous	MAP	both_sexes		manual_medadj_raw
9701	11793	-4.7214e-03	prescriptions	citalopram	both_sexes			continuous	MAP	both_sexes		manual_raw
9701	11796	-3.5423e-04	prescriptions	citalopram	both_sexes			continuous	NAP	both_sexes		irnt
9701	11798	-1.8035e-02	prescriptions	citalopram	both_sexes			continuous	PP	both_sexes		auto_irnt
9701	11799	-1.4834e-02	prescriptions	citalopram	both_sexes			continuous	PP	both_sexes		auto_medadj_irnt
9701	11800	-1.3408e-02	prescriptions	citalopram	both_sexes			continuous	PP	both_sexes		auto_medadj_raw
9701	11801	-1.6638e-02	prescriptions	citalopram	both_sexes			continuous	PP	both_sexes		auto_raw
9701	11802	-1.8699e-02	prescriptions	citalopram	both_sexes			continuous	PP	both_sexes		combined_irnt
9701	11803	-1.5388e-02	prescriptions	citalopram	both_sexes			continuous	PP	both_sexes		combined_medadj_irnt
9701	11804	-1.4010e-02	prescriptions	citalopram	both_sexes			continuous	PP	both_sexes		combined_medadj_raw
9701	11805	-1.7342e-02	prescriptions	citalopram	both_sexes			continuous	PP	both_sexes		combined_raw
9701	11810	-1.0583e-02	prescriptions	citalopram	both_sexes			continuous	SBP	both_sexes		auto_medadj_irnt
9701	11811	-9.8413e-03	prescriptions	citalopram	both_sexes			continuous	SBP	both_sexes		auto_medadj_raw
9701	11812	-1.8375e-02	prescriptions	citalopram	both_sexes			continuous	SBP	both_sexes		combined_irnt
9701	11813	-1.1480e-02	prescriptions	citalopram	both_sexes			continuous	SBP	both_sexes		combined_medadj_irnt
9701	11814	-1.0732e-02	prescriptions	citalopram	both_sexes			continuous	SBP	both_sexes		combined_medadj_raw
9701	11815	-1.7884e-02	prescriptions	citalopram	both_sexes			continuous	SBP	both_sexes		combined_raw
9701	11817	-2.5162e-03	prescriptions	citalopram	both_sexes			continuous	SBP	both_sexes		manual_medadj_raw
9701	11820	2.8346e-02	prescriptions	citalopram	both_sexes			continuous	Smoking	both_sexes		Ever_Never
9701	11823	1.3207e-03	prescriptions	citalopram	both_sexes			continuous	eGFR	both_sexes		irnt
9701	11825	-1.0007e-02	prescriptions	citalopram	both_sexes			continuous	eGFRcreacys	both_sexes		irnt
9701	11827	-1.9944e-02	prescriptions	citalopram	both_sexes			continuous	eGFRcys	both_sexes		irnt
9701	14250	2.8236e-02	prescriptions	citalopram	both_sexes			continuous	whr	both_sexes		irnt
9702	13	-3.9707e-03	prescriptions	clarithromycin	both_sexes			categorical	120	both_sexes	1
9702	15	3.9598e-03	prescriptions	clarithromycin	both_sexes			categorical	120	both_sexes	9
9702	16	-1.2981e-03	prescriptions	clarithromycin	both_sexes			categorical	670	both_sexes	1
9702	18	1.8305e-05	prescriptions	clarithromycin	both_sexes			categorical	670	both_sexes	2
9702	24	2.2483e-02	prescriptions	clarithromycin	both_sexes			categorical	680	both_sexes	3
9702	31	-1.4868e-02	prescriptions	clarithromycin	both_sexes			categorical	1210	both_sexes	1210
9702	32	1.2597e-03	prescriptions	clarithromycin	both_sexes			categorical	1418	both_sexes	1
9702	38	1.0144e-03	prescriptions	clarithromycin	both_sexes			categorical	1428	both_sexes	0
9702	39	4.3822e-03	prescriptions	clarithromycin	both_sexes			categorical	1428	both_sexes	1
9702	42	1.7108e-02	prescriptions	clarithromycin	both_sexes			categorical	1448	both_sexes	1
9702	47	3.4472e-03	prescriptions	clarithromycin	both_sexes			categorical	1468	both_sexes	2
9702	49	-1.8969e-02	prescriptions	clarithromycin	both_sexes			categorical	1468	both_sexes	4
9702	55	-2.2834e-02	prescriptions	clarithromycin	both_sexes			categorical	1538	both_sexes	0
9702	56	3.1610e-02	prescriptions	clarithromycin	both_sexes			categorical	1538	both_sexes	1
9702	57	2.8599e-03	prescriptions	clarithromycin	both_sexes			categorical	1538	both_sexes	2
9702	65	-1.0544e-02	prescriptions	clarithromycin	both_sexes			categorical	1677	both_sexes	1677
9702	66	1.1910e-04	prescriptions	clarithromycin	both_sexes			categorical	1707	both_sexes	1
9702	67	-2.1756e-03	prescriptions	clarithromycin	both_sexes			categorical	1707	both_sexes	2
9702	72	-2.3519e-03	prescriptions	clarithromycin	both_sexes			categorical	1747	both_sexes	4
9702	73	7.2049e-03	prescriptions	clarithromycin	both_sexes			categorical	1747	both_sexes	5
9702	80	2.9269e-02	prescriptions	clarithromycin	both_sexes			categorical	1920	both_sexes	1920
9702	82	2.0052e-02	prescriptions	clarithromycin	both_sexes			categorical	1940	both_sexes	1940
9702	83	1.8076e-02	prescriptions	clarithromycin	both_sexes			categorical	1950	both_sexes	1950
9702	85	6.8017e-03	prescriptions	clarithromycin	both_sexes			categorical	1970	both_sexes	1970
9702	86	1.1141e-02	prescriptions	clarithromycin	both_sexes			categorical	1980	both_sexes	1980
9702	89	1.6172e-02	prescriptions	clarithromycin	both_sexes			categorical	2010	both_sexes	2010
9702	90	2.2290e-02	prescriptions	clarithromycin	both_sexes			categorical	2020	both_sexes	2020
9702	92	1.2023e-02	prescriptions	clarithromycin	both_sexes			categorical	2040	both_sexes	2040
9702	95	1.3214e-02	prescriptions	clarithromycin	both_sexes			categorical	2129	both_sexes	2129
9702	97	5.9199e-02	prescriptions	clarithromycin	both_sexes			categorical	2188	both_sexes	2188
9702	98	3.0908e-03	prescriptions	clarithromycin	both_sexes			categorical	2207	both_sexes	2207
9702	103	1.3113e-02	prescriptions	clarithromycin	both_sexes			categorical	2257	both_sexes	2257
9702	104	7.6682e-02	prescriptions	clarithromycin	both_sexes			categorical	2316	both_sexes	2316
9702	105	4.5460e-02	prescriptions	clarithromycin	both_sexes			categorical	2335	both_sexes	2335
9702	113	2.2477e-02	prescriptions	clarithromycin	both_sexes			categorical	2443	both_sexes	2443
9702	116	3.9110e-02	prescriptions	clarithromycin	both_sexes			categorical	2473	both_sexes	2473
9702	149	1.1398e-02	prescriptions	clarithromycin	both_sexes			categorical	3393	both_sexes	3393
9702	155	1.5031e-02	prescriptions	clarithromycin	both_sexes			categorical	3571	both_sexes	3571
9702	157	2.2456e-02	prescriptions	clarithromycin	both_sexes			categorical	3606	both_sexes	3606
9702	181	-8.3484e-03	prescriptions	clarithromycin	both_sexes			categorical	4293	both_sexes	3
9702	182	8.2945e-03	prescriptions	clarithromycin	both_sexes			categorical	4294	both_sexes	0
9702	200	-1.8832e-02	prescriptions	clarithromycin	both_sexes			categorical	4957	both_sexes	4957
9702	204	-6.3283e-03	prescriptions	clarithromycin	both_sexes			categorical	5001	both_sexes	5001
9702	205	-1.1691e-02	prescriptions	clarithromycin	both_sexes			categorical	5012	both_sexes	5012
9702	235	-1.3955e-02	prescriptions	clarithromycin	both_sexes			categorical	5556	both_sexes	5556
9702	276	3.0280e-02	prescriptions	clarithromycin	both_sexes			categorical	6138	both_sexes	100
9702	277	-2.8165e-02	prescriptions	clarithromycin	both_sexes			categorical	6138	both_sexes	2
9702	278	-2.2231e-02	prescriptions	clarithromycin	both_sexes			categorical	6138	both_sexes	3
9702	279	5.5896e-03	prescriptions	clarithromycin	both_sexes			categorical	6138	both_sexes	4
9702	280	9.7134e-03	prescriptions	clarithromycin	both_sexes			categorical	6138	both_sexes	5
9702	281	-1.3640e-02	prescriptions	clarithromycin	both_sexes			categorical	6138	both_sexes	6
9702	293	-3.6333e-03	prescriptions	clarithromycin	both_sexes			categorical	6141	both_sexes	1
9702	294	-7.6752e-03	prescriptions	clarithromycin	both_sexes			categorical	6141	both_sexes	2
9702	305	2.9386e-02	prescriptions	clarithromycin	both_sexes			categorical	6142	both_sexes	4
9702	307	-6.9060e-03	prescriptions	clarithromycin	both_sexes			categorical	6142	both_sexes	6
9702	312	-3.6955e-03	prescriptions	clarithromycin	both_sexes			categorical	6143	both_sexes	3
9702	314	9.0375e-03	prescriptions	clarithromycin	both_sexes			categorical	6144	both_sexes	1
9702	318	-1.6278e-02	prescriptions	clarithromycin	both_sexes			categorical	6144	both_sexes	5
9702	319	3.0179e-02	prescriptions	clarithromycin	both_sexes			categorical	6145	both_sexes	1
9702	325	2.0560e-02	prescriptions	clarithromycin	both_sexes			categorical	6145	both_sexes	6
9702	345	-1.6801e-02	prescriptions	clarithromycin	both_sexes			categorical	6149	both_sexes	100
9702	347	-2.0513e-03	prescriptions	clarithromycin	both_sexes			categorical	6149	both_sexes	3
9702	348	7.1744e-04	prescriptions	clarithromycin	both_sexes			categorical	6149	both_sexes	4
9702	350	2.0206e-02	prescriptions	clarithromycin	both_sexes			categorical	6149	both_sexes	6
9702	352	-2.3481e-02	prescriptions	clarithromycin	both_sexes			categorical	6150	both_sexes	100
9702	353	2.1997e-02	prescriptions	clarithromycin	both_sexes			categorical	6150	both_sexes	2
9702	355	2.0133e-02	prescriptions	clarithromycin	both_sexes			categorical	6150	both_sexes	4
9702	362	8.8248e-03	prescriptions	clarithromycin	both_sexes			categorical	6151	both_sexes	7
9702	363	-4.7186e-02	prescriptions	clarithromycin	both_sexes			categorical	6152	both_sexes	100
9702	367	5.5999e-02	prescriptions	clarithromycin	both_sexes			categorical	6152	both_sexes	8
9702	376	-4.2630e-02	prescriptions	clarithromycin	both_sexes			categorical	6154	both_sexes	100
9702	377	6.1952e-03	prescriptions	clarithromycin	both_sexes			categorical	6154	both_sexes	2
9702	378	3.8689e-02	prescriptions	clarithromycin	both_sexes			categorical	6154	both_sexes	3
9702	380	4.1656e-02	prescriptions	clarithromycin	both_sexes			categorical	6154	both_sexes	5
9702	383	-5.2123e-03	prescriptions	clarithromycin	both_sexes			categorical	6155	both_sexes	100
9702	407	-3.9759e-02	prescriptions	clarithromycin	both_sexes			categorical	6159	both_sexes	100
9702	413	2.7466e-02	prescriptions	clarithromycin	both_sexes			categorical	6159	both_sexes	7
9702	414	2.0586e-02	prescriptions	clarithromycin	both_sexes			categorical	6159	both_sexes	8
9702	415	-1.5383e-02	prescriptions	clarithromycin	both_sexes			categorical	6160	both_sexes	1
9702	416	1.0165e-02	prescriptions	clarithromycin	both_sexes			categorical	6160	both_sexes	100
9702	419	-9.0111e-03	prescriptions	clarithromycin	both_sexes			categorical	6160	both_sexes	4
9702	420	-8.6964e-03	prescriptions	clarithromycin	both_sexes			categorical	6160	both_sexes	5
9702	421	1.6784e-03	prescriptions	clarithromycin	both_sexes			categorical	6162	both_sexes	1
9702	423	-1.5124e-02	prescriptions	clarithromycin	both_sexes			categorical	6162	both_sexes	2
9702	424	4.9856e-04	prescriptions	clarithromycin	both_sexes			categorical	6162	both_sexes	3
9702	427	2.2466e-02	prescriptions	clarithromycin	both_sexes			categorical	6164	both_sexes	100
9702	428	-2.1164e-02	prescriptions	clarithromycin	both_sexes			categorical	6164	both_sexes	2
9702	431	-1.6407e-02	prescriptions	clarithromycin	both_sexes			categorical	6164	both_sexes	5
9702	436	-7.6722e-03	prescriptions	clarithromycin	both_sexes			categorical	6179	both_sexes	1
9702	437	5.2149e-03	prescriptions	clarithromycin	both_sexes			categorical	6179	both_sexes	100
9702	488	1.9434e-02	prescriptions	clarithromycin	both_sexes			categorical	20002	both_sexes	1065
9702	492	2.1539e-02	prescriptions	clarithromycin	both_sexes			categorical	20002	both_sexes	1074
9702	506	5.6127e-02	prescriptions	clarithromycin	both_sexes			categorical	20002	both_sexes	1111
9702	545	2.1319e-02	prescriptions	clarithromycin	both_sexes			categorical	20002	both_sexes	1220
9702	550	1.5532e-02	prescriptions	clarithromycin	both_sexes			categorical	20002	both_sexes	1226
9702	584	1.9086e-02	prescriptions	clarithromycin	both_sexes			categorical	20002	both_sexes	1286
9702	671	1.5928e-02	prescriptions	clarithromycin	both_sexes			categorical	20002	both_sexes	1474
9702	877	3.8208e-02	prescriptions	clarithromycin	both_sexes			categorical	20003	both_sexes	1140865634
9702	895	2.1618e-03	prescriptions	clarithromycin	both_sexes			categorical	20003	both_sexes	1140866738
9702	942	5.1861e-03	prescriptions	clarithromycin	both_sexes			categorical	20003	both_sexes	1140871310
9702	981	1.6713e-02	prescriptions	clarithromycin	both_sexes			categorical	20003	both_sexes	1140874420
9702	1040	1.0817e-02	prescriptions	clarithromycin	both_sexes			categorical	20003	both_sexes	1140879802
9702	1055	3.0410e-02	prescriptions	clarithromycin	both_sexes			categorical	20003	both_sexes	1140881856
9702	1093	1.9612e-02	prescriptions	clarithromycin	both_sexes			categorical	20003	both_sexes	1140884600
9702	1179	2.1494e-02	prescriptions	clarithromycin	both_sexes			categorical	20003	both_sexes	1140923346
9702	1312	3.4536e-02	prescriptions	clarithromycin	both_sexes			categorical	20003	both_sexes	1141176832
9702	1357	1.5021e-02	prescriptions	clarithromycin	both_sexes			categorical	20003	both_sexes	1141191044
9702	1368	7.1793e-03	prescriptions	clarithromycin	both_sexes			categorical	20003	both_sexes	1141194794
9702	1496	1.6417e-03	prescriptions	clarithromycin	both_sexes			categorical	20004	both_sexes	1477
9702	1497	-8.9070e-03	prescriptions	clarithromycin	both_sexes			categorical	20004	both_sexes	1478
9702	1498	5.7160e-03	prescriptions	clarithromycin	both_sexes			categorical	20004	both_sexes	1479
9702	1499	-6.9176e-03	prescriptions	clarithromycin	both_sexes			categorical	20004	both_sexes	1480
9702	1502	2.8365e-03	prescriptions	clarithromycin	both_sexes			categorical	20004	both_sexes	1483
9702	1836	7.4773e-03	prescriptions	clarithromycin	both_sexes			categorical	20107	both_sexes	1
9702	1838	-8.3828e-03	prescriptions	clarithromycin	both_sexes			categorical	20107	both_sexes	100
9702	1839	-2.6662e-03	prescriptions	clarithromycin	both_sexes			categorical	20107	both_sexes	101
9702	1844	6.1697e-03	prescriptions	clarithromycin	both_sexes			categorical	20107	both_sexes	3
9702	1848	5.7018e-03	prescriptions	clarithromycin	both_sexes			categorical	20107	both_sexes	9
9702	1861	-5.6930e-03	prescriptions	clarithromycin	both_sexes			categorical	20110	both_sexes	100
9702	1870	4.8913e-04	prescriptions	clarithromycin	both_sexes			categorical	20110	both_sexes	8
9702	1871	9.7187e-03	prescriptions	clarithromycin	both_sexes			categorical	20110	both_sexes	9
9702	1872	1.6216e-02	prescriptions	clarithromycin	both_sexes			categorical	20111	both_sexes	1
9702	1874	-1.6604e-02	prescriptions	clarithromycin	both_sexes			categorical	20111	both_sexes	100
9702	1875	-1.1259e-02	prescriptions	clarithromycin	both_sexes			categorical	20111	both_sexes	101
9702	1885	1.5036e-02	prescriptions	clarithromycin	both_sexes			categorical	20111	both_sexes	9
9702	1985	-1.9560e-02	prescriptions	clarithromycin	both_sexes			categorical	20116	both_sexes	0
9702	1986	9.5033e-03	prescriptions	clarithromycin	both_sexes			categorical	20116	both_sexes	1
9702	1987	1.7076e-02	prescriptions	clarithromycin	both_sexes			categorical	20116	both_sexes	2
9702	1988	1.4452e-02	prescriptions	clarithromycin	both_sexes			categorical	20117	both_sexes	0
9702	1989	1.9396e-02	prescriptions	clarithromycin	both_sexes			categorical	20117	both_sexes	1
9702	1990	-2.4266e-02	prescriptions	clarithromycin	both_sexes			categorical	20117	both_sexes	2
9702	2007	1.0039e-02	prescriptions	clarithromycin	both_sexes			categorical	20160	both_sexes	20160
9702	3330	1.8169e-02	prescriptions	clarithromycin	both_sexes			categorical	41200	both_sexes	J183
9702	5864	5.0512e-02	prescriptions	clarithromycin	both_sexes			categorical	41232	both_sexes	10
9702	5869	4.4882e-02	prescriptions	clarithromycin	both_sexes			categorical	41244	both_sexes	100
9702	5878	3.2249e-02	prescriptions	clarithromycin	both_sexes			categorical	41245	both_sexes	1040
9702	5879	2.7551e-02	prescriptions	clarithromycin	both_sexes			categorical	41245	both_sexes	1070
9702	5891	7.2016e-02	prescriptions	clarithromycin	both_sexes			categorical	41245	both_sexes	1280
9702	5933	2.8707e-02	prescriptions	clarithromycin	both_sexes			categorical	41246	both_sexes	1160
9702	5950	6.9087e-02	prescriptions	clarithromycin	both_sexes			categorical	41246	both_sexes	1480
9702	6001	5.3040e-02	prescriptions	clarithromycin	both_sexes			categorical	41247	both_sexes	2000
9702	6009	4.9071e-02	prescriptions	clarithromycin	both_sexes			categorical	41248	both_sexes	1000
9702	6040	3.6891e-02	prescriptions	clarithromycin	both_sexes			categorical	41249	both_sexes	2002
9702	6058	4.8695e-02	prescriptions	clarithromycin	both_sexes			categorical	41250	both_sexes	1000
9702	6068	4.9146e-02	prescriptions	clarithromycin	both_sexes			categorical	41251	both_sexes	1000
9702	6157	-2.6350e-02	prescriptions	clarithromycin	both_sexes			continuous	46	both_sexes		irnt
9702	6159	-2.8358e-02	prescriptions	clarithromycin	both_sexes			continuous	47	both_sexes		irnt
9702	6161	4.4995e-02	prescriptions	clarithromycin	both_sexes			continuous	48	both_sexes		irnt
9702	6163	3.1186e-02	prescriptions	clarithromycin	both_sexes			continuous	49	both_sexes		irnt
9702	6165	-1.2455e-02	prescriptions	clarithromycin	both_sexes			continuous	50	both_sexes		irnt
9702	6167	-1.6901e-02	prescriptions	clarithromycin	both_sexes			continuous	51	both_sexes		irnt
9702	6183	1.3078e-02	prescriptions	clarithromycin	both_sexes			continuous	102	both_sexes		irnt
9702	6198	-1.2849e-03	prescriptions	clarithromycin	both_sexes			continuous	400	both_sexes		irnt
9702	6201	8.2221e-03	prescriptions	clarithromycin	both_sexes			continuous	404	both_sexes		irnt
9702	6203	-5.3103e-03	prescriptions	clarithromycin	both_sexes			continuous	699	both_sexes		irnt
9702	6220	2.4689e-03	prescriptions	clarithromycin	both_sexes			continuous	874	both_sexes		irnt
9702	6269	-3.5809e-03	prescriptions	clarithromycin	both_sexes			continuous	1438	both_sexes		irnt
9702	6273	6.7081e-03	prescriptions	clarithromycin	both_sexes			continuous	1488	both_sexes		irnt
9702	6303	-2.9831e-02	prescriptions	clarithromycin	both_sexes			continuous	2139	both_sexes		irnt
9702	6307	4.1784e-04	prescriptions	clarithromycin	both_sexes			continuous	2217	both_sexes		irnt
9702	6347	-3.6062e-02	prescriptions	clarithromycin	both_sexes			continuous	3062	both_sexes		irnt
9702	6349	-3.9654e-02	prescriptions	clarithromycin	both_sexes			continuous	3063	both_sexes		irnt
9702	6351	-1.7126e-02	prescriptions	clarithromycin	both_sexes			continuous	3064	both_sexes		irnt
9702	6354	1.2587e-02	prescriptions	clarithromycin	both_sexes			continuous	3143	both_sexes		irnt
9702	6360	-2.4113e-04	prescriptions	clarithromycin	both_sexes			continuous	3148	both_sexes		irnt
9702	6411	1.5174e-03	prescriptions	clarithromycin	both_sexes			continuous	4079	both_sexes		irnt
9702	6413	-3.0856e-03	prescriptions	clarithromycin	both_sexes			continuous	4080	both_sexes		irnt
9702	6415	1.0285e-02	prescriptions	clarithromycin	both_sexes			continuous	4100	both_sexes		irnt
9702	6417	1.3226e-03	prescriptions	clarithromycin	both_sexes			continuous	4101	both_sexes		irnt
9702	6419	-2.9722e-03	prescriptions	clarithromycin	both_sexes			continuous	4104	both_sexes		irnt
9702	6421	-3.0123e-03	prescriptions	clarithromycin	both_sexes			continuous	4105	both_sexes		irnt
9702	6423	-2.9724e-03	prescriptions	clarithromycin	both_sexes			continuous	4106	both_sexes		irnt
9702	6427	-2.6146e-04	prescriptions	clarithromycin	both_sexes			continuous	4120	both_sexes		irnt
9702	6429	-3.1081e-03	prescriptions	clarithromycin	both_sexes			continuous	4123	both_sexes		irnt
9702	6431	-3.0572e-03	prescriptions	clarithromycin	both_sexes			continuous	4124	both_sexes		irnt
9702	6433	-3.1080e-03	prescriptions	clarithromycin	both_sexes			continuous	4125	both_sexes		irnt
9702	6435	8.7024e-03	prescriptions	clarithromycin	both_sexes			continuous	4194	both_sexes		irnt
9702	6437	-2.9219e-03	prescriptions	clarithromycin	both_sexes			continuous	4195	both_sexes		irnt
9702	6495	3.7051e-03	prescriptions	clarithromycin	both_sexes			continuous	5096	both_sexes		irnt
9702	6497	3.0693e-03	prescriptions	clarithromycin	both_sexes			continuous	5097	both_sexes		irnt
9702	6499	3.3080e-03	prescriptions	clarithromycin	both_sexes			continuous	5098	both_sexes		irnt
9702	6501	3.1958e-03	prescriptions	clarithromycin	both_sexes			continuous	5099	both_sexes		irnt
9702	6535	9.8342e-04	prescriptions	clarithromycin	both_sexes			continuous	5116	both_sexes		irnt
9702	6543	2.7060e-03	prescriptions	clarithromycin	both_sexes			continuous	5132	both_sexes		irnt
9702	6545	3.6315e-03	prescriptions	clarithromycin	both_sexes			continuous	5133	both_sexes		irnt
9702	6547	3.4148e-03	prescriptions	clarithromycin	both_sexes			continuous	5134	both_sexes		irnt
9702	6549	3.2701e-03	prescriptions	clarithromycin	both_sexes			continuous	5135	both_sexes		irnt
9702	6580	1.4417e-03	prescriptions	clarithromycin	both_sexes			continuous	5257	both_sexes		irnt
9702	6629	2.0650e-02	prescriptions	clarithromycin	both_sexes			continuous	20010	both_sexes		irnt
9702	6633	-9.8016e-03	prescriptions	clarithromycin	both_sexes			continuous	20015	both_sexes		irnt
9702	6635	-2.1725e-02	prescriptions	clarithromycin	both_sexes			continuous	20016	both_sexes		irnt
9702	6642	-2.0338e-03	prescriptions	clarithromycin	both_sexes			continuous	20022	both_sexes		irnt
9702	6644	5.4826e-03	prescriptions	clarithromycin	both_sexes			continuous	20023	both_sexes		irnt
9702	6664	-6.2373e-03	prescriptions	clarithromycin	both_sexes			continuous	20153	both_sexes		irnt
9702	6740	4.3559e-02	prescriptions	clarithromycin	both_sexes			continuous	21001	both_sexes		irnt
9702	6742	3.6225e-02	prescriptions	clarithromycin	both_sexes			continuous	21002	both_sexes		irnt
9702	6829	3.5508e-02	prescriptions	clarithromycin	both_sexes			continuous	23098	both_sexes		irnt
9702	6831	4.1786e-02	prescriptions	clarithromycin	both_sexes			continuous	23099	both_sexes		irnt
9702	6833	4.0827e-02	prescriptions	clarithromycin	both_sexes			continuous	23100	both_sexes		irnt
9702	6835	1.8411e-02	prescriptions	clarithromycin	both_sexes			continuous	23101	both_sexes		irnt
9702	6837	1.8507e-02	prescriptions	clarithromycin	both_sexes			continuous	23102	both_sexes		irnt
9702	6839	4.2935e-02	prescriptions	clarithromycin	both_sexes			continuous	23104	both_sexes		irnt
9702	6841	2.3719e-02	prescriptions	clarithromycin	both_sexes			continuous	23105	both_sexes		irnt
9702	6843	-2.0923e-02	prescriptions	clarithromycin	both_sexes			continuous	23106	both_sexes		irnt
9702	6845	-1.8932e-02	prescriptions	clarithromycin	both_sexes			continuous	23107	both_sexes		irnt
9702	6847	-1.9028e-02	prescriptions	clarithromycin	both_sexes			continuous	23108	both_sexes		irnt
9702	6849	-1.5899e-02	prescriptions	clarithromycin	both_sexes			continuous	23109	both_sexes		irnt
9702	6851	-1.8940e-02	prescriptions	clarithromycin	both_sexes			continuous	23110	both_sexes		irnt
9702	6853	4.1769e-02	prescriptions	clarithromycin	both_sexes			continuous	23111	both_sexes		irnt
9702	6855	4.1151e-02	prescriptions	clarithromycin	both_sexes			continuous	23112	both_sexes		irnt
9702	6857	2.3098e-02	prescriptions	clarithromycin	both_sexes			continuous	23113	both_sexes		irnt
9702	6859	2.2863e-02	prescriptions	clarithromycin	both_sexes			continuous	23114	both_sexes		irnt
9702	6861	4.1680e-02	prescriptions	clarithromycin	both_sexes			continuous	23115	both_sexes		irnt
9702	6863	4.1084e-02	prescriptions	clarithromycin	both_sexes			continuous	23116	both_sexes		irnt
9702	6865	2.5046e-02	prescriptions	clarithromycin	both_sexes			continuous	23117	both_sexes		irnt
9702	6867	2.4729e-02	prescriptions	clarithromycin	both_sexes			continuous	23118	both_sexes		irnt
9702	6869	4.0838e-02	prescriptions	clarithromycin	both_sexes			continuous	23119	both_sexes		irnt
9702	6871	4.0113e-02	prescriptions	clarithromycin	both_sexes			continuous	23120	both_sexes		irnt
9702	6873	1.8078e-02	prescriptions	clarithromycin	both_sexes			continuous	23121	both_sexes		irnt
9702	6875	1.8469e-02	prescriptions	clarithromycin	both_sexes			continuous	23122	both_sexes		irnt
9702	6877	4.0222e-02	prescriptions	clarithromycin	both_sexes			continuous	23123	both_sexes		irnt
9702	6879	3.9513e-02	prescriptions	clarithromycin	both_sexes			continuous	23124	both_sexes		irnt
9702	6881	2.0207e-02	prescriptions	clarithromycin	both_sexes			continuous	23125	both_sexes		irnt
9702	6883	2.0246e-02	prescriptions	clarithromycin	both_sexes			continuous	23126	both_sexes		irnt
9702	6885	3.8948e-02	prescriptions	clarithromycin	both_sexes			continuous	23127	both_sexes		irnt
9702	6887	3.9186e-02	prescriptions	clarithromycin	both_sexes			continuous	23128	both_sexes		irnt
9702	6889	1.2161e-02	prescriptions	clarithromycin	both_sexes			continuous	23129	both_sexes		irnt
9702	6891	1.1780e-02	prescriptions	clarithromycin	both_sexes			continuous	23130	both_sexes		irnt
9702	6932	3.1107e-02	prescriptions	clarithromycin	both_sexes			continuous	30000	both_sexes		irnt
9702	6934	5.5012e-03	prescriptions	clarithromycin	both_sexes			continuous	30010	both_sexes		irnt
9702	6936	-3.0313e-03	prescriptions	clarithromycin	both_sexes			continuous	30020	both_sexes		irnt
9702	6938	-5.3146e-03	prescriptions	clarithromycin	both_sexes			continuous	30030	both_sexes		irnt
9702	6940	-1.5958e-02	prescriptions	clarithromycin	both_sexes			continuous	30040	both_sexes		irnt
9702	6942	-1.0597e-02	prescriptions	clarithromycin	both_sexes			continuous	30050	both_sexes		irnt
9702	6944	5.5958e-03	prescriptions	clarithromycin	both_sexes			continuous	30060	both_sexes		irnt
9702	6946	1.1757e-02	prescriptions	clarithromycin	both_sexes			continuous	30070	both_sexes		irnt
9702	6948	8.9247e-03	prescriptions	clarithromycin	both_sexes			continuous	30080	both_sexes		irnt
9702	6950	6.7501e-03	prescriptions	clarithromycin	both_sexes			continuous	30090	both_sexes		irnt
9702	6952	-6.3159e-03	prescriptions	clarithromycin	both_sexes			continuous	30100	both_sexes		irnt
9702	6954	7.9165e-03	prescriptions	clarithromycin	both_sexes			continuous	30110	both_sexes		irnt
9702	6956	1.8938e-02	prescriptions	clarithromycin	both_sexes			continuous	30120	both_sexes		irnt
9702	6958	1.7644e-02	prescriptions	clarithromycin	both_sexes			continuous	30130	both_sexes		irnt
9702	6960	2.5049e-02	prescriptions	clarithromycin	both_sexes			continuous	30140	both_sexes		irnt
9702	6962	2.3595e-02	prescriptions	clarithromycin	both_sexes			continuous	30150	both_sexes		irnt
9702	6966	-5.9015e-03	prescriptions	clarithromycin	both_sexes			continuous	30180	both_sexes		irnt
9702	6968	-5.2726e-03	prescriptions	clarithromycin	both_sexes			continuous	30190	both_sexes		irnt
9702	6970	2.5666e-03	prescriptions	clarithromycin	both_sexes			continuous	30200	both_sexes		irnt
9702	6972	1.2589e-02	prescriptions	clarithromycin	both_sexes			continuous	30210	both_sexes		irnt
9702	6977	2.6306e-02	prescriptions	clarithromycin	both_sexes			continuous	30240	both_sexes		irnt
9702	6979	2.6653e-02	prescriptions	clarithromycin	both_sexes			continuous	30250	both_sexes		irnt
9702	6981	-8.6290e-04	prescriptions	clarithromycin	both_sexes			continuous	30260	both_sexes		irnt
9702	6983	-1.6427e-02	prescriptions	clarithromycin	both_sexes			continuous	30270	both_sexes		irnt
9702	6985	1.7746e-02	prescriptions	clarithromycin	both_sexes			continuous	30280	both_sexes		irnt
9702	6987	2.7145e-02	prescriptions	clarithromycin	both_sexes			continuous	30290	both_sexes		irnt
9702	6989	2.7594e-02	prescriptions	clarithromycin	both_sexes			continuous	30300	both_sexes		irnt
9702	6993	1.0851e-02	prescriptions	clarithromycin	both_sexes			continuous	30510	both_sexes		irnt
9702	6995	1.6368e-03	prescriptions	clarithromycin	both_sexes			continuous	30520	both_sexes		irnt
9702	6997	9.2050e-03	prescriptions	clarithromycin	both_sexes			continuous	30530	both_sexes		irnt
9702	7585	3.3187e-02	prescriptions	clarithromycin	both_sexes			icd10	E11	both_sexes
9702	7623	3.2100e-02	prescriptions	clarithromycin	both_sexes			icd10	E66	both_sexes
9702	7660	3.0253e-02	prescriptions	clarithromycin	both_sexes			icd10	F17	both_sexes
9702	7673	3.0886e-02	prescriptions	clarithromycin	both_sexes			icd10	F32	both_sexes
9702	7748	2.4333e-02	prescriptions	clarithromycin	both_sexes			icd10	G47	both_sexes
9702	7869	2.9644e-02	prescriptions	clarithromycin	both_sexes			icd10	I25	both_sexes
9702	7916	1.4298e-02	prescriptions	clarithromycin	both_sexes			icd10	I83	both_sexes
9702	7960	5.9327e-02	prescriptions	clarithromycin	both_sexes			icd10	J44	both_sexes
9702	7961	7.3748e-02	prescriptions	clarithromycin	both_sexes			icd10	J45	both_sexes
9702	8004	5.3562e-02	prescriptions	clarithromycin	both_sexes			icd10	K21	both_sexes
9702	8020	1.3383e-02	prescriptions	clarithromycin	both_sexes			icd10	K42	both_sexes
9702	8022	3.8196e-02	prescriptions	clarithromycin	both_sexes			icd10	K44	both_sexes
9702	8049	1.9211e-02	prescriptions	clarithromycin	both_sexes			icd10	K80	both_sexes
9702	8142	4.7214e-03	prescriptions	clarithromycin	both_sexes			icd10	M16	both_sexes
9702	8143	2.3522e-02	prescriptions	clarithromycin	both_sexes			icd10	M17	both_sexes
9702	8169	2.7734e-02	prescriptions	clarithromycin	both_sexes			icd10	M51	both_sexes
9702	8223	7.4586e-03	prescriptions	clarithromycin	both_sexes			icd10	N20	both_sexes
9702	8448	4.5559e-02	prescriptions	clarithromycin	both_sexes			icd10	R07	both_sexes
9702	8459	2.9655e-02	prescriptions	clarithromycin	both_sexes			icd10	R19	both_sexes
9702	9083	2.2422e-02	prescriptions	clarithromycin	both_sexes			icd10	Z72	both_sexes
9702	9090	1.6332e-02	prescriptions	clarithromycin	both_sexes			icd10	Z82	both_sexes
9702	9094	4.0797e-02	prescriptions	clarithromycin	both_sexes			icd10	Z86	both_sexes
9702	9096	7.1545e-02	prescriptions	clarithromycin	both_sexes			icd10	Z88	both_sexes
9702	9103	1.7926e-02	prescriptions	clarithromycin	both_sexes			icd10	Z95	both_sexes
9702	9649	1.3264e-01	prescriptions	clarithromycin	both_sexes			prescriptions	amlodipine	both_sexes
9702	9667	1.2571e-01	prescriptions	clarithromycin	both_sexes			prescriptions	bendroflumethiazide	both_sexes
9702	9701	1.3127e-01	prescriptions	clarithromycin	both_sexes			prescriptions	citalopram	both_sexes
9702	9702	1.0000e+00	prescriptions	clarithromycin	both_sexes			prescriptions	clarithromycin	both_sexes
9702	9770	1.3155e-01	prescriptions	clarithromycin	both_sexes			prescriptions	gabapentin	both_sexes
9702	9773	7.7102e-02	prescriptions	clarithromycin	both_sexes			prescriptions	gliclazide	both_sexes
9702	9801	3.5541e-02	prescriptions	clarithromycin	both_sexes			prescriptions	latanoprost	both_sexes
9702	9816	1.4832e-01	prescriptions	clarithromycin	both_sexes			prescriptions	mebeverine	both_sexes
9702	9821	1.0212e-01	prescriptions	clarithromycin	both_sexes			prescriptions	metformin	both_sexes
9702	9849	1.0394e-01	prescriptions	clarithromycin	both_sexes			prescriptions	orlistat	both_sexes
9702	9853	2.1613e-01	prescriptions	clarithromycin	both_sexes			prescriptions	paracetamol	both_sexes
9702	9909	1.9177e-01	prescriptions	clarithromycin	both_sexes			prescriptions	tramadol	both_sexes
9702	9921	1.4127e-01	prescriptions	clarithromycin	both_sexes			prescriptions	zopiclone	both_sexes
9702	9924	1.6478e-01	prescriptions	clarithromycin	both_sexes			prescriptions	ACE inhibitor|anti-hypertensive	both_sexes
9702	9929	1.4684e-01	prescriptions	clarithromycin	both_sexes			prescriptions	GABA agonist|sedative	both_sexes
9702	9971	1.3155e-01	prescriptions	clarithromycin	both_sexes			prescriptions	anticonvulsant|voltage-gated calcium channel inhibitor|neuropathy	both_sexes
9702	9973	2.1613e-01	prescriptions	clarithromycin	both_sexes			prescriptions	antipyretic	both_sexes
9702	9975	1.5304e-01	prescriptions	clarithromycin	both_sexes			prescriptions	antispasmodic	both_sexes
9702	9982	2.0166e-01	prescriptions	clarithromycin	both_sexes			prescriptions	beta-lactam antibiotic|beta-lactamase inhibitor|antibiotic	both_sexes
9702	9987	1.0212e-01	prescriptions	clarithromycin	both_sexes			prescriptions	biguanides|diabetes	both_sexes
9702	9990	1.4084e-01	prescriptions	clarithromycin	both_sexes			prescriptions	calcium channel blocker|dihydropyridine|anti-hypertensive	both_sexes
9702	10018	1.0394e-01	prescriptions	clarithromycin	both_sexes			prescriptions	lipase inhibitor|obesity	both_sexes
9702	10039	1.9177e-01	prescriptions	clarithromycin	both_sexes			prescriptions	opioid analgesic|selective serotonin re-uptake inhibitor|norepinephrine re-uptake inhibitor	both_sexes
9702	10058	1.6682e-01	prescriptions	clarithromycin	both_sexes			prescriptions	selective serotonin re-uptake inhibitor|SSRI	both_sexes
9702	10065	7.9480e-02	prescriptions	clarithromycin	both_sexes			prescriptions	sulfonylurea|diabetes	both_sexes
9702	10068	1.3265e-01	prescriptions	clarithromycin	both_sexes			prescriptions	thiazide diuretic|diuretic	both_sexes
9702	10435	3.3034e-02	prescriptions	clarithromycin	both_sexes			phecode	250	both_sexes
9702	10439	3.3533e-02	prescriptions	clarithromycin	both_sexes			phecode	250.2	both_sexes
9702	10510	3.0944e-02	prescriptions	clarithromycin	both_sexes			phecode	272	both_sexes
9702	10556	1.8301e-02	prescriptions	clarithromycin	both_sexes			phecode	317	both_sexes
9702	10558	3.0810e-02	prescriptions	clarithromycin	both_sexes			phecode	318	both_sexes
9702	10580	2.4730e-02	prescriptions	clarithromycin	both_sexes			phecode	327	both_sexes
9702	10588	3.8279e-02	prescriptions	clarithromycin	both_sexes			phecode	306	both_sexes
9702	10634	2.5251e-02	prescriptions	clarithromycin	both_sexes			phecode	327.3	both_sexes
9702	10785	4.3917e-02	prescriptions	clarithromycin	both_sexes			phecode	401.1	both_sexes
9702	10786	4.3799e-02	prescriptions	clarithromycin	both_sexes			phecode	401	both_sexes
9702	10792	3.3475e-02	prescriptions	clarithromycin	both_sexes			phecode	411	both_sexes
9702	10797	1.9703e-02	prescriptions	clarithromycin	both_sexes			phecode	411.4	both_sexes
9702	10798	3.0357e-02	prescriptions	clarithromycin	both_sexes			phecode	411.8	both_sexes
9702	10849	2.4473e-02	prescriptions	clarithromycin	both_sexes			phecode	459	both_sexes
9702	10888	1.4784e-02	prescriptions	clarithromycin	both_sexes			phecode	454.1	both_sexes
9702	10892	5.9630e-02	prescriptions	clarithromycin	both_sexes			phecode	530	both_sexes
9702	10929	6.3553e-02	prescriptions	clarithromycin	both_sexes			phecode	496.2	both_sexes
9702	10931	6.2533e-02	prescriptions	clarithromycin	both_sexes			phecode	496.21	both_sexes
9702	10952	3.0866e-02	prescriptions	clarithromycin	both_sexes			phecode	714	both_sexes
9702	10999	5.9186e-02	prescriptions	clarithromycin	both_sexes			phecode	530.1	both_sexes
9702	11000	5.5536e-02	prescriptions	clarithromycin	both_sexes			phecode	530.11	both_sexes
9702	11018	5.8519e-02	prescriptions	clarithromycin	both_sexes			phecode	785	both_sexes
9702	11025	3.6444e-02	prescriptions	clarithromycin	both_sexes			phecode	550	both_sexes
9702	11027	1.4731e-02	prescriptions	clarithromycin	both_sexes			phecode	550.4	both_sexes
9702	11029	3.9020e-02	prescriptions	clarithromycin	both_sexes			phecode	550.2	both_sexes
9702	11039	3.8761e-02	prescriptions	clarithromycin	both_sexes			phecode	558	both_sexes
9702	11074	1.9458e-02	prescriptions	clarithromycin	both_sexes			phecode	574.1	both_sexes
9702	11167	3.8097e-02	prescriptions	clarithromycin	both_sexes			phecode	716	both_sexes
9702	11168	3.7974e-02	prescriptions	clarithromycin	both_sexes			phecode	716.9	both_sexes
9702	11183	2.4677e-02	prescriptions	clarithromycin	both_sexes			phecode	716.2	both_sexes
9702	11184	2.8385e-02	prescriptions	clarithromycin	both_sexes			phecode	740	both_sexes
9702	11200	1.6010e-02	prescriptions	clarithromycin	both_sexes			phecode	835	both_sexes
9702	11263	3.8545e-02	prescriptions	clarithromycin	both_sexes			phecode	760	both_sexes
9702	11329	7.7508e-03	prescriptions	clarithromycin	both_sexes			phecode	594	both_sexes
9702	11330	8.6745e-03	prescriptions	clarithromycin	both_sexes			phecode	594.1	both_sexes
9702	11561	4.3839e-02	prescriptions	clarithromycin	both_sexes			phecode	418	both_sexes
9702	11697	8.4943e-02	prescriptions	clarithromycin	both_sexes			phecode	960	both_sexes
9702	11698	8.8294e-02	prescriptions	clarithromycin	both_sexes			phecode	960.2	both_sexes
9702	11766	-1.4148e-02	prescriptions	clarithromycin	both_sexes			continuous	AG	both_sexes		irnt
9702	11768	9.3575e-03	prescriptions	clarithromycin	both_sexes			continuous	DBP	both_sexes		auto_medadj_irnt
9702	11769	9.2847e-03	prescriptions	clarithromycin	both_sexes			continuous	DBP	both_sexes		auto_medadj_raw
9702	11770	8.9918e-04	prescriptions	clarithromycin	both_sexes			continuous	DBP	both_sexes		combined_irnt
9702	11771	8.9265e-03	prescriptions	clarithromycin	both_sexes			continuous	DBP	both_sexes		combined_medadj_irnt
9702	11772	8.8636e-03	prescriptions	clarithromycin	both_sexes			continuous	DBP	both_sexes		combined_medadj_raw
9702	11773	8.1701e-04	prescriptions	clarithromycin	both_sexes			continuous	DBP	both_sexes		combined_raw
9702	11780	4.3368e-03	prescriptions	clarithromycin	both_sexes			continuous	LDLC	both_sexes		medadj_irnt
9702	11781	4.9287e-03	prescriptions	clarithromycin	both_sexes			continuous	LDLC	both_sexes		medadj_raw
9702	11782	-6.5925e-04	prescriptions	clarithromycin	both_sexes			continuous	MAP	both_sexes		auto_irnt
9702	11783	7.3059e-03	prescriptions	clarithromycin	both_sexes			continuous	MAP	both_sexes		auto_medadj_irnt
9702	11784	6.9987e-03	prescriptions	clarithromycin	both_sexes			continuous	MAP	both_sexes		auto_medadj_raw
9702	11785	-1.0880e-03	prescriptions	clarithromycin	both_sexes			continuous	MAP	both_sexes		auto_raw
9702	11786	-1.1948e-03	prescriptions	clarithromycin	both_sexes			continuous	MAP	both_sexes		combined_irnt
9702	11787	6.9858e-03	prescriptions	clarithromycin	both_sexes			continuous	MAP	both_sexes		combined_medadj_irnt
9702	11788	6.6962e-03	prescriptions	clarithromycin	both_sexes			continuous	MAP	both_sexes		combined_medadj_raw
9702	11789	-1.6099e-03	prescriptions	clarithromycin	both_sexes			continuous	MAP	both_sexes		combined_raw
9702	11792	2.2283e-03	prescriptions	clarithromycin	both_sexes			continuous	MAP	both_sexes		manual_medadj_raw
9702	11793	-4.7438e-04	prescriptions	clarithromycin	both_sexes			continuous	MAP	both_sexes		manual_raw
9702	11796	7.9331e-03	prescriptions	clarithromycin	both_sexes			continuous	NAP	both_sexes		irnt
9702	11798	-6.9415e-03	prescriptions	clarithromycin	both_sexes			continuous	PP	both_sexes		auto_irnt
9702	11799	-3.2103e-03	prescriptions	clarithromycin	both_sexes			continuous	PP	both_sexes		auto_medadj_irnt
9702	11800	-2.8953e-03	prescriptions	clarithromycin	both_sexes			continuous	PP	both_sexes		auto_medadj_raw
9702	11801	-6.5889e-03	prescriptions	clarithromycin	both_sexes			continuous	PP	both_sexes		auto_raw
9702	11802	-6.9269e-03	prescriptions	clarithromycin	both_sexes			continuous	PP	both_sexes		combined_irnt
9702	11803	-3.1198e-03	prescriptions	clarithromycin	both_sexes			continuous	PP	both_sexes		combined_medadj_irnt
9702	11804	-2.7291e-03	prescriptions	clarithromycin	both_sexes			continuous	PP	both_sexes		combined_medadj_raw
9702	11805	-6.4801e-03	prescriptions	clarithromycin	both_sexes			continuous	PP	both_sexes		combined_raw
9702	11810	3.9767e-03	prescriptions	clarithromycin	both_sexes			continuous	SBP	both_sexes		auto_medadj_irnt
9702	11811	3.4545e-03	prescriptions	clarithromycin	both_sexes			continuous	SBP	both_sexes		auto_medadj_raw
9702	11812	-3.4081e-03	prescriptions	clarithromycin	both_sexes			continuous	SBP	both_sexes		combined_irnt
9702	11813	3.8149e-03	prescriptions	clarithromycin	both_sexes			continuous	SBP	both_sexes		combined_medadj_irnt
9702	11814	3.3224e-03	prescriptions	clarithromycin	both_sexes			continuous	SBP	both_sexes		combined_medadj_raw
9702	11815	-4.1327e-03	prescriptions	clarithromycin	both_sexes			continuous	SBP	both_sexes		combined_raw
9702	11817	1.5402e-03	prescriptions	clarithromycin	both_sexes			continuous	SBP	both_sexes		manual_medadj_raw
9702	11820	1.9560e-02	prescriptions	clarithromycin	both_sexes			continuous	Smoking	both_sexes		Ever_Never
9702	11823	-1.9174e-03	prescriptions	clarithromycin	both_sexes			continuous	eGFR	both_sexes		irnt
9702	11825	-1.6490e-02	prescriptions	clarithromycin	both_sexes			continuous	eGFRcreacys	both_sexes		irnt
9702	11827	-2.9593e-02	prescriptions	clarithromycin	both_sexes			continuous	eGFRcys	both_sexes		irnt
9702	14250	4.0452e-02	prescriptions	clarithromycin	both_sexes			continuous	whr	both_sexes		irnt
9770	13	-3.1013e-03	prescriptions	gabapentin	both_sexes			categorical	120	both_sexes	1
9770	15	3.5881e-03	prescriptions	gabapentin	both_sexes			categorical	120	both_sexes	9
9770	16	-2.3054e-03	prescriptions	gabapentin	both_sexes			categorical	670	both_sexes	1
9770	18	6.3112e-04	prescriptions	gabapentin	both_sexes			categorical	670	both_sexes	2
9770	24	3.6128e-02	prescriptions	gabapentin	both_sexes			categorical	680	both_sexes	3
9770	31	-6.7729e-03	prescriptions	gabapentin	both_sexes			categorical	1210	both_sexes	1210
9770	32	3.2946e-03	prescriptions	gabapentin	both_sexes			categorical	1418	both_sexes	1
9770	38	-1.2211e-03	prescriptions	gabapentin	both_sexes			categorical	1428	both_sexes	0
9770	39	-2.4571e-03	prescriptions	gabapentin	both_sexes			categorical	1428	both_sexes	1
9770	42	1.9514e-02	prescriptions	gabapentin	both_sexes			categorical	1448	both_sexes	1
9770	47	7.3107e-03	prescriptions	gabapentin	both_sexes			categorical	1468	both_sexes	2
9770	49	-2.2886e-02	prescriptions	gabapentin	both_sexes			categorical	1468	both_sexes	4
9770	55	-3.2170e-02	prescriptions	gabapentin	both_sexes			categorical	1538	both_sexes	0
9770	56	5.3432e-02	prescriptions	gabapentin	both_sexes			categorical	1538	both_sexes	1
9770	57	-2.1548e-03	prescriptions	gabapentin	both_sexes			categorical	1538	both_sexes	2
9770	65	-1.1961e-02	prescriptions	gabapentin	both_sexes			categorical	1677	both_sexes	1677
9770	66	-1.3119e-03	prescriptions	gabapentin	both_sexes			categorical	1707	both_sexes	1
9770	67	-9.5608e-04	prescriptions	gabapentin	both_sexes			categorical	1707	both_sexes	2
9770	72	-4.9731e-03	prescriptions	gabapentin	both_sexes			categorical	1747	both_sexes	4
9770	73	4.9772e-03	prescriptions	gabapentin	both_sexes			categorical	1747	both_sexes	5
9770	80	4.1536e-02	prescriptions	gabapentin	both_sexes			categorical	1920	both_sexes	1920
9770	82	2.4752e-02	prescriptions	gabapentin	both_sexes			categorical	1940	both_sexes	1940
9770	83	2.0178e-02	prescriptions	gabapentin	both_sexes			categorical	1950	both_sexes	1950
9770	85	1.1965e-02	prescriptions	gabapentin	both_sexes			categorical	1970	both_sexes	1970
9770	86	1.6457e-02	prescriptions	gabapentin	both_sexes			categorical	1980	both_sexes	1980
9770	89	2.1642e-02	prescriptions	gabapentin	both_sexes			categorical	2010	both_sexes	2010
9770	90	3.5340e-02	prescriptions	gabapentin	both_sexes			categorical	2020	both_sexes	2020
9770	92	7.8551e-03	prescriptions	gabapentin	both_sexes			categorical	2040	both_sexes	2040
9770	95	1.5960e-02	prescriptions	gabapentin	both_sexes			categorical	2129	both_sexes	2129
9770	97	9.2889e-02	prescriptions	gabapentin	both_sexes			categorical	2188	both_sexes	2188
9770	98	4.9449e-03	prescriptions	gabapentin	both_sexes			categorical	2207	both_sexes	2207
9770	103	1.5010e-02	prescriptions	gabapentin	both_sexes			categorical	2257	both_sexes	2257
9770	104	3.9774e-02	prescriptions	gabapentin	both_sexes			categorical	2316	both_sexes	2316
9770	105	3.7242e-02	prescriptions	gabapentin	both_sexes			categorical	2335	both_sexes	2335
9770	113	3.2597e-02	prescriptions	gabapentin	both_sexes			categorical	2443	both_sexes	2443
9770	116	6.3732e-02	prescriptions	gabapentin	both_sexes			categorical	2473	both_sexes	2473
9770	149	1.2119e-02	prescriptions	gabapentin	both_sexes			categorical	3393	both_sexes	3393
9770	155	4.5230e-02	prescriptions	gabapentin	both_sexes			categorical	3571	both_sexes	3571
9770	157	3.7748e-02	prescriptions	gabapentin	both_sexes			categorical	3606	both_sexes	3606
9770	181	-9.7302e-03	prescriptions	gabapentin	both_sexes			categorical	4293	both_sexes	3
9770	182	9.7335e-03	prescriptions	gabapentin	both_sexes			categorical	4294	both_sexes	0
9770	200	-2.3106e-02	prescriptions	gabapentin	both_sexes			categorical	4957	both_sexes	4957
9770	204	-8.2375e-03	prescriptions	gabapentin	both_sexes			categorical	5001	both_sexes	5001
9770	205	-1.5069e-02	prescriptions	gabapentin	both_sexes			categorical	5012	both_sexes	5012
9770	235	-1.5025e-02	prescriptions	gabapentin	both_sexes			categorical	5556	both_sexes	5556
9770	276	4.0122e-02	prescriptions	gabapentin	both_sexes			categorical	6138	both_sexes	100
9770	277	-3.1057e-02	prescriptions	gabapentin	both_sexes			categorical	6138	both_sexes	2
9770	278	-2.6635e-02	prescriptions	gabapentin	both_sexes			categorical	6138	both_sexes	3
9770	279	6.7981e-03	prescriptions	gabapentin	both_sexes			categorical	6138	both_sexes	4
9770	280	8.5991e-03	prescriptions	gabapentin	both_sexes			categorical	6138	both_sexes	5
9770	281	-1.7764e-02	prescriptions	gabapentin	both_sexes			categorical	6138	both_sexes	6
9770	293	-7.7915e-03	prescriptions	gabapentin	both_sexes			categorical	6141	both_sexes	1
9770	294	-1.0880e-02	prescriptions	gabapentin	both_sexes			categorical	6141	both_sexes	2
9770	305	8.6344e-02	prescriptions	gabapentin	both_sexes			categorical	6142	both_sexes	4
9770	307	-4.9963e-03	prescriptions	gabapentin	both_sexes			categorical	6142	both_sexes	6
9770	312	-7.0020e-03	prescriptions	gabapentin	both_sexes			categorical	6143	both_sexes	3
9770	314	8.2377e-03	prescriptions	gabapentin	both_sexes			categorical	6144	both_sexes	1
9770	318	-2.5025e-02	prescriptions	gabapentin	both_sexes			categorical	6144	both_sexes	5
9770	319	5.4564e-02	prescriptions	gabapentin	both_sexes			categorical	6145	both_sexes	1
9770	325	2.8882e-02	prescriptions	gabapentin	both_sexes			categorical	6145	both_sexes	6
9770	345	-2.4888e-02	prescriptions	gabapentin	both_sexes			categorical	6149	both_sexes	100
9770	347	2.0692e-03	prescriptions	gabapentin	both_sexes			categorical	6149	both_sexes	3
9770	348	6.3275e-03	prescriptions	gabapentin	both_sexes			categorical	6149	both_sexes	4
9770	350	2.8017e-02	prescriptions	gabapentin	both_sexes			categorical	6149	both_sexes	6
9770	352	-3.4397e-02	prescriptions	gabapentin	both_sexes			categorical	6150	both_sexes	100
9770	353	3.2701e-02	prescriptions	gabapentin	both_sexes			categorical	6150	both_sexes	2
9770	355	3.0043e-02	prescriptions	gabapentin	both_sexes			categorical	6150	both_sexes	4
9770	362	1.2056e-02	prescriptions	gabapentin	both_sexes			categorical	6151	both_sexes	7
9770	363	-2.1256e-02	prescriptions	gabapentin	both_sexes			categorical	6152	both_sexes	100
9770	367	2.4962e-02	prescriptions	gabapentin	both_sexes			categorical	6152	both_sexes	8
9770	376	-6.3459e-02	prescriptions	gabapentin	both_sexes			categorical	6154	both_sexes	100
9770	377	1.4951e-02	prescriptions	gabapentin	both_sexes			categorical	6154	both_sexes	2
9770	378	6.0486e-02	prescriptions	gabapentin	both_sexes			categorical	6154	both_sexes	3
9770	380	5.7651e-02	prescriptions	gabapentin	both_sexes			categorical	6154	both_sexes	5
9770	383	-3.6000e-03	prescriptions	gabapentin	both_sexes			categorical	6155	both_sexes	100
9770	407	-6.6133e-02	prescriptions	gabapentin	both_sexes			categorical	6159	both_sexes	100
9770	413	4.0137e-02	prescriptions	gabapentin	both_sexes			categorical	6159	both_sexes	7
9770	414	5.1507e-02	prescriptions	gabapentin	both_sexes			categorical	6159	both_sexes	8
9770	415	-2.2841e-02	prescriptions	gabapentin	both_sexes			categorical	6160	both_sexes	1
9770	416	2.0065e-02	prescriptions	gabapentin	both_sexes			categorical	6160	both_sexes	100
9770	419	-6.0145e-03	prescriptions	gabapentin	both_sexes			categorical	6160	both_sexes	4
9770	420	-1.0107e-02	prescriptions	gabapentin	both_sexes			categorical	6160	both_sexes	5
9770	421	1.2558e-04	prescriptions	gabapentin	both_sexes			categorical	6162	both_sexes	1
9770	423	-1.9782e-02	prescriptions	gabapentin	both_sexes			categorical	6162	both_sexes	2
9770	424	-1.7811e-03	prescriptions	gabapentin	both_sexes			categorical	6162	both_sexes	3
9770	427	3.6701e-02	prescriptions	gabapentin	both_sexes			categorical	6164	both_sexes	100
9770	428	-3.0019e-02	prescriptions	gabapentin	both_sexes			categorical	6164	both_sexes	2
9770	431	-2.6288e-02	prescriptions	gabapentin	both_sexes			categorical	6164	both_sexes	5
9770	436	-5.9864e-03	prescriptions	gabapentin	both_sexes			categorical	6179	both_sexes	1
9770	437	-6.5548e-04	prescriptions	gabapentin	both_sexes			categorical	6179	both_sexes	100
9770	488	2.8761e-02	prescriptions	gabapentin	both_sexes			categorical	20002	both_sexes	1065
9770	492	3.3038e-02	prescriptions	gabapentin	both_sexes			categorical	20002	both_sexes	1074
9770	506	2.5418e-02	prescriptions	gabapentin	both_sexes			categorical	20002	both_sexes	1111
9770	545	3.1078e-02	prescriptions	gabapentin	both_sexes			categorical	20002	both_sexes	1220
9770	550	1.6037e-02	prescriptions	gabapentin	both_sexes			categorical	20002	both_sexes	1226
9770	584	3.5311e-02	prescriptions	gabapentin	both_sexes			categorical	20002	both_sexes	1286
9770	671	2.0933e-02	prescriptions	gabapentin	both_sexes			categorical	20002	both_sexes	1474
9770	877	5.7805e-02	prescriptions	gabapentin	both_sexes			categorical	20003	both_sexes	1140865634
9770	895	1.1523e-02	prescriptions	gabapentin	both_sexes			categorical	20003	both_sexes	1140866738
9770	942	1.7794e-02	prescriptions	gabapentin	both_sexes			categorical	20003	both_sexes	1140871310
9770	981	3.0271e-02	prescriptions	gabapentin	both_sexes			categorical	20003	both_sexes	1140874420
9770	1040	1.2960e-02	prescriptions	gabapentin	both_sexes			categorical	20003	both_sexes	1140879802
9770	1055	1.4788e-02	prescriptions	gabapentin	both_sexes			categorical	20003	both_sexes	1140881856
9770	1093	2.4785e-02	prescriptions	gabapentin	both_sexes			categorical	20003	both_sexes	1140884600
9770	1179	5.6272e-02	prescriptions	gabapentin	both_sexes			categorical	20003	both_sexes	1140923346
9770	1312	1.0822e-02	prescriptions	gabapentin	both_sexes			categorical	20003	both_sexes	1141176832
9770	1357	1.5259e-02	prescriptions	gabapentin	both_sexes			categorical	20003	both_sexes	1141191044
9770	1368	1.1782e-02	prescriptions	gabapentin	both_sexes			categorical	20003	both_sexes	1141194794
9770	1496	-5.0464e-05	prescriptions	gabapentin	both_sexes			categorical	20004	both_sexes	1477
9770	1497	-7.6960e-03	prescriptions	gabapentin	both_sexes			categorical	20004	both_sexes	1478
9770	1498	-2.1088e-03	prescriptions	gabapentin	both_sexes			categorical	20004	both_sexes	1479
9770	1499	-7.7577e-03	prescriptions	gabapentin	both_sexes			categorical	20004	both_sexes	1480
9770	1502	3.9888e-03	prescriptions	gabapentin	both_sexes			categorical	20004	both_sexes	1483
9770	1836	6.4615e-03	prescriptions	gabapentin	both_sexes			categorical	20107	both_sexes	1
9770	1838	-4.3284e-03	prescriptions	gabapentin	both_sexes			categorical	20107	both_sexes	100
9770	1839	-3.3269e-03	prescriptions	gabapentin	both_sexes			categorical	20107	both_sexes	101
9770	1844	4.4826e-03	prescriptions	gabapentin	both_sexes			categorical	20107	both_sexes	3
9770	1848	6.3609e-03	prescriptions	gabapentin	both_sexes			categorical	20107	both_sexes	9
9770	1861	-8.7345e-03	prescriptions	gabapentin	both_sexes			categorical	20110	both_sexes	100
9770	1870	4.9369e-03	prescriptions	gabapentin	both_sexes			categorical	20110	both_sexes	8
9770	1871	1.5413e-02	prescriptions	gabapentin	both_sexes			categorical	20110	both_sexes	9
9770	1872	1.6822e-02	prescriptions	gabapentin	both_sexes			categorical	20111	both_sexes	1
9770	1874	-1.7027e-02	prescriptions	gabapentin	both_sexes			categorical	20111	both_sexes	100
9770	1875	-1.1363e-02	prescriptions	gabapentin	both_sexes			categorical	20111	both_sexes	101
9770	1885	1.6162e-02	prescriptions	gabapentin	both_sexes			categorical	20111	both_sexes	9
9770	1985	-2.1844e-02	prescriptions	gabapentin	both_sexes			categorical	20116	both_sexes	0
9770	1986	8.0512e-03	prescriptions	gabapentin	both_sexes			categorical	20116	both_sexes	1
9770	1987	2.3028e-02	prescriptions	gabapentin	both_sexes			categorical	20116	both_sexes	2
9770	1988	1.3971e-02	prescriptions	gabapentin	both_sexes			categorical	20117	both_sexes	0
9770	1989	2.9798e-02	prescriptions	gabapentin	both_sexes			categorical	20117	both_sexes	1
9770	1990	-3.1079e-02	prescriptions	gabapentin	both_sexes			categorical	20117	both_sexes	2
9770	2007	8.9678e-03	prescriptions	gabapentin	both_sexes			categorical	20160	both_sexes	20160
9770	3330	2.2443e-02	prescriptions	gabapentin	both_sexes			categorical	41200	both_sexes	J183
9770	5864	5.9988e-02	prescriptions	gabapentin	both_sexes			categorical	41232	both_sexes	10
9770	5869	7.5861e-02	prescriptions	gabapentin	both_sexes			categorical	41244	both_sexes	100
9770	5878	1.4763e-01	prescriptions	gabapentin	both_sexes			categorical	41245	both_sexes	1040
9770	5879	3.3338e-02	prescriptions	gabapentin	both_sexes			categorical	41245	both_sexes	1070
9770	5891	5.4982e-02	prescriptions	gabapentin	both_sexes			categorical	41245	both_sexes	1280
9770	5933	3.6021e-02	prescriptions	gabapentin	both_sexes			categorical	41246	both_sexes	1160
9770	5950	5.6516e-02	prescriptions	gabapentin	both_sexes			categorical	41246	both_sexes	1480
9770	6001	5.8961e-02	prescriptions	gabapentin	both_sexes			categorical	41247	both_sexes	2000
9770	6009	5.4112e-02	prescriptions	gabapentin	both_sexes			categorical	41248	both_sexes	1000
9770	6040	5.6126e-02	prescriptions	gabapentin	both_sexes			categorical	41249	both_sexes	2002
9770	6058	5.2734e-02	prescriptions	gabapentin	both_sexes			categorical	41250	both_sexes	1000
9770	6068	5.3460e-02	prescriptions	gabapentin	both_sexes			categorical	41251	both_sexes	1000
9770	6157	-3.8850e-02	prescriptions	gabapentin	both_sexes			continuous	46	both_sexes		irnt
9770	6159	-3.7649e-02	prescriptions	gabapentin	both_sexes			continuous	47	both_sexes		irnt
9770	6161	4.5272e-02	prescriptions	gabapentin	both_sexes			continuous	48	both_sexes		irnt
9770	6163	3.2758e-02	prescriptions	gabapentin	both_sexes			continuous	49	both_sexes		irnt
9770	6165	-9.4995e-03	prescriptions	gabapentin	both_sexes			continuous	50	both_sexes		irnt
9770	6167	-1.1225e-02	prescriptions	gabapentin	both_sexes			continuous	51	both_sexes		irnt
9770	6183	2.0760e-02	prescriptions	gabapentin	both_sexes			continuous	102	both_sexes		irnt
9770	6198	5.2130e-03	prescriptions	gabapentin	both_sexes			continuous	400	both_sexes		irnt
9770	6201	1.5909e-02	prescriptions	gabapentin	both_sexes			continuous	404	both_sexes		irnt
9770	6203	-6.1667e-03	prescriptions	gabapentin	both_sexes			continuous	699	both_sexes		irnt
9770	6220	7.3675e-04	prescriptions	gabapentin	both_sexes			continuous	874	both_sexes		irnt
9770	6269	-6.6317e-03	prescriptions	gabapentin	both_sexes			continuous	1438	both_sexes		irnt
9770	6273	1.4332e-03	prescriptions	gabapentin	both_sexes			continuous	1488	both_sexes		irnt
9770	6303	-3.4224e-02	prescriptions	gabapentin	both_sexes			continuous	2139	both_sexes		irnt
9770	6307	5.4186e-05	prescriptions	gabapentin	both_sexes			continuous	2217	both_sexes		irnt
9770	6347	-2.3943e-02	prescriptions	gabapentin	both_sexes			continuous	3062	both_sexes		irnt
9770	6349	-2.2118e-02	prescriptions	gabapentin	both_sexes			continuous	3063	both_sexes		irnt
9770	6351	-1.3176e-02	prescriptions	gabapentin	both_sexes			continuous	3064	both_sexes		irnt
9770	6354	1.6969e-02	prescriptions	gabapentin	both_sexes			continuous	3143	both_sexes		irnt
9770	6360	-3.1261e-03	prescriptions	gabapentin	both_sexes			continuous	3148	both_sexes		irnt
9770	6411	1.4117e-04	prescriptions	gabapentin	both_sexes			continuous	4079	both_sexes		irnt
9770	6413	-3.8672e-03	prescriptions	gabapentin	both_sexes			continuous	4080	both_sexes		irnt
9770	6415	1.8034e-02	prescriptions	gabapentin	both_sexes			continuous	4100	both_sexes		irnt
9770	6417	8.8771e-04	prescriptions	gabapentin	both_sexes			continuous	4101	both_sexes		irnt
9770	6419	-2.0990e-03	prescriptions	gabapentin	both_sexes			continuous	4104	both_sexes		irnt
9770	6421	-2.4031e-03	prescriptions	gabapentin	both_sexes			continuous	4105	both_sexes		irnt
9770	6423	-2.0999e-03	prescriptions	gabapentin	both_sexes			continuous	4106	both_sexes		irnt
9770	6427	-1.7481e-03	prescriptions	gabapentin	both_sexes			continuous	4120	both_sexes		irnt
9770	6429	-3.2484e-03	prescriptions	gabapentin	both_sexes			continuous	4123	both_sexes		irnt
9770	6431	-3.3523e-03	prescriptions	gabapentin	both_sexes			continuous	4124	both_sexes		irnt
9770	6433	-3.2491e-03	prescriptions	gabapentin	both_sexes			continuous	4125	both_sexes		irnt
9770	6435	1.3702e-02	prescriptions	gabapentin	both_sexes			continuous	4194	both_sexes		irnt
9770	6437	-8.0467e-03	prescriptions	gabapentin	both_sexes			continuous	4195	both_sexes		irnt
9770	6495	5.0743e-03	prescriptions	gabapentin	both_sexes			continuous	5096	both_sexes		irnt
9770	6497	3.8357e-03	prescriptions	gabapentin	both_sexes			continuous	5097	both_sexes		irnt
9770	6499	3.0582e-03	prescriptions	gabapentin	both_sexes			continuous	5098	both_sexes		irnt
9770	6501	4.6476e-03	prescriptions	gabapentin	both_sexes			continuous	5099	both_sexes		irnt
9770	6535	-8.8166e-04	prescriptions	gabapentin	both_sexes			continuous	5116	both_sexes		irnt
9770	6543	5.0956e-03	prescriptions	gabapentin	both_sexes			continuous	5132	both_sexes		irnt
9770	6545	3.6863e-03	prescriptions	gabapentin	both_sexes			continuous	5133	both_sexes		irnt
9770	6547	3.5154e-03	prescriptions	gabapentin	both_sexes			continuous	5134	both_sexes		irnt
9770	6549	5.3963e-03	prescriptions	gabapentin	both_sexes			continuous	5135	both_sexes		irnt
9770	6580	4.7855e-03	prescriptions	gabapentin	both_sexes			continuous	5257	both_sexes		irnt
9770	6629	2.8136e-02	prescriptions	gabapentin	both_sexes			continuous	20010	both_sexes		irnt
9770	6633	-7.4772e-03	prescriptions	gabapentin	both_sexes			continuous	20015	both_sexes		irnt
9770	6635	-2.5548e-02	prescriptions	gabapentin	both_sexes			continuous	20016	both_sexes		irnt
9770	6642	-4.9096e-03	prescriptions	gabapentin	both_sexes			continuous	20022	both_sexes		irnt
9770	6644	1.3326e-02	prescriptions	gabapentin	both_sexes			continuous	20023	both_sexes		irnt
9770	6664	-5.0207e-03	prescriptions	gabapentin	both_sexes			continuous	20153	both_sexes		irnt
9770	6740	4.4968e-02	prescriptions	gabapentin	both_sexes			continuous	21001	both_sexes		irnt
9770	6742	3.9162e-02	prescriptions	gabapentin	both_sexes			continuous	21002	both_sexes		irnt
9770	6829	3.8706e-02	prescriptions	gabapentin	both_sexes			continuous	23098	both_sexes		irnt
9770	6831	4.3679e-02	prescriptions	gabapentin	both_sexes			continuous	23099	both_sexes		irnt
9770	6833	4.2946e-02	prescriptions	gabapentin	both_sexes			continuous	23100	both_sexes		irnt
9770	6835	2.0475e-02	prescriptions	gabapentin	both_sexes			continuous	23101	both_sexes		irnt
9770	6837	2.0401e-02	prescriptions	gabapentin	both_sexes			continuous	23102	both_sexes		irnt
9770	6839	4.4180e-02	prescriptions	gabapentin	both_sexes			continuous	23104	both_sexes		irnt
9770	6841	2.6250e-02	prescriptions	gabapentin	both_sexes			continuous	23105	both_sexes		irnt
9770	6843	-2.0528e-02	prescriptions	gabapentin	both_sexes			continuous	23106	both_sexes		irnt
9770	6845	-1.7440e-02	prescriptions	gabapentin	both_sexes			continuous	23107	both_sexes		irnt
9770	6847	-1.7658e-02	prescriptions	gabapentin	both_sexes			continuous	23108	both_sexes		irnt
9770	6849	-1.6213e-02	prescriptions	gabapentin	both_sexes			continuous	23109	both_sexes		irnt
9770	6851	-1.9162e-02	prescriptions	gabapentin	both_sexes			continuous	23110	both_sexes		irnt
9770	6853	4.4143e-02	prescriptions	gabapentin	both_sexes			continuous	23111	both_sexes		irnt
9770	6855	4.4475e-02	prescriptions	gabapentin	both_sexes			continuous	23112	both_sexes		irnt
9770	6857	2.5586e-02	prescriptions	gabapentin	both_sexes			continuous	23113	both_sexes		irnt
9770	6859	2.5636e-02	prescriptions	gabapentin	both_sexes			continuous	23114	both_sexes		irnt
9770	6861	4.4167e-02	prescriptions	gabapentin	both_sexes			continuous	23115	both_sexes		irnt
9770	6863	4.4520e-02	prescriptions	gabapentin	both_sexes			continuous	23116	both_sexes		irnt
9770	6865	2.7788e-02	prescriptions	gabapentin	both_sexes			continuous	23117	both_sexes		irnt
9770	6867	2.7629e-02	prescriptions	gabapentin	both_sexes			continuous	23118	both_sexes		irnt
9770	6869	4.1512e-02	prescriptions	gabapentin	both_sexes			continuous	23119	both_sexes		irnt
9770	6871	4.1654e-02	prescriptions	gabapentin	both_sexes			continuous	23120	both_sexes		irnt
9770	6873	1.9712e-02	prescriptions	gabapentin	both_sexes			continuous	23121	both_sexes		irnt
9770	6875	2.0062e-02	prescriptions	gabapentin	both_sexes			continuous	23122	both_sexes		irnt
9770	6877	4.0785e-02	prescriptions	gabapentin	both_sexes			continuous	23123	both_sexes		irnt
9770	6879	4.0606e-02	prescriptions	gabapentin	both_sexes			continuous	23124	both_sexes		irnt
9770	6881	2.2224e-02	prescriptions	gabapentin	both_sexes			continuous	23125	both_sexes		irnt
9770	6883	2.2589e-02	prescriptions	gabapentin	both_sexes			continuous	23126	both_sexes		irnt
9770	6885	4.0796e-02	prescriptions	gabapentin	both_sexes			continuous	23127	both_sexes		irnt
9770	6887	4.1362e-02	prescriptions	gabapentin	both_sexes			continuous	23128	both_sexes		irnt
9770	6889	1.3945e-02	prescriptions	gabapentin	both_sexes			continuous	23129	both_sexes		irnt
9770	6891	1.3477e-02	prescriptions	gabapentin	both_sexes			continuous	23130	both_sexes		irnt
9770	6932	2.3644e-02	prescriptions	gabapentin	both_sexes			continuous	30000	both_sexes		irnt
9770	6934	-8.8304e-03	prescriptions	gabapentin	both_sexes			continuous	30010	both_sexes		irnt
9770	6936	-1.4102e-02	prescriptions	gabapentin	both_sexes			continuous	30020	both_sexes		irnt
9770	6938	-1.3445e-02	prescriptions	gabapentin	both_sexes			continuous	30030	both_sexes		irnt
9770	6940	-4.7548e-03	prescriptions	gabapentin	both_sexes			continuous	30040	both_sexes		irnt
9770	6942	-4.2788e-03	prescriptions	gabapentin	both_sexes			continuous	30050	both_sexes		irnt
9770	6944	-1.5190e-03	prescriptions	gabapentin	both_sexes			continuous	30060	both_sexes		irnt
9770	6946	1.4869e-02	prescriptions	gabapentin	both_sexes			continuous	30070	both_sexes		irnt
9770	6948	4.7127e-03	prescriptions	gabapentin	both_sexes			continuous	30080	both_sexes		irnt
9770	6950	3.4269e-03	prescriptions	gabapentin	both_sexes			continuous	30090	both_sexes		irnt
9770	6952	-3.8751e-03	prescriptions	gabapentin	both_sexes			continuous	30100	both_sexes		irnt
9770	6954	6.2631e-03	prescriptions	gabapentin	both_sexes			continuous	30110	both_sexes		irnt
9770	6956	1.4214e-02	prescriptions	gabapentin	both_sexes			continuous	30120	both_sexes		irnt
9770	6958	1.2595e-02	prescriptions	gabapentin	both_sexes			continuous	30130	both_sexes		irnt
9770	6960	2.0192e-02	prescriptions	gabapentin	both_sexes			continuous	30140	both_sexes		irnt
9770	6962	4.7540e-03	prescriptions	gabapentin	both_sexes			continuous	30150	both_sexes		irnt
9770	6966	-5.1317e-03	prescriptions	gabapentin	both_sexes			continuous	30180	both_sexes		irnt
9770	6968	-4.4090e-03	prescriptions	gabapentin	both_sexes			continuous	30190	both_sexes		irnt
9770	6970	5.0007e-03	prescriptions	gabapentin	both_sexes			continuous	30200	both_sexes		irnt
9770	6972	-3.0079e-03	prescriptions	gabapentin	both_sexes			continuous	30210	both_sexes		irnt
9770	6977	2.4212e-02	prescriptions	gabapentin	both_sexes			continuous	30240	both_sexes		irnt
9770	6979	2.1565e-02	prescriptions	gabapentin	both_sexes			continuous	30250	both_sexes		irnt
9770	6981	5.5213e-03	prescriptions	gabapentin	both_sexes			continuous	30260	both_sexes		irnt
9770	6983	-5.0799e-03	prescriptions	gabapentin	both_sexes			continuous	30270	both_sexes		irnt
9770	6985	1.9317e-02	prescriptions	gabapentin	both_sexes			continuous	30280	both_sexes		irnt
9770	6987	2.6324e-02	prescriptions	gabapentin	both_sexes			continuous	30290	both_sexes		irnt
9770	6989	2.4491e-02	prescriptions	gabapentin	both_sexes			continuous	30300	both_sexes		irnt
9770	6993	1.4531e-02	prescriptions	gabapentin	both_sexes			continuous	30510	both_sexes		irnt
9770	6995	1.4807e-03	prescriptions	gabapentin	both_sexes			continuous	30520	both_sexes		irnt
9770	6997	4.2902e-03	prescriptions	gabapentin	both_sexes			continuous	30530	both_sexes		irnt
9770	7585	4.7222e-02	prescriptions	gabapentin	both_sexes			icd10	E11	both_sexes
9770	7623	4.9579e-02	prescriptions	gabapentin	both_sexes			icd10	E66	both_sexes
9770	7660	3.9637e-02	prescriptions	gabapentin	both_sexes			icd10	F17	both_sexes
9770	7673	5.8965e-02	prescriptions	gabapentin	both_sexes			icd10	F32	both_sexes
9770	7748	3.3497e-02	prescriptions	gabapentin	both_sexes			icd10	G47	both_sexes
9770	7869	3.5990e-02	prescriptions	gabapentin	both_sexes			icd10	I25	both_sexes
9770	7916	9.0827e-03	prescriptions	gabapentin	both_sexes			icd10	I83	both_sexes
9770	7960	3.7803e-02	prescriptions	gabapentin	both_sexes			icd10	J44	both_sexes
9770	7961	4.6969e-02	prescriptions	gabapentin	both_sexes			icd10	J45	both_sexes
9770	8004	4.7274e-02	prescriptions	gabapentin	both_sexes			icd10	K21	both_sexes
9770	8020	9.7608e-03	prescriptions	gabapentin	both_sexes			icd10	K42	both_sexes
9770	8022	3.7704e-02	prescriptions	gabapentin	both_sexes			icd10	K44	both_sexes
9770	8049	2.6693e-02	prescriptions	gabapentin	both_sexes			icd10	K80	both_sexes
9770	8142	3.1826e-02	prescriptions	gabapentin	both_sexes			icd10	M16	both_sexes
9770	8143	4.5525e-02	prescriptions	gabapentin	both_sexes			icd10	M17	both_sexes
9770	8169	1.2831e-01	prescriptions	gabapentin	both_sexes			icd10	M51	both_sexes
9770	8223	1.2676e-02	prescriptions	gabapentin	both_sexes			icd10	N20	both_sexes
9770	8448	5.3483e-02	prescriptions	gabapentin	both_sexes			icd10	R07	both_sexes
9770	8459	3.0535e-02	prescriptions	gabapentin	both_sexes			icd10	R19	both_sexes
9770	9083	3.4879e-02	prescriptions	gabapentin	both_sexes			icd10	Z72	both_sexes
9770	9090	2.3029e-02	prescriptions	gabapentin	both_sexes			icd10	Z82	both_sexes
9770	9094	6.1966e-02	prescriptions	gabapentin	both_sexes			icd10	Z86	both_sexes
9770	9096	3.3062e-02	prescriptions	gabapentin	both_sexes			icd10	Z88	both_sexes
9770	9103	2.6678e-02	prescriptions	gabapentin	both_sexes			icd10	Z95	both_sexes
9770	9649	1.0772e-01	prescriptions	gabapentin	both_sexes			prescriptions	amlodipine	both_sexes
9770	9667	1.0465e-01	prescriptions	gabapentin	both_sexes			prescriptions	bendroflumethiazide	both_sexes
9770	9701	1.3751e-01	prescriptions	gabapentin	both_sexes			prescriptions	citalopram	both_sexes
9770	9702	1.3155e-01	prescriptions	gabapentin	both_sexes			prescriptions	clarithromycin	both_sexes
9770	9770	1.0000e+00	prescriptions	gabapentin	both_sexes			prescriptions	gabapentin	both_sexes
9770	9773	7.1272e-02	prescriptions	gabapentin	both_sexes			prescriptions	gliclazide	both_sexes
9770	9801	2.7228e-02	prescriptions	gabapentin	both_sexes			prescriptions	latanoprost	both_sexes
9770	9816	1.3693e-01	prescriptions	gabapentin	both_sexes			prescriptions	mebeverine	both_sexes
9770	9821	9.3732e-02	prescriptions	gabapentin	both_sexes			prescriptions	metformin	both_sexes
9770	9849	1.0630e-01	prescriptions	gabapentin	both_sexes			prescriptions	orlistat	both_sexes
9770	9853	2.5009e-01	prescriptions	gabapentin	both_sexes			prescriptions	paracetamol	both_sexes
9770	9909	2.9520e-01	prescriptions	gabapentin	both_sexes			prescriptions	tramadol	both_sexes
9770	9921	1.3664e-01	prescriptions	gabapentin	both_sexes			prescriptions	zopiclone	both_sexes
9770	9924	1.2801e-01	prescriptions	gabapentin	both_sexes			prescriptions	ACE inhibitor|anti-hypertensive	both_sexes
9770	9929	1.3942e-01	prescriptions	gabapentin	both_sexes			prescriptions	GABA agonist|sedative	both_sexes
9770	9971	1.0000e+00	prescriptions	gabapentin	both_sexes			prescriptions	anticonvulsant|voltage-gated calcium channel inhibitor|neuropathy	both_sexes
9770	9973	2.5009e-01	prescriptions	gabapentin	both_sexes			prescriptions	antipyretic	both_sexes
9770	9975	1.4056e-01	prescriptions	gabapentin	both_sexes			prescriptions	antispasmodic	both_sexes
9770	9982	1.4071e-01	prescriptions	gabapentin	both_sexes			prescriptions	beta-lactam antibiotic|beta-lactamase inhibitor|antibiotic	both_sexes
9770	9987	9.3732e-02	prescriptions	gabapentin	both_sexes			prescriptions	biguanides|diabetes	both_sexes
9770	9990	1.1478e-01	prescriptions	gabapentin	both_sexes			prescriptions	calcium channel blocker|dihydropyridine|anti-hypertensive	both_sexes
9770	10018	1.0630e-01	prescriptions	gabapentin	both_sexes			prescriptions	lipase inhibitor|obesity	both_sexes
9770	10039	2.9520e-01	prescriptions	gabapentin	both_sexes			prescriptions	opioid analgesic|selective serotonin re-uptake inhibitor|norepinephrine re-uptake inhibitor	both_sexes
9770	10058	1.7730e-01	prescriptions	gabapentin	both_sexes			prescriptions	selective serotonin re-uptake inhibitor|SSRI	both_sexes
9770	10065	7.3038e-02	prescriptions	gabapentin	both_sexes			prescriptions	sulfonylurea|diabetes	both_sexes
9770	10068	1.0957e-01	prescriptions	gabapentin	both_sexes			prescriptions	thiazide diuretic|diuretic	both_sexes
9770	10435	4.5982e-02	prescriptions	gabapentin	both_sexes			phecode	250	both_sexes
9770	10439	4.7573e-02	prescriptions	gabapentin	both_sexes			phecode	250.2	both_sexes
9770	10510	4.6751e-02	prescriptions	gabapentin	both_sexes			phecode	272	both_sexes
9770	10556	3.0113e-02	prescriptions	gabapentin	both_sexes			phecode	317	both_sexes
9770	10558	4.0581e-02	prescriptions	gabapentin	both_sexes			phecode	318	both_sexes
9770	10580	3.3283e-02	prescriptions	gabapentin	both_sexes			phecode	327	both_sexes
9770	10588	4.9797e-02	prescriptions	gabapentin	both_sexes			phecode	306	both_sexes
9770	10634	3.2985e-02	prescriptions	gabapentin	both_sexes			phecode	327.3	both_sexes
9770	10785	5.8989e-02	prescriptions	gabapentin	both_sexes			phecode	401.1	both_sexes
9770	10786	5.8887e-02	prescriptions	gabapentin	both_sexes			phecode	401	both_sexes
9770	10792	4.2159e-02	prescriptions	gabapentin	both_sexes			phecode	411	both_sexes
9770	10797	2.4498e-02	prescriptions	gabapentin	both_sexes			phecode	411.4	both_sexes
9770	10798	3.7134e-02	prescriptions	gabapentin	both_sexes			phecode	411.8	both_sexes
9770	10849	4.6014e-02	prescriptions	gabapentin	both_sexes			phecode	459	both_sexes
9770	10888	9.6674e-03	prescriptions	gabapentin	both_sexes			phecode	454.1	both_sexes
9770	10892	5.3657e-02	prescriptions	gabapentin	both_sexes			phecode	530	both_sexes
9770	10929	4.0162e-02	prescriptions	gabapentin	both_sexes			phecode	496.2	both_sexes
9770	10931	3.9607e-02	prescriptions	gabapentin	both_sexes			phecode	496.21	both_sexes
9770	10952	3.6014e-02	prescriptions	gabapentin	both_sexes			phecode	714	both_sexes
9770	10999	5.3520e-02	prescriptions	gabapentin	both_sexes			phecode	530.1	both_sexes
9770	11000	4.9316e-02	prescriptions	gabapentin	both_sexes			phecode	530.11	both_sexes
9770	11018	6.6133e-02	prescriptions	gabapentin	both_sexes			phecode	785	both_sexes
9770	11025	3.3932e-02	prescriptions	gabapentin	both_sexes			phecode	550	both_sexes
9770	11027	1.0689e-02	prescriptions	gabapentin	both_sexes			phecode	550.4	both_sexes
9770	11029	3.8186e-02	prescriptions	gabapentin	both_sexes			phecode	550.2	both_sexes
9770	11039	4.7127e-02	prescriptions	gabapentin	both_sexes			phecode	558	both_sexes
9770	11074	2.6884e-02	prescriptions	gabapentin	both_sexes			phecode	574.1	both_sexes
9770	11167	6.9846e-02	prescriptions	gabapentin	both_sexes			phecode	716	both_sexes
9770	11168	6.9844e-02	prescriptions	gabapentin	both_sexes			phecode	716.9	both_sexes
9770	11183	4.6458e-02	prescriptions	gabapentin	both_sexes			phecode	716.2	both_sexes
9770	11184	6.3486e-02	prescriptions	gabapentin	both_sexes			phecode	740	both_sexes
9770	11200	2.3521e-02	prescriptions	gabapentin	both_sexes			phecode	835	both_sexes
9770	11263	1.3231e-01	prescriptions	gabapentin	both_sexes			phecode	760	both_sexes
9770	11329	1.2695e-02	prescriptions	gabapentin	both_sexes			phecode	594	both_sexes
9770	11330	1.1750e-02	prescriptions	gabapentin	both_sexes			phecode	594.1	both_sexes
9770	11561	5.2495e-02	prescriptions	gabapentin	both_sexes			phecode	418	both_sexes
9770	11697	2.9399e-02	prescriptions	gabapentin	both_sexes			phecode	960	both_sexes
9770	11698	2.7811e-02	prescriptions	gabapentin	both_sexes			phecode	960.2	both_sexes
9770	11766	-8.7144e-03	prescriptions	gabapentin	both_sexes			continuous	AG	both_sexes		irnt
9770	11768	1.1236e-02	prescriptions	gabapentin	both_sexes			continuous	DBP	both_sexes		auto_medadj_irnt
9770	11769	1.1458e-02	prescriptions	gabapentin	both_sexes			continuous	DBP	both_sexes		auto_medadj_raw
9770	11770	-2.3696e-04	prescriptions	gabapentin	both_sexes			continuous	DBP	both_sexes		combined_irnt
9770	11771	1.1163e-02	prescriptions	gabapentin	both_sexes			continuous	DBP	both_sexes		combined_medadj_irnt
9770	11772	1.1428e-02	prescriptions	gabapentin	both_sexes			continuous	DBP	both_sexes		combined_medadj_raw
9770	11773	-1.7428e-04	prescriptions	gabapentin	both_sexes			continuous	DBP	both_sexes		combined_raw
9770	11780	6.4246e-03	prescriptions	gabapentin	both_sexes			continuous	LDLC	both_sexes		medadj_irnt
9770	11781	7.8640e-03	prescriptions	gabapentin	both_sexes			continuous	LDLC	both_sexes		medadj_raw
9770	11782	-1.8127e-03	prescriptions	gabapentin	both_sexes			continuous	MAP	both_sexes		auto_irnt
9770	11783	9.5313e-03	prescriptions	gabapentin	both_sexes			continuous	MAP	both_sexes		auto_medadj_irnt
9770	11784	9.5947e-03	prescriptions	gabapentin	both_sexes			continuous	MAP	both_sexes		auto_medadj_raw
9770	11785	-1.9769e-03	prescriptions	gabapentin	both_sexes			continuous	MAP	both_sexes		auto_raw
9770	11786	-2.3263e-03	prescriptions	gabapentin	both_sexes			continuous	MAP	both_sexes		combined_irnt
9770	11787	9.3232e-03	prescriptions	gabapentin	both_sexes			continuous	MAP	both_sexes		combined_medadj_irnt
9770	11788	9.4542e-03	prescriptions	gabapentin	both_sexes			continuous	MAP	both_sexes		combined_medadj_raw
9770	11789	-2.4613e-03	prescriptions	gabapentin	both_sexes			continuous	MAP	both_sexes		combined_raw
9770	11792	2.5395e-03	prescriptions	gabapentin	both_sexes			continuous	MAP	both_sexes		manual_medadj_raw
9770	11793	-1.2830e-03	prescriptions	gabapentin	both_sexes			continuous	MAP	both_sexes		manual_raw
9770	11796	4.9874e-03	prescriptions	gabapentin	both_sexes			continuous	NAP	both_sexes		irnt
9770	11798	-6.9053e-03	prescriptions	gabapentin	both_sexes			continuous	PP	both_sexes		auto_irnt
9770	11799	-1.2676e-03	prescriptions	gabapentin	both_sexes			continuous	PP	both_sexes		auto_medadj_irnt
9770	11800	-6.6566e-04	prescriptions	gabapentin	both_sexes			continuous	PP	both_sexes		auto_medadj_raw
9770	11801	-5.9972e-03	prescriptions	gabapentin	both_sexes			continuous	PP	both_sexes		auto_raw
9770	11802	-7.4110e-03	prescriptions	gabapentin	both_sexes			continuous	PP	both_sexes		combined_irnt
9770	11803	-1.6887e-03	prescriptions	gabapentin	both_sexes			continuous	PP	both_sexes		combined_medadj_irnt
9770	11804	-1.0279e-03	prescriptions	gabapentin	both_sexes			continuous	PP	both_sexes		combined_medadj_raw
9770	11805	-6.4727e-03	prescriptions	gabapentin	both_sexes			continuous	PP	both_sexes		combined_raw
9770	11810	6.3040e-03	prescriptions	gabapentin	both_sexes			continuous	SBP	both_sexes		auto_medadj_irnt
9770	11811	6.2050e-03	prescriptions	gabapentin	both_sexes			continuous	SBP	both_sexes		auto_medadj_raw
9770	11812	-4.4633e-03	prescriptions	gabapentin	both_sexes			continuous	SBP	both_sexes		combined_irnt
9770	11813	5.9563e-03	prescriptions	gabapentin	both_sexes			continuous	SBP	both_sexes		combined_medadj_irnt
9770	11814	5.9483e-03	prescriptions	gabapentin	both_sexes			continuous	SBP	both_sexes		combined_medadj_raw
9770	11815	-4.6940e-03	prescriptions	gabapentin	both_sexes			continuous	SBP	both_sexes		combined_raw
9770	11817	1.3317e-03	prescriptions	gabapentin	both_sexes			continuous	SBP	both_sexes		manual_medadj_raw
9770	11820	2.1844e-02	prescriptions	gabapentin	both_sexes			continuous	Smoking	both_sexes		Ever_Never
9770	11823	-1.4975e-03	prescriptions	gabapentin	both_sexes			continuous	eGFR	both_sexes		irnt
9770	11825	-1.8960e-02	prescriptions	gabapentin	both_sexes			continuous	eGFRcreacys	both_sexes		irnt
9770	11827	-3.5499e-02	prescriptions	gabapentin	both_sexes			continuous	eGFRcys	both_sexes		irnt
9770	14250	3.8783e-02	prescriptions	gabapentin	both_sexes			continuous	whr	both_sexes		irnt
9773	13	-1.5515e-02	prescriptions	gliclazide	both_sexes			categorical	120	both_sexes	1
9773	15	1.5619e-02	prescriptions	gliclazide	both_sexes			categorical	120	both_sexes	9
9773	16	-1.7270e-02	prescriptions	gliclazide	both_sexes			categorical	670	both_sexes	1
9773	18	1.5673e-02	prescriptions	gliclazide	both_sexes			categorical	670	both_sexes	2
9773	24	3.6683e-02	prescriptions	gliclazide	both_sexes			categorical	680	both_sexes	3
9773	31	-1.4025e-02	prescriptions	gliclazide	both_sexes			categorical	1210	both_sexes	1210
9773	32	-4.3805e-04	prescriptions	gliclazide	both_sexes			categorical	1418	both_sexes	1
9773	38	-5.7276e-03	prescriptions	gliclazide	both_sexes			categorical	1428	both_sexes	0
9773	39	-6.2401e-03	prescriptions	gliclazide	both_sexes			categorical	1428	both_sexes	1
9773	42	1.5713e-02	prescriptions	gliclazide	both_sexes			categorical	1448	both_sexes	1
9773	47	1.3934e-02	prescriptions	gliclazide	both_sexes			categorical	1468	both_sexes	2
9773	49	-1.9078e-02	prescriptions	gliclazide	both_sexes			categorical	1468	both_sexes	4
9773	55	-6.3551e-02	prescriptions	gliclazide	both_sexes			categorical	1538	both_sexes	0
9773	56	1.3027e-01	prescriptions	gliclazide	both_sexes			categorical	1538	both_sexes	1
9773	57	-2.1433e-02	prescriptions	gliclazide	both_sexes			categorical	1538	both_sexes	2
9773	65	2.8234e-03	prescriptions	gliclazide	both_sexes			categorical	1677	both_sexes	1677
9773	66	2.4780e-04	prescriptions	gliclazide	both_sexes			categorical	1707	both_sexes	1
9773	67	-9.5290e-05	prescriptions	gliclazide	both_sexes			categorical	1707	both_sexes	2
9773	72	-6.3551e-03	prescriptions	gliclazide	both_sexes			categorical	1747	both_sexes	4
9773	73	3.0452e-02	prescriptions	gliclazide	both_sexes			categorical	1747	both_sexes	5
9773	80	1.8894e-02	prescriptions	gliclazide	both_sexes			categorical	1920	both_sexes	1920
9773	82	8.5102e-03	prescriptions	gliclazide	both_sexes			categorical	1940	both_sexes	1940
9773	83	4.5769e-03	prescriptions	gliclazide	both_sexes			categorical	1950	both_sexes	1950
9773	85	-3.7033e-03	prescriptions	gliclazide	both_sexes			categorical	1970	both_sexes	1970
9773	86	-6.0133e-03	prescriptions	gliclazide	both_sexes			categorical	1980	both_sexes	1980
9773	89	2.0418e-03	prescriptions	gliclazide	both_sexes			categorical	2010	both_sexes	2010
9773	90	2.4461e-02	prescriptions	gliclazide	both_sexes			categorical	2020	both_sexes	2020
9773	92	3.3383e-03	prescriptions	gliclazide	both_sexes			categorical	2040	both_sexes	2040
9773	95	2.0417e-02	prescriptions	gliclazide	both_sexes			categorical	2129	both_sexes	2129
9773	97	9.7095e-02	prescriptions	gliclazide	both_sexes			categorical	2188	both_sexes	2188
9773	98	4.7806e-03	prescriptions	gliclazide	both_sexes			categorical	2207	both_sexes	2207
9773	103	6.7300e-03	prescriptions	gliclazide	both_sexes			categorical	2257	both_sexes	2257
9773	104	2.3099e-02	prescriptions	gliclazide	both_sexes			categorical	2316	both_sexes	2316
9773	105	2.5126e-02	prescriptions	gliclazide	both_sexes			categorical	2335	both_sexes	2335
9773	113	3.5109e-01	prescriptions	gliclazide	both_sexes			categorical	2443	both_sexes	2443
9773	116	2.4158e-02	prescriptions	gliclazide	both_sexes			categorical	2473	both_sexes	2473
9773	149	1.0659e-02	prescriptions	gliclazide	both_sexes			categorical	3393	both_sexes	3393
9773	155	9.7056e-03	prescriptions	gliclazide	both_sexes			categorical	3571	both_sexes	3571
9773	157	2.7821e-02	prescriptions	gliclazide	both_sexes			categorical	3606	both_sexes	3606
9773	181	-1.3856e-02	prescriptions	gliclazide	both_sexes			categorical	4293	both_sexes	3
9773	182	1.3804e-02	prescriptions	gliclazide	both_sexes			categorical	4294	both_sexes	0
9773	200	-1.4950e-02	prescriptions	gliclazide	both_sexes			categorical	4957	both_sexes	4957
9773	204	-9.3021e-03	prescriptions	gliclazide	both_sexes			categorical	5001	both_sexes	5001
9773	205	-1.0373e-02	prescriptions	gliclazide	both_sexes			categorical	5012	both_sexes	5012
9773	235	-6.7556e-03	prescriptions	gliclazide	both_sexes			categorical	5556	both_sexes	5556
9773	276	2.5331e-02	prescriptions	gliclazide	both_sexes			categorical	6138	both_sexes	100
9773	277	-1.6549e-02	prescriptions	gliclazide	both_sexes			categorical	6138	both_sexes	2
9773	278	-1.5865e-02	prescriptions	gliclazide	both_sexes			categorical	6138	both_sexes	3
9773	279	1.7630e-03	prescriptions	gliclazide	both_sexes			categorical	6138	both_sexes	4
9773	280	3.8103e-03	prescriptions	gliclazide	both_sexes			categorical	6138	both_sexes	5
9773	281	-1.4900e-02	prescriptions	gliclazide	both_sexes			categorical	6138	both_sexes	6
9773	293	-1.6056e-02	prescriptions	gliclazide	both_sexes			categorical	6141	both_sexes	1
9773	294	-1.4236e-03	prescriptions	gliclazide	both_sexes			categorical	6141	both_sexes	2
9773	305	3.6563e-02	prescriptions	gliclazide	both_sexes			categorical	6142	both_sexes	4
9773	307	-2.8297e-03	prescriptions	gliclazide	both_sexes			categorical	6142	both_sexes	6
9773	312	2.1257e-03	prescriptions	gliclazide	both_sexes			categorical	6143	both_sexes	3
9773	314	1.3031e-02	prescriptions	gliclazide	both_sexes			categorical	6144	both_sexes	1
9773	318	-5.9613e-02	prescriptions	gliclazide	both_sexes			categorical	6144	both_sexes	5
9773	319	2.4898e-02	prescriptions	gliclazide	both_sexes			categorical	6145	both_sexes	1
9773	325	2.4104e-02	prescriptions	gliclazide	both_sexes			categorical	6145	both_sexes	6
9773	345	-2.0018e-02	prescriptions	gliclazide	both_sexes			categorical	6149	both_sexes	100
9773	347	6.3438e-03	prescriptions	gliclazide	both_sexes			categorical	6149	both_sexes	3
9773	348	1.2648e-02	prescriptions	gliclazide	both_sexes			categorical	6149	both_sexes	4
9773	350	2.2377e-02	prescriptions	gliclazide	both_sexes			categorical	6149	both_sexes	6
9773	352	-7.4913e-02	prescriptions	gliclazide	both_sexes			categorical	6150	both_sexes	100
9773	353	4.3045e-02	prescriptions	gliclazide	both_sexes			categorical	6150	both_sexes	2
9773	355	7.2510e-02	prescriptions	gliclazide	both_sexes			categorical	6150	both_sexes	4
9773	362	2.2457e-05	prescriptions	gliclazide	both_sexes			categorical	6151	both_sexes	7
9773	363	-4.5373e-03	prescriptions	gliclazide	both_sexes			categorical	6152	both_sexes	100
9773	367	1.1866e-02	prescriptions	gliclazide	both_sexes			categorical	6152	both_sexes	8
9773	376	-5.1775e-02	prescriptions	gliclazide	both_sexes			categorical	6154	both_sexes	100
9773	377	-9.6241e-03	prescriptions	gliclazide	both_sexes			categorical	6154	both_sexes	2
9773	378	1.0970e-02	prescriptions	gliclazide	both_sexes			categorical	6154	both_sexes	3
9773	380	2.5200e-02	prescriptions	gliclazide	both_sexes			categorical	6154	both_sexes	5
9773	383	1.1638e-02	prescriptions	gliclazide	both_sexes			categorical	6155	both_sexes	100
9773	407	-1.8424e-02	prescriptions	gliclazide	both_sexes			categorical	6159	both_sexes	100
9773	413	1.8650e-02	prescriptions	gliclazide	both_sexes			categorical	6159	both_sexes	7
9773	414	2.1847e-02	prescriptions	gliclazide	both_sexes			categorical	6159	both_sexes	8
9773	415	-2.4605e-02	prescriptions	gliclazide	both_sexes			categorical	6160	both_sexes	1
9773	416	1.6159e-02	prescriptions	gliclazide	both_sexes			categorical	6160	both_sexes	100
9773	419	-6.2747e-03	prescriptions	gliclazide	both_sexes			categorical	6160	both_sexes	4
9773	420	-6.6418e-03	prescriptions	gliclazide	both_sexes			categorical	6160	both_sexes	5
9773	421	-7.2125e-03	prescriptions	gliclazide	both_sexes			categorical	6162	both_sexes	1
9773	423	-1.7349e-02	prescriptions	gliclazide	both_sexes			categorical	6162	both_sexes	2
9773	424	9.2895e-03	prescriptions	gliclazide	both_sexes			categorical	6162	both_sexes	3
9773	427	3.6737e-02	prescriptions	gliclazide	both_sexes			categorical	6164	both_sexes	100
9773	428	-3.2109e-02	prescriptions	gliclazide	both_sexes			categorical	6164	both_sexes	2
9773	431	-2.6338e-02	prescriptions	gliclazide	both_sexes			categorical	6164	both_sexes	5
9773	436	-1.7508e-02	prescriptions	gliclazide	both_sexes			categorical	6179	both_sexes	1
9773	437	1.9573e-02	prescriptions	gliclazide	both_sexes			categorical	6179	both_sexes	100
9773	488	7.3958e-02	prescriptions	gliclazide	both_sexes			categorical	20002	both_sexes	1065
9773	492	4.2903e-02	prescriptions	gliclazide	both_sexes			categorical	20002	both_sexes	1074
9773	506	1.1631e-02	prescriptions	gliclazide	both_sexes			categorical	20002	both_sexes	1111
9773	545	3.3341e-01	prescriptions	gliclazide	both_sexes			categorical	20002	both_sexes	1220
9773	550	1.1330e-02	prescriptions	gliclazide	both_sexes			categorical	20002	both_sexes	1226
9773	584	9.8285e-03	prescriptions	gliclazide	both_sexes			categorical	20002	both_sexes	1286
9773	671	7.1456e-03	prescriptions	gliclazide	both_sexes			categorical	20002	both_sexes	1474
9773	877	2.4652e-02	prescriptions	gliclazide	both_sexes			categorical	20003	both_sexes	1140865634
9773	895	3.9072e-02	prescriptions	gliclazide	both_sexes			categorical	20003	both_sexes	1140866738
9773	942	-6.7854e-03	prescriptions	gliclazide	both_sexes			categorical	20003	both_sexes	1140871310
9773	981	2.4050e-02	prescriptions	gliclazide	both_sexes			categorical	20003	both_sexes	1140874420
9773	1040	4.9601e-02	prescriptions	gliclazide	both_sexes			categorical	20003	both_sexes	1140879802
9773	1055	1.3750e-02	prescriptions	gliclazide	both_sexes			categorical	20003	both_sexes	1140881856
9773	1093	3.4633e-01	prescriptions	gliclazide	both_sexes			categorical	20003	both_sexes	1140884600
9773	1179	1.9706e-02	prescriptions	gliclazide	both_sexes			categorical	20003	both_sexes	1140923346
9773	1312	4.5792e-04	prescriptions	gliclazide	both_sexes			categorical	20003	both_sexes	1141176832
9773	1357	1.3420e-02	prescriptions	gliclazide	both_sexes			categorical	20003	both_sexes	1141191044
9773	1368	2.9607e-02	prescriptions	gliclazide	both_sexes			categorical	20003	both_sexes	1141194794
9773	1496	5.8526e-03	prescriptions	gliclazide	both_sexes			categorical	20004	both_sexes	1477
9773	1497	-9.0006e-03	prescriptions	gliclazide	both_sexes			categorical	20004	both_sexes	1478
9773	1498	-5.4368e-03	prescriptions	gliclazide	both_sexes			categorical	20004	both_sexes	1479
9773	1499	-5.8706e-03	prescriptions	gliclazide	both_sexes			categorical	20004	both_sexes	1480
9773	1502	-2.8573e-03	prescriptions	gliclazide	both_sexes			categorical	20004	both_sexes	1483
9773	1836	7.4519e-03	prescriptions	gliclazide	both_sexes			categorical	20107	both_sexes	1
9773	1838	-1.1775e-02	prescriptions	gliclazide	both_sexes			categorical	20107	both_sexes	100
9773	1839	3.6832e-03	prescriptions	gliclazide	both_sexes			categorical	20107	both_sexes	101
9773	1844	1.6005e-03	prescriptions	gliclazide	both_sexes			categorical	20107	both_sexes	3
9773	1848	4.0838e-02	prescriptions	gliclazide	both_sexes			categorical	20107	both_sexes	9
9773	1861	-1.7276e-02	prescriptions	gliclazide	both_sexes			categorical	20110	both_sexes	100
9773	1870	1.2181e-02	prescriptions	gliclazide	both_sexes			categorical	20110	both_sexes	8
9773	1871	5.2658e-02	prescriptions	gliclazide	both_sexes			categorical	20110	both_sexes	9
9773	1872	1.5217e-02	prescriptions	gliclazide	both_sexes			categorical	20111	both_sexes	1
9773	1874	-3.0890e-02	prescriptions	gliclazide	both_sexes			categorical	20111	both_sexes	100
9773	1875	-1.3580e-03	prescriptions	gliclazide	both_sexes			categorical	20111	both_sexes	101
9773	1885	6.2792e-02	prescriptions	gliclazide	both_sexes			categorical	20111	both_sexes	9
9773	1985	-9.1040e-03	prescriptions	gliclazide	both_sexes			categorical	20116	both_sexes	0
9773	1986	9.3889e-03	prescriptions	gliclazide	both_sexes			categorical	20116	both_sexes	1
9773	1987	2.7164e-04	prescriptions	gliclazide	both_sexes			categorical	20116	both_sexes	2
9773	1988	3.1011e-02	prescriptions	gliclazide	both_sexes			categorical	20117	both_sexes	0
9773	1989	2.8197e-02	prescriptions	gliclazide	both_sexes			categorical	20117	both_sexes	1
9773	1990	-4.2812e-02	prescriptions	gliclazide	both_sexes			categorical	20117	both_sexes	2
9773	2007	6.3374e-04	prescriptions	gliclazide	both_sexes			categorical	20160	both_sexes	20160
9773	3330	9.9078e-03	prescriptions	gliclazide	both_sexes			categorical	41200	both_sexes	J183
9773	5864	2.7701e-02	prescriptions	gliclazide	both_sexes			categorical	41232	both_sexes	10
9773	5869	3.3062e-02	prescriptions	gliclazide	both_sexes			categorical	41244	both_sexes	100
9773	5878	1.9121e-02	prescriptions	gliclazide	both_sexes			categorical	41245	both_sexes	1040
9773	5879	3.7137e-02	prescriptions	gliclazide	both_sexes			categorical	41245	both_sexes	1070
9773	5891	3.3338e-02	prescriptions	gliclazide	both_sexes			categorical	41245	both_sexes	1280
9773	5933	3.5546e-02	prescriptions	gliclazide	both_sexes			categorical	41246	both_sexes	1160
9773	5950	2.9646e-02	prescriptions	gliclazide	both_sexes			categorical	41246	both_sexes	1480
9773	6001	2.0399e-02	prescriptions	gliclazide	both_sexes			categorical	41247	both_sexes	2000
9773	6009	2.1863e-02	prescriptions	gliclazide	both_sexes			categorical	41248	both_sexes	1000
9773	6040	2.7223e-02	prescriptions	gliclazide	both_sexes			categorical	41249	both_sexes	2002
9773	6058	2.1103e-02	prescriptions	gliclazide	both_sexes			categorical	41250	both_sexes	1000
9773	6068	2.0774e-02	prescriptions	gliclazide	both_sexes			categorical	41251	both_sexes	1000
9773	6157	-3.7820e-02	prescriptions	gliclazide	both_sexes			continuous	46	both_sexes		irnt
9773	6159	-3.7165e-02	prescriptions	gliclazide	both_sexes			continuous	47	both_sexes		irnt
9773	6161	9.8364e-02	prescriptions	gliclazide	both_sexes			continuous	48	both_sexes		irnt
9773	6163	5.9963e-02	prescriptions	gliclazide	both_sexes			continuous	49	both_sexes		irnt
9773	6165	-1.5870e-02	prescriptions	gliclazide	both_sexes			continuous	50	both_sexes		irnt
9773	6167	-1.1788e-02	prescriptions	gliclazide	both_sexes			continuous	51	both_sexes		irnt
9773	6183	5.3591e-02	prescriptions	gliclazide	both_sexes			continuous	102	both_sexes		irnt
9773	6198	4.4788e-03	prescriptions	gliclazide	both_sexes			continuous	400	both_sexes		irnt
9773	6201	2.1946e-02	prescriptions	gliclazide	both_sexes			continuous	404	both_sexes		irnt
9773	6203	-3.3844e-03	prescriptions	gliclazide	both_sexes			continuous	699	both_sexes		irnt
9773	6220	-8.8445e-03	prescriptions	gliclazide	both_sexes			continuous	874	both_sexes		irnt
9773	6269	1.2516e-02	prescriptions	gliclazide	both_sexes			continuous	1438	both_sexes		irnt
9773	6273	-1.0389e-02	prescriptions	gliclazide	both_sexes			continuous	1488	both_sexes		irnt
9773	6303	-1.7156e-02	prescriptions	gliclazide	both_sexes			continuous	2139	both_sexes		irnt
9773	6307	-1.2057e-03	prescriptions	gliclazide	both_sexes			continuous	2217	both_sexes		irnt
9773	6347	-5.6847e-02	prescriptions	gliclazide	both_sexes			continuous	3062	both_sexes		irnt
9773	6349	-4.8141e-02	prescriptions	gliclazide	both_sexes			continuous	3063	both_sexes		irnt
9773	6351	-2.7553e-02	prescriptions	gliclazide	both_sexes			continuous	3064	both_sexes		irnt
9773	6354	3.5452e-02	prescriptions	gliclazide	both_sexes			continuous	3143	both_sexes		irnt
9773	6360	8.7765e-03	prescriptions	gliclazide	both_sexes			continuous	3148	both_sexes		irnt
9773	6411	-2.5043e-03	prescriptions	gliclazide	both_sexes			continuous	4079	both_sexes		irnt
9773	6413	7.1620e-03	prescriptions	gliclazide	both_sexes			continuous	4080	both_sexes		irnt
9773	6415	3.5607e-02	prescriptions	gliclazide	both_sexes			continuous	4100	both_sexes		irnt
9773	6417	1.4126e-02	prescriptions	gliclazide	both_sexes			continuous	4101	both_sexes		irnt
9773	6419	1.1407e-02	prescriptions	gliclazide	both_sexes			continuous	4104	both_sexes		irnt
9773	6421	1.1256e-02	prescriptions	gliclazide	both_sexes			continuous	4105	both_sexes		irnt
9773	6423	1.1408e-02	prescriptions	gliclazide	both_sexes			continuous	4106	both_sexes		irnt
9773	6427	1.2242e-02	prescriptions	gliclazide	both_sexes			continuous	4120	both_sexes		irnt
9773	6429	9.7344e-03	prescriptions	gliclazide	both_sexes			continuous	4123	both_sexes		irnt
9773	6431	9.7269e-03	prescriptions	gliclazide	both_sexes			continuous	4124	both_sexes		irnt
9773	6433	9.7336e-03	prescriptions	gliclazide	both_sexes			continuous	4125	both_sexes		irnt
9773	6435	3.9221e-02	prescriptions	gliclazide	both_sexes			continuous	4194	both_sexes		irnt
9773	6437	-2.2050e-02	prescriptions	gliclazide	both_sexes			continuous	4195	both_sexes		irnt
9773	6495	5.4372e-03	prescriptions	gliclazide	both_sexes			continuous	5096	both_sexes		irnt
9773	6497	5.6477e-03	prescriptions	gliclazide	both_sexes			continuous	5097	both_sexes		irnt
9773	6499	4.8142e-03	prescriptions	gliclazide	both_sexes			continuous	5098	both_sexes		irnt
9773	6501	4.2752e-03	prescriptions	gliclazide	both_sexes			continuous	5099	both_sexes		irnt
9773	6535	5.2299e-04	prescriptions	gliclazide	both_sexes			continuous	5116	both_sexes		irnt
9773	6543	4.1386e-03	prescriptions	gliclazide	both_sexes			continuous	5132	both_sexes		irnt
9773	6545	3.9096e-03	prescriptions	gliclazide	both_sexes			continuous	5133	both_sexes		irnt
9773	6547	6.4613e-03	prescriptions	gliclazide	both_sexes			continuous	5134	both_sexes		irnt
9773	6549	4.5982e-03	prescriptions	gliclazide	both_sexes			continuous	5135	both_sexes		irnt
9773	6580	1.2655e-02	prescriptions	gliclazide	both_sexes			continuous	5257	both_sexes		irnt
9773	6629	1.4374e-02	prescriptions	gliclazide	both_sexes			continuous	20010	both_sexes		irnt
9773	6633	-9.4600e-03	prescriptions	gliclazide	both_sexes			continuous	20015	both_sexes		irnt
9773	6635	-1.8996e-02	prescriptions	gliclazide	both_sexes			continuous	20016	both_sexes		irnt
9773	6642	-1.1675e-02	prescriptions	gliclazide	both_sexes			continuous	20022	both_sexes		irnt
9773	6644	2.0833e-02	prescriptions	gliclazide	both_sexes			continuous	20023	both_sexes		irnt
9773	6664	-2.5563e-03	prescriptions	gliclazide	both_sexes			continuous	20153	both_sexes		irnt
9773	6740	8.5671e-02	prescriptions	gliclazide	both_sexes			continuous	21001	both_sexes		irnt
9773	6742	7.7045e-02	prescriptions	gliclazide	both_sexes			continuous	21002	both_sexes		irnt
9773	6829	7.5287e-02	prescriptions	gliclazide	both_sexes			continuous	23098	both_sexes		irnt
9773	6831	7.2658e-02	prescriptions	gliclazide	both_sexes			continuous	23099	both_sexes		irnt
9773	6833	7.8877e-02	prescriptions	gliclazide	both_sexes			continuous	23100	both_sexes		irnt
9773	6835	5.3610e-02	prescriptions	gliclazide	both_sexes			continuous	23101	both_sexes		irnt
9773	6837	5.3730e-02	prescriptions	gliclazide	both_sexes			continuous	23102	both_sexes		irnt
9773	6839	8.3620e-02	prescriptions	gliclazide	both_sexes			continuous	23104	both_sexes		irnt
9773	6841	6.1180e-02	prescriptions	gliclazide	both_sexes			continuous	23105	both_sexes		irnt
9773	6843	-5.9730e-02	prescriptions	gliclazide	both_sexes			continuous	23106	both_sexes		irnt
9773	6845	-5.4873e-02	prescriptions	gliclazide	both_sexes			continuous	23107	both_sexes		irnt
9773	6847	-5.6283e-02	prescriptions	gliclazide	both_sexes			continuous	23108	both_sexes		irnt
9773	6849	-4.7715e-02	prescriptions	gliclazide	both_sexes			continuous	23109	both_sexes		irnt
9773	6851	-5.0812e-02	prescriptions	gliclazide	both_sexes			continuous	23110	both_sexes		irnt
9773	6853	7.1675e-02	prescriptions	gliclazide	both_sexes			continuous	23111	both_sexes		irnt
9773	6855	8.3532e-02	prescriptions	gliclazide	both_sexes			continuous	23112	both_sexes		irnt
9773	6857	6.2367e-02	prescriptions	gliclazide	both_sexes			continuous	23113	both_sexes		irnt
9773	6859	6.2264e-02	prescriptions	gliclazide	both_sexes			continuous	23114	both_sexes		irnt
9773	6861	7.1400e-02	prescriptions	gliclazide	both_sexes			continuous	23115	both_sexes		irnt
9773	6863	8.2850e-02	prescriptions	gliclazide	both_sexes			continuous	23116	both_sexes		irnt
9773	6865	6.5909e-02	prescriptions	gliclazide	both_sexes			continuous	23117	both_sexes		irnt
9773	6867	6.5767e-02	prescriptions	gliclazide	both_sexes			continuous	23118	both_sexes		irnt
9773	6869	7.4615e-02	prescriptions	gliclazide	both_sexes			continuous	23119	both_sexes		irnt
9773	6871	7.8441e-02	prescriptions	gliclazide	both_sexes			continuous	23120	both_sexes		irnt
9773	6873	5.3594e-02	prescriptions	gliclazide	both_sexes			continuous	23121	both_sexes		irnt
9773	6875	5.3314e-02	prescriptions	gliclazide	both_sexes			continuous	23122	both_sexes		irnt
9773	6877	7.5478e-02	prescriptions	gliclazide	both_sexes			continuous	23123	both_sexes		irnt
9773	6879	7.7443e-02	prescriptions	gliclazide	both_sexes			continuous	23124	both_sexes		irnt
9773	6881	5.4085e-02	prescriptions	gliclazide	both_sexes			continuous	23125	both_sexes		irnt
9773	6883	5.3981e-02	prescriptions	gliclazide	both_sexes			continuous	23126	both_sexes		irnt
9773	6885	6.6065e-02	prescriptions	gliclazide	both_sexes			continuous	23127	both_sexes		irnt
9773	6887	7.4707e-02	prescriptions	gliclazide	both_sexes			continuous	23128	both_sexes		irnt
9773	6889	4.0928e-02	prescriptions	gliclazide	both_sexes			continuous	23129	both_sexes		irnt
9773	6891	4.0566e-02	prescriptions	gliclazide	both_sexes			continuous	23130	both_sexes		irnt
9773	6932	4.7188e-02	prescriptions	gliclazide	both_sexes			continuous	30000	both_sexes		irnt
9773	6934	4.5545e-03	prescriptions	gliclazide	both_sexes			continuous	30010	both_sexes		irnt
9773	6936	-2.8683e-02	prescriptions	gliclazide	both_sexes			continuous	30020	both_sexes		irnt
9773	6938	-2.5349e-02	prescriptions	gliclazide	both_sexes			continuous	30030	both_sexes		irnt
9773	6940	-4.1294e-02	prescriptions	gliclazide	both_sexes			continuous	30040	both_sexes		irnt
9773	6942	-3.9423e-02	prescriptions	gliclazide	both_sexes			continuous	30050	both_sexes		irnt
9773	6944	-1.0209e-02	prescriptions	gliclazide	both_sexes			continuous	30060	both_sexes		irnt
9773	6946	2.3801e-02	prescriptions	gliclazide	both_sexes			continuous	30070	both_sexes		irnt
9773	6948	2.5862e-03	prescriptions	gliclazide	both_sexes			continuous	30080	both_sexes		irnt
9773	6950	9.7947e-03	prescriptions	gliclazide	both_sexes			continuous	30090	both_sexes		irnt
9773	6952	1.1845e-02	prescriptions	gliclazide	both_sexes			continuous	30100	both_sexes		irnt
9773	6954	2.1112e-02	prescriptions	gliclazide	both_sexes			continuous	30110	both_sexes		irnt
9773	6956	3.6858e-02	prescriptions	gliclazide	both_sexes			continuous	30120	both_sexes		irnt
9773	6958	2.2394e-02	prescriptions	gliclazide	both_sexes			continuous	30130	both_sexes		irnt
9773	6960	3.8053e-02	prescriptions	gliclazide	both_sexes			continuous	30140	both_sexes		irnt
9773	6962	2.6265e-02	prescriptions	gliclazide	both_sexes			continuous	30150	both_sexes		irnt
9773	6966	-9.3511e-04	prescriptions	gliclazide	both_sexes			continuous	30180	both_sexes		irnt
9773	6968	-1.4124e-02	prescriptions	gliclazide	both_sexes			continuous	30190	both_sexes		irnt
9773	6970	2.6341e-03	prescriptions	gliclazide	both_sexes			continuous	30200	both_sexes		irnt
9773	6972	9.5801e-03	prescriptions	gliclazide	both_sexes			continuous	30210	both_sexes		irnt
9773	6977	6.1966e-02	prescriptions	gliclazide	both_sexes			continuous	30240	both_sexes		irnt
9773	6979	6.1358e-02	prescriptions	gliclazide	both_sexes			continuous	30250	both_sexes		irnt
9773	6981	-1.5223e-02	prescriptions	gliclazide	both_sexes			continuous	30260	both_sexes		irnt
9773	6983	-4.1233e-02	prescriptions	gliclazide	both_sexes			continuous	30270	both_sexes		irnt
9773	6985	5.3737e-02	prescriptions	gliclazide	both_sexes			continuous	30280	both_sexes		irnt
9773	6987	6.8478e-02	prescriptions	gliclazide	both_sexes			continuous	30290	both_sexes		irnt
9773	6989	6.8397e-02	prescriptions	gliclazide	both_sexes			continuous	30300	both_sexes		irnt
9773	6993	1.6801e-02	prescriptions	gliclazide	both_sexes			continuous	30510	both_sexes		irnt
9773	6995	4.3330e-03	prescriptions	gliclazide	both_sexes			continuous	30520	both_sexes		irnt
9773	6997	1.7907e-02	prescriptions	gliclazide	both_sexes			continuous	30530	both_sexes		irnt
9773	7585	3.0547e-01	prescriptions	gliclazide	both_sexes			icd10	E11	both_sexes
9773	7623	5.6857e-02	prescriptions	gliclazide	both_sexes			icd10	E66	both_sexes
9773	7660	1.0450e-02	prescriptions	gliclazide	both_sexes			icd10	F17	both_sexes
9773	7673	1.9091e-02	prescriptions	gliclazide	both_sexes			icd10	F32	both_sexes
9773	7748	3.2933e-02	prescriptions	gliclazide	both_sexes			icd10	G47	both_sexes
9773	7869	4.8945e-02	prescriptions	gliclazide	both_sexes			icd10	I25	both_sexes
9773	7916	4.0304e-06	prescriptions	gliclazide	both_sexes			icd10	I83	both_sexes
9773	7960	1.9475e-02	prescriptions	gliclazide	both_sexes			icd10	J44	both_sexes
9773	7961	2.1900e-02	prescriptions	gliclazide	both_sexes			icd10	J45	both_sexes
9773	8004	1.4218e-02	prescriptions	gliclazide	both_sexes			icd10	K21	both_sexes
9773	8020	1.2777e-02	prescriptions	gliclazide	both_sexes			icd10	K42	both_sexes
9773	8022	1.5462e-02	prescriptions	gliclazide	both_sexes			icd10	K44	both_sexes
9773	8049	1.6465e-02	prescriptions	gliclazide	both_sexes			icd10	K80	both_sexes
9773	8142	5.6465e-03	prescriptions	gliclazide	both_sexes			icd10	M16	both_sexes
9773	8143	1.5102e-02	prescriptions	gliclazide	both_sexes			icd10	M17	both_sexes
9773	8169	1.1416e-02	prescriptions	gliclazide	both_sexes			icd10	M51	both_sexes
9773	8223	1.3809e-02	prescriptions	gliclazide	both_sexes			icd10	N20	both_sexes
9773	8448	2.8952e-02	prescriptions	gliclazide	both_sexes			icd10	R07	both_sexes
9773	8459	1.4068e-02	prescriptions	gliclazide	both_sexes			icd10	R19	both_sexes
9773	9083	8.6359e-03	prescriptions	gliclazide	both_sexes			icd10	Z72	both_sexes
9773	9090	1.5165e-02	prescriptions	gliclazide	both_sexes			icd10	Z82	both_sexes
9773	9094	3.1308e-02	prescriptions	gliclazide	both_sexes			icd10	Z86	both_sexes
9773	9096	1.1511e-02	prescriptions	gliclazide	both_sexes			icd10	Z88	both_sexes
9773	9103	3.2314e-02	prescriptions	gliclazide	both_sexes			icd10	Z95	both_sexes
9773	9649	1.2376e-01	prescriptions	gliclazide	both_sexes			prescriptions	amlodipine	both_sexes
9773	9667	1.0677e-01	prescriptions	gliclazide	both_sexes			prescriptions	bendroflumethiazide	both_sexes
9773	9701	4.7355e-02	prescriptions	gliclazide	both_sexes			prescriptions	citalopram	both_sexes
9773	9702	7.7102e-02	prescriptions	gliclazide	both_sexes			prescriptions	clarithromycin	both_sexes
9773	9770	7.1272e-02	prescriptions	gliclazide	both_sexes			prescriptions	gabapentin	both_sexes
9773	9773	1.0000e+00	prescriptions	gliclazide	both_sexes			prescriptions	gliclazide	both_sexes
9773	9801	3.1337e-02	prescriptions	gliclazide	both_sexes			prescriptions	latanoprost	both_sexes
9773	9816	4.1848e-02	prescriptions	gliclazide	both_sexes			prescriptions	mebeverine	both_sexes
9773	9821	6.1442e-01	prescriptions	gliclazide	both_sexes			prescriptions	metformin	both_sexes
9773	9849	1.2562e-01	prescriptions	gliclazide	both_sexes			prescriptions	orlistat	both_sexes
9773	9853	1.3124e-01	prescriptions	gliclazide	both_sexes			prescriptions	paracetamol	both_sexes
9773	9909	9.3522e-02	prescriptions	gliclazide	both_sexes			prescriptions	tramadol	both_sexes
9773	9921	4.4528e-02	prescriptions	gliclazide	both_sexes			prescriptions	zopiclone	both_sexes
9773	9924	2.1718e-01	prescriptions	gliclazide	both_sexes			prescriptions	ACE inhibitor|anti-hypertensive	both_sexes
9773	9929	4.5876e-02	prescriptions	gliclazide	both_sexes			prescriptions	GABA agonist|sedative	both_sexes
9773	9971	7.1272e-02	prescriptions	gliclazide	both_sexes			prescriptions	anticonvulsant|voltage-gated calcium channel inhibitor|neuropathy	both_sexes
9773	9973	1.3124e-01	prescriptions	gliclazide	both_sexes			prescriptions	antipyretic	both_sexes
9773	9975	4.3083e-02	prescriptions	gliclazide	both_sexes			prescriptions	antispasmodic	both_sexes
9773	9982	8.3653e-02	prescriptions	gliclazide	both_sexes			prescriptions	beta-lactam antibiotic|beta-lactamase inhibitor|antibiotic	both_sexes
9773	9987	6.1442e-01	prescriptions	gliclazide	both_sexes			prescriptions	biguanides|diabetes	both_sexes
9773	9990	1.3442e-01	prescriptions	gliclazide	both_sexes			prescriptions	calcium channel blocker|dihydropyridine|anti-hypertensive	both_sexes
9773	10018	1.2562e-01	prescriptions	gliclazide	both_sexes			prescriptions	lipase inhibitor|obesity	both_sexes
9773	10039	9.3522e-02	prescriptions	gliclazide	both_sexes			prescriptions	opioid analgesic|selective serotonin re-uptake inhibitor|norepinephrine re-uptake inhibitor	both_sexes
9773	10058	6.9823e-02	prescriptions	gliclazide	both_sexes			prescriptions	selective serotonin re-uptake inhibitor|SSRI	both_sexes
9773	10065	9.8196e-01	prescriptions	gliclazide	both_sexes			prescriptions	sulfonylurea|diabetes	both_sexes
9773	10068	1.1593e-01	prescriptions	gliclazide	both_sexes			prescriptions	thiazide diuretic|diuretic	both_sexes
9773	10435	3.0039e-01	prescriptions	gliclazide	both_sexes			phecode	250	both_sexes
9773	10439	3.0586e-01	prescriptions	gliclazide	both_sexes			phecode	250.2	both_sexes
9773	10510	6.9309e-02	prescriptions	gliclazide	both_sexes			phecode	272	both_sexes
9773	10556	4.4110e-03	prescriptions	gliclazide	both_sexes			phecode	317	both_sexes
9773	10558	1.0690e-02	prescriptions	gliclazide	both_sexes			phecode	318	both_sexes
9773	10580	3.2809e-02	prescriptions	gliclazide	both_sexes			phecode	327	both_sexes
9773	10588	2.9849e-02	prescriptions	gliclazide	both_sexes			phecode	306	both_sexes
9773	10634	3.3916e-02	prescriptions	gliclazide	both_sexes			phecode	327.3	both_sexes
9773	10785	8.3722e-02	prescriptions	gliclazide	both_sexes			phecode	401.1	both_sexes
9773	10786	8.3718e-02	prescriptions	gliclazide	both_sexes			phecode	401	both_sexes
9773	10792	5.1572e-02	prescriptions	gliclazide	both_sexes			phecode	411	both_sexes
9773	10797	3.9825e-02	prescriptions	gliclazide	both_sexes			phecode	411.4	both_sexes
9773	10798	4.9680e-02	prescriptions	gliclazide	both_sexes			phecode	411.8	both_sexes
9773	10849	2.0422e-02	prescriptions	gliclazide	both_sexes			phecode	459	both_sexes
9773	10888	-6.6262e-06	prescriptions	gliclazide	both_sexes			phecode	454.1	both_sexes
9773	10892	2.0638e-02	prescriptions	gliclazide	both_sexes			phecode	530	both_sexes
9773	10929	2.0066e-02	prescriptions	gliclazide	both_sexes			phecode	496.2	both_sexes
9773	10931	2.0216e-02	prescriptions	gliclazide	both_sexes			phecode	496.21	both_sexes
9773	10952	1.2443e-02	prescriptions	gliclazide	both_sexes			phecode	714	both_sexes
9773	10999	1.8914e-02	prescriptions	gliclazide	both_sexes			phecode	530.1	both_sexes
9773	11000	1.5327e-02	prescriptions	gliclazide	both_sexes			phecode	530.11	both_sexes
9773	11018	1.6436e-02	prescriptions	gliclazide	both_sexes			phecode	785	both_sexes
9773	11025	8.2760e-03	prescriptions	gliclazide	both_sexes			phecode	550	both_sexes
9773	11027	1.2822e-02	prescriptions	gliclazide	both_sexes			phecode	550.4	both_sexes
9773	11029	1.4850e-02	prescriptions	gliclazide	both_sexes			phecode	550.2	both_sexes
9773	11039	2.5221e-02	prescriptions	gliclazide	both_sexes			phecode	558	both_sexes
9773	11074	1.7609e-02	prescriptions	gliclazide	both_sexes			phecode	574.1	both_sexes
9773	11167	1.9027e-02	prescriptions	gliclazide	both_sexes			phecode	716	both_sexes
9773	11168	1.8987e-02	prescriptions	gliclazide	both_sexes			phecode	716.9	both_sexes
9773	11183	1.4698e-02	prescriptions	gliclazide	both_sexes			phecode	716.2	both_sexes
9773	11184	1.6689e-02	prescriptions	gliclazide	both_sexes			phecode	740	both_sexes
9773	11200	-8.1865e-04	prescriptions	gliclazide	both_sexes			phecode	835	both_sexes
9773	11263	1.8639e-02	prescriptions	gliclazide	both_sexes			phecode	760	both_sexes
9773	11329	1.5099e-02	prescriptions	gliclazide	both_sexes			phecode	594	both_sexes
9773	11330	1.1616e-02	prescriptions	gliclazide	both_sexes			phecode	594.1	both_sexes
9773	11561	2.8719e-02	prescriptions	gliclazide	both_sexes			phecode	418	both_sexes
9773	11697	1.2318e-02	prescriptions	gliclazide	both_sexes			phecode	960	both_sexes
9773	11698	1.2887e-02	prescriptions	gliclazide	both_sexes			phecode	960.2	both_sexes
9773	11766	-1.5037e-02	prescriptions	gliclazide	both_sexes			continuous	AG	both_sexes		irnt
9773	11768	3.0302e-02	prescriptions	gliclazide	both_sexes			continuous	DBP	both_sexes		auto_medadj_irnt
9773	11769	3.0558e-02	prescriptions	gliclazide	both_sexes			continuous	DBP	both_sexes		auto_medadj_raw
9773	11770	-2.3948e-03	prescriptions	gliclazide	both_sexes			continuous	DBP	both_sexes		combined_irnt
9773	11771	3.1021e-02	prescriptions	gliclazide	both_sexes			continuous	DBP	both_sexes		combined_medadj_irnt
9773	11772	3.1297e-02	prescriptions	gliclazide	both_sexes			continuous	DBP	both_sexes		combined_medadj_raw
9773	11773	-2.3393e-03	prescriptions	gliclazide	both_sexes			continuous	DBP	both_sexes		combined_raw
9773	11780	-3.0074e-02	prescriptions	gliclazide	both_sexes			continuous	LDLC	both_sexes		medadj_irnt
9773	11781	-2.6479e-02	prescriptions	gliclazide	both_sexes			continuous	LDLC	both_sexes		medadj_raw
9773	11782	2.3410e-03	prescriptions	gliclazide	both_sexes			continuous	MAP	both_sexes		auto_irnt
9773	11783	3.4231e-02	prescriptions	gliclazide	both_sexes			continuous	MAP	both_sexes		auto_medadj_irnt
9773	11784	3.4461e-02	prescriptions	gliclazide	both_sexes			continuous	MAP	both_sexes		auto_medadj_raw
9773	11785	1.7625e-03	prescriptions	gliclazide	both_sexes			continuous	MAP	both_sexes		auto_raw
9773	11786	2.4700e-03	prescriptions	gliclazide	both_sexes			continuous	MAP	both_sexes		combined_irnt
9773	11787	3.5027e-02	prescriptions	gliclazide	both_sexes			continuous	MAP	both_sexes		combined_medadj_irnt
9773	11788	3.5256e-02	prescriptions	gliclazide	both_sexes			continuous	MAP	both_sexes		combined_medadj_raw
9773	11789	1.9094e-03	prescriptions	gliclazide	both_sexes			continuous	MAP	both_sexes		combined_raw
9773	11792	1.0209e-02	prescriptions	gliclazide	both_sexes			continuous	MAP	both_sexes		manual_medadj_raw
9773	11793	9.1836e-04	prescriptions	gliclazide	both_sexes			continuous	MAP	both_sexes		manual_raw
9773	11796	1.4563e-02	prescriptions	gliclazide	both_sexes			continuous	NAP	both_sexes		irnt
9773	11798	8.9613e-03	prescriptions	gliclazide	both_sexes			continuous	PP	both_sexes		auto_irnt
9773	11799	2.3565e-02	prescriptions	gliclazide	both_sexes			continuous	PP	both_sexes		auto_medadj_irnt
9773	11800	2.5242e-02	prescriptions	gliclazide	both_sexes			continuous	PP	both_sexes		auto_medadj_raw
9773	11801	1.0896e-02	prescriptions	gliclazide	both_sexes			continuous	PP	both_sexes		auto_raw
9773	11802	9.0775e-03	prescriptions	gliclazide	both_sexes			continuous	PP	both_sexes		combined_irnt
9773	11803	2.4012e-02	prescriptions	gliclazide	both_sexes			continuous	PP	both_sexes		combined_medadj_irnt
9773	11804	2.5679e-02	prescriptions	gliclazide	both_sexes			continuous	PP	both_sexes		combined_medadj_raw
9773	11805	1.1024e-02	prescriptions	gliclazide	both_sexes			continuous	PP	both_sexes		combined_raw
9773	11810	3.4366e-02	prescriptions	gliclazide	both_sexes			continuous	SBP	both_sexes		auto_medadj_irnt
9773	11811	3.4574e-02	prescriptions	gliclazide	both_sexes			continuous	SBP	both_sexes		auto_medadj_raw
9773	11812	7.3384e-03	prescriptions	gliclazide	both_sexes			continuous	SBP	both_sexes		combined_irnt
9773	11813	3.5128e-02	prescriptions	gliclazide	both_sexes			continuous	SBP	both_sexes		combined_medadj_irnt
9773	11814	3.5317e-02	prescriptions	gliclazide	both_sexes			continuous	SBP	both_sexes		combined_medadj_raw
9773	11815	6.4806e-03	prescriptions	gliclazide	both_sexes			continuous	SBP	both_sexes		combined_raw
9773	11817	1.0076e-02	prescriptions	gliclazide	both_sexes			continuous	SBP	both_sexes		manual_medadj_raw
9773	11820	9.1040e-03	prescriptions	gliclazide	both_sexes			continuous	Smoking	both_sexes		Ever_Never
9773	11823	1.6230e-02	prescriptions	gliclazide	both_sexes			continuous	eGFR	both_sexes		irnt
9773	11825	-3.2868e-03	prescriptions	gliclazide	both_sexes			continuous	eGFRcreacys	both_sexes		irnt
9773	11827	-2.8721e-02	prescriptions	gliclazide	both_sexes			continuous	eGFRcys	both_sexes		irnt
9773	14250	9.3023e-02	prescriptions	gliclazide	both_sexes			continuous	whr	both_sexes		irnt
9801	13	-1.0898e-04	prescriptions	latanoprost	both_sexes			categorical	120	both_sexes	1
9801	15	-3.0341e-04	prescriptions	latanoprost	both_sexes			categorical	120	both_sexes	9
9801	16	4.3072e-04	prescriptions	latanoprost	both_sexes			categorical	670	both_sexes	1
9801	18	-6.7635e-04	prescriptions	latanoprost	both_sexes			categorical	670	both_sexes	2
9801	24	1.8634e-03	prescriptions	latanoprost	both_sexes			categorical	680	both_sexes	3
9801	31	-3.2734e-03	prescriptions	latanoprost	both_sexes			categorical	1210	both_sexes	1210
9801	32	-2.6866e-03	prescriptions	latanoprost	both_sexes			categorical	1418	both_sexes	1
9801	38	3.8835e-03	prescriptions	latanoprost	both_sexes			categorical	1428	both_sexes	0
9801	39	-4.3987e-03	prescriptions	latanoprost	both_sexes			categorical	1428	both_sexes	1
9801	42	-2.8456e-03	prescriptions	latanoprost	both_sexes			categorical	1448	both_sexes	1
9801	47	5.0040e-03	prescriptions	latanoprost	both_sexes			categorical	1468	both_sexes	2
9801	49	-2.7587e-03	prescriptions	latanoprost	both_sexes			categorical	1468	both_sexes	4
9801	55	-3.1513e-04	prescriptions	latanoprost	both_sexes			categorical	1538	both_sexes	0
9801	56	3.5283e-03	prescriptions	latanoprost	both_sexes			categorical	1538	both_sexes	1
9801	57	-2.1095e-03	prescriptions	latanoprost	both_sexes			categorical	1538	both_sexes	2
9801	65	-1.7002e-03	prescriptions	latanoprost	both_sexes			categorical	1677	both_sexes	1677
9801	66	-1.7914e-03	prescriptions	latanoprost	both_sexes			categorical	1707	both_sexes	1
9801	67	2.1367e-03	prescriptions	latanoprost	both_sexes			categorical	1707	both_sexes	2
9801	72	2.6896e-03	prescriptions	latanoprost	both_sexes			categorical	1747	both_sexes	4
9801	73	6.4109e-03	prescriptions	latanoprost	both_sexes			categorical	1747	both_sexes	5
9801	80	4.3772e-03	prescriptions	latanoprost	both_sexes			categorical	1920	both_sexes	1920
9801	82	2.1101e-03	prescriptions	latanoprost	both_sexes			categorical	1940	both_sexes	1940
9801	83	1.8434e-03	prescriptions	latanoprost	both_sexes			categorical	1950	both_sexes	1950
9801	85	5.9658e-03	prescriptions	latanoprost	both_sexes			categorical	1970	both_sexes	1970
9801	86	6.3971e-03	prescriptions	latanoprost	both_sexes			categorical	1980	both_sexes	1980
9801	89	4.1906e-03	prescriptions	latanoprost	both_sexes			categorical	2010	both_sexes	2010
9801	90	2.6380e-03	prescriptions	latanoprost	both_sexes			categorical	2020	both_sexes	2020
9801	92	-1.6682e-03	prescriptions	latanoprost	both_sexes			categorical	2040	both_sexes	2040
9801	95	6.0160e-03	prescriptions	latanoprost	both_sexes			categorical	2129	both_sexes	2129
9801	97	1.3909e-02	prescriptions	latanoprost	both_sexes			categorical	2188	both_sexes	2188
9801	98	6.3094e-03	prescriptions	latanoprost	both_sexes			categorical	2207	both_sexes	2207
9801	103	-4.7923e-04	prescriptions	latanoprost	both_sexes			categorical	2257	both_sexes	2257
9801	104	-6.9265e-04	prescriptions	latanoprost	both_sexes			categorical	2316	both_sexes	2316
9801	105	3.0833e-03	prescriptions	latanoprost	both_sexes			categorical	2335	both_sexes	2335
9801	113	1.3850e-02	prescriptions	latanoprost	both_sexes			categorical	2443	both_sexes	2443
9801	116	1.0669e-02	prescriptions	latanoprost	both_sexes			categorical	2473	both_sexes	2473
9801	149	3.0893e-04	prescriptions	latanoprost	both_sexes			categorical	3393	both_sexes	3393
9801	155	2.3495e-03	prescriptions	latanoprost	both_sexes			categorical	3571	both_sexes	3571
9801	157	2.9301e-03	prescriptions	latanoprost	both_sexes			categorical	3606	both_sexes	3606
9801	181	2.1149e-03	prescriptions	latanoprost	both_sexes			categorical	4293	both_sexes	3
9801	182	-2.1538e-03	prescriptions	latanoprost	both_sexes			categorical	4294	both_sexes	0
9801	200	-3.6917e-03	prescriptions	latanoprost	both_sexes			categorical	4957	both_sexes	4957
9801	204	-2.3309e-05	prescriptions	latanoprost	both_sexes			categorical	5001	both_sexes	5001
9801	205	-3.2652e-03	prescriptions	latanoprost	both_sexes			categorical	5012	both_sexes	5012
9801	235	-1.4828e-03	prescriptions	latanoprost	both_sexes			categorical	5556	both_sexes	5556
9801	276	3.5473e-03	prescriptions	latanoprost	both_sexes			categorical	6138	both_sexes	100
9801	277	9.5437e-04	prescriptions	latanoprost	both_sexes			categorical	6138	both_sexes	2
9801	278	-1.0944e-03	prescriptions	latanoprost	both_sexes			categorical	6138	both_sexes	3
9801	279	-2.7985e-03	prescriptions	latanoprost	both_sexes			categorical	6138	both_sexes	4
9801	280	-1.4351e-03	prescriptions	latanoprost	both_sexes			categorical	6138	both_sexes	5
9801	281	-1.0740e-03	prescriptions	latanoprost	both_sexes			categorical	6138	both_sexes	6
9801	293	3.0286e-04	prescriptions	latanoprost	both_sexes			categorical	6141	both_sexes	1
9801	294	-1.2292e-03	prescriptions	latanoprost	both_sexes			categorical	6141	both_sexes	2
9801	305	3.7412e-03	prescriptions	latanoprost	both_sexes			categorical	6142	both_sexes	4
9801	307	-6.8262e-05	prescriptions	latanoprost	both_sexes			categorical	6142	both_sexes	6
9801	312	1.5007e-03	prescriptions	latanoprost	both_sexes			categorical	6143	both_sexes	3
9801	314	5.2735e-04	prescriptions	latanoprost	both_sexes			categorical	6144	both_sexes	1
9801	318	-5.6342e-03	prescriptions	latanoprost	both_sexes			categorical	6144	both_sexes	5
9801	319	2.9745e-03	prescriptions	latanoprost	both_sexes			categorical	6145	both_sexes	1
9801	325	-1.2081e-04	prescriptions	latanoprost	both_sexes			categorical	6145	both_sexes	6
9801	345	1.4929e-04	prescriptions	latanoprost	both_sexes			categorical	6149	both_sexes	100
9801	347	-6.4265e-05	prescriptions	latanoprost	both_sexes			categorical	6149	both_sexes	3
9801	348	-2.3123e-03	prescriptions	latanoprost	both_sexes			categorical	6149	both_sexes	4
9801	350	8.9398e-04	prescriptions	latanoprost	both_sexes			categorical	6149	both_sexes	6
9801	352	-3.5176e-03	prescriptions	latanoprost	both_sexes			categorical	6150	both_sexes	100
9801	353	-9.6364e-04	prescriptions	latanoprost	both_sexes			categorical	6150	both_sexes	2
9801	355	4.0470e-03	prescriptions	latanoprost	both_sexes			categorical	6150	both_sexes	4
9801	362	1.8448e-05	prescriptions	latanoprost	both_sexes			categorical	6151	both_sexes	7
9801	363	-2.8357e-03	prescriptions	latanoprost	both_sexes			categorical	6152	both_sexes	100
9801	367	1.1707e-03	prescriptions	latanoprost	both_sexes			categorical	6152	both_sexes	8
9801	376	-4.3123e-03	prescriptions	latanoprost	both_sexes			categorical	6154	both_sexes	100
9801	377	-1.5604e-03	prescriptions	latanoprost	both_sexes			categorical	6154	both_sexes	2
9801	378	3.6378e-03	prescriptions	latanoprost	both_sexes			categorical	6154	both_sexes	3
9801	380	2.6955e-03	prescriptions	latanoprost	both_sexes			categorical	6154	both_sexes	5
9801	383	2.4083e-03	prescriptions	latanoprost	both_sexes			categorical	6155	both_sexes	100
9801	407	-1.1621e-03	prescriptions	latanoprost	both_sexes			categorical	6159	both_sexes	100
9801	413	1.5463e-03	prescriptions	latanoprost	both_sexes			categorical	6159	both_sexes	7
9801	414	5.5083e-03	prescriptions	latanoprost	both_sexes			categorical	6159	both_sexes	8
9801	415	-3.2507e-03	prescriptions	latanoprost	both_sexes			categorical	6160	both_sexes	1
9801	416	-2.8256e-04	prescriptions	latanoprost	both_sexes			categorical	6160	both_sexes	100
9801	419	3.5658e-03	prescriptions	latanoprost	both_sexes			categorical	6160	both_sexes	4
9801	420	-2.5755e-04	prescriptions	latanoprost	both_sexes			categorical	6160	both_sexes	5
9801	421	-5.1197e-03	prescriptions	latanoprost	both_sexes			categorical	6162	both_sexes	1
9801	423	7.7184e-04	prescriptions	latanoprost	both_sexes			categorical	6162	both_sexes	2
9801	424	6.7572e-03	prescriptions	latanoprost	both_sexes			categorical	6162	both_sexes	3
9801	427	1.1783e-03	prescriptions	latanoprost	both_sexes			categorical	6164	both_sexes	100
9801	428	-2.3152e-03	prescriptions	latanoprost	both_sexes			categorical	6164	both_sexes	2
9801	431	-2.8803e-03	prescriptions	latanoprost	both_sexes			categorical	6164	both_sexes	5
9801	436	-2.4162e-03	prescriptions	latanoprost	both_sexes			categorical	6179	both_sexes	1
9801	437	3.6194e-03	prescriptions	latanoprost	both_sexes			categorical	6179	both_sexes	100
9801	488	4.9802e-03	prescriptions	latanoprost	both_sexes			categorical	20002	both_sexes	1065
9801	492	-1.3047e-03	prescriptions	latanoprost	both_sexes			categorical	20002	both_sexes	1074
9801	506	1.6163e-03	prescriptions	latanoprost	both_sexes			categorical	20002	both_sexes	1111
9801	545	1.2354e-02	prescriptions	latanoprost	both_sexes			categorical	20002	both_sexes	1220
9801	550	5.1976e-04	prescriptions	latanoprost	both_sexes			categorical	20002	both_sexes	1226
9801	584	2.2848e-03	prescriptions	latanoprost	both_sexes			categorical	20002	both_sexes	1286
9801	671	-4.5923e-03	prescriptions	latanoprost	both_sexes			categorical	20002	both_sexes	1474
9801	877	2.3953e-03	prescriptions	latanoprost	both_sexes			categorical	20003	both_sexes	1140865634
9801	895	-1.3570e-03	prescriptions	latanoprost	both_sexes			categorical	20003	both_sexes	1140866738
9801	942	-6.3595e-04	prescriptions	latanoprost	both_sexes			categorical	20003	both_sexes	1140871310
9801	981	-3.1999e-04	prescriptions	latanoprost	both_sexes			categorical	20003	both_sexes	1140874420
9801	1040	6.3227e-03	prescriptions	latanoprost	both_sexes			categorical	20003	both_sexes	1140879802
9801	1055	8.6096e-04	prescriptions	latanoprost	both_sexes			categorical	20003	both_sexes	1140881856
9801	1093	8.2446e-03	prescriptions	latanoprost	both_sexes			categorical	20003	both_sexes	1140884600
9801	1179	2.6597e-04	prescriptions	latanoprost	both_sexes			categorical	20003	both_sexes	1140923346
9801	1312	-2.7045e-03	prescriptions	latanoprost	both_sexes			categorical	20003	both_sexes	1141176832
9801	1357	1.0798e-03	prescriptions	latanoprost	both_sexes			categorical	20003	both_sexes	1141191044
9801	1368	2.3685e-03	prescriptions	latanoprost	both_sexes			categorical	20003	both_sexes	1141194794
9801	1496	-7.1989e-04	prescriptions	latanoprost	both_sexes			categorical	20004	both_sexes	1477
9801	1497	-5.7245e-03	prescriptions	latanoprost	both_sexes			categorical	20004	both_sexes	1478
9801	1498	-4.7546e-03	prescriptions	latanoprost	both_sexes			categorical	20004	both_sexes	1479
9801	1499	-2.2413e-03	prescriptions	latanoprost	both_sexes			categorical	20004	both_sexes	1480
9801	1502	1.1152e-03	prescriptions	latanoprost	both_sexes			categorical	20004	both_sexes	1483
9801	1836	-2.1443e-03	prescriptions	latanoprost	both_sexes			categorical	20107	both_sexes	1
9801	1838	-2.9678e-03	prescriptions	latanoprost	both_sexes			categorical	20107	both_sexes	100
9801	1839	3.2405e-04	prescriptions	latanoprost	both_sexes			categorical	20107	both_sexes	101
9801	1844	1.4045e-05	prescriptions	latanoprost	both_sexes			categorical	20107	both_sexes	3
9801	1848	3.0643e-03	prescriptions	latanoprost	both_sexes			categorical	20107	both_sexes	9
9801	1861	-3.0591e-03	prescriptions	latanoprost	both_sexes			categorical	20110	both_sexes	100
9801	1870	1.4298e-03	prescriptions	latanoprost	both_sexes			categorical	20110	both_sexes	8
9801	1871	1.9865e-03	prescriptions	latanoprost	both_sexes			categorical	20110	both_sexes	9
9801	1872	-1.9106e-03	prescriptions	latanoprost	both_sexes			categorical	20111	both_sexes	1
9801	1874	-2.8617e-03	prescriptions	latanoprost	both_sexes			categorical	20111	both_sexes	100
9801	1875	-3.8514e-04	prescriptions	latanoprost	both_sexes			categorical	20111	both_sexes	101
9801	1885	2.9647e-03	prescriptions	latanoprost	both_sexes			categorical	20111	both_sexes	9
9801	1985	3.5285e-03	prescriptions	latanoprost	both_sexes			categorical	20116	both_sexes	0
9801	1986	-3.5560e-03	prescriptions	latanoprost	both_sexes			categorical	20116	both_sexes	1
9801	1987	-2.3357e-04	prescriptions	latanoprost	both_sexes			categorical	20116	both_sexes	2
9801	1988	1.8651e-03	prescriptions	latanoprost	both_sexes			categorical	20117	both_sexes	0
9801	1989	2.2983e-03	prescriptions	latanoprost	both_sexes			categorical	20117	both_sexes	1
9801	1990	-2.9904e-03	prescriptions	latanoprost	both_sexes			categorical	20117	both_sexes	2
9801	2007	-1.6963e-03	prescriptions	latanoprost	both_sexes			categorical	20160	both_sexes	20160
9801	3330	-1.2946e-03	prescriptions	latanoprost	both_sexes			categorical	41200	both_sexes	J183
9801	5864	9.4539e-03	prescriptions	latanoprost	both_sexes			categorical	41232	both_sexes	10
9801	5869	8.6768e-03	prescriptions	latanoprost	both_sexes			categorical	41244	both_sexes	100
9801	5878	1.4642e-03	prescriptions	latanoprost	both_sexes			categorical	41245	both_sexes	1040
9801	5879	-3.2181e-03	prescriptions	latanoprost	both_sexes			categorical	41245	both_sexes	1070
9801	5891	6.8942e-03	prescriptions	latanoprost	both_sexes			categorical	41245	both_sexes	1280
9801	5933	-3.6164e-03	prescriptions	latanoprost	both_sexes			categorical	41246	both_sexes	1160
9801	5950	5.2817e-03	prescriptions	latanoprost	both_sexes			categorical	41246	both_sexes	1480
9801	6001	1.4028e-02	prescriptions	latanoprost	both_sexes			categorical	41247	both_sexes	2000
9801	6009	1.1551e-02	prescriptions	latanoprost	both_sexes			categorical	41248	both_sexes	1000
9801	6040	-1.2973e-04	prescriptions	latanoprost	both_sexes			categorical	41249	both_sexes	2002
9801	6058	1.0445e-02	prescriptions	latanoprost	both_sexes			categorical	41250	both_sexes	1000
9801	6068	1.0829e-02	prescriptions	latanoprost	both_sexes			categorical	41251	both_sexes	1000
9801	6157	-7.5832e-03	prescriptions	latanoprost	both_sexes			continuous	46	both_sexes		irnt
9801	6159	-7.6271e-03	prescriptions	latanoprost	both_sexes			continuous	47	both_sexes		irnt
9801	6161	1.7406e-03	prescriptions	latanoprost	both_sexes			continuous	48	both_sexes		irnt
9801	6163	9.0109e-04	prescriptions	latanoprost	both_sexes			continuous	49	both_sexes		irnt
9801	6165	-3.5150e-05	prescriptions	latanoprost	both_sexes			continuous	50	both_sexes		irnt
9801	6167	-7.0024e-03	prescriptions	latanoprost	both_sexes			continuous	51	both_sexes		irnt
9801	6183	3.5474e-03	prescriptions	latanoprost	both_sexes			continuous	102	both_sexes		irnt
9801	6198	3.4289e-03	prescriptions	latanoprost	both_sexes			continuous	400	both_sexes		irnt
9801	6201	6.1215e-03	prescriptions	latanoprost	both_sexes			continuous	404	both_sexes		irnt
9801	6203	1.3340e-03	prescriptions	latanoprost	both_sexes			continuous	699	both_sexes		irnt
9801	6220	-3.5955e-03	prescriptions	latanoprost	both_sexes			continuous	874	both_sexes		irnt
9801	6269	4.1992e-04	prescriptions	latanoprost	both_sexes			continuous	1438	both_sexes		irnt
9801	6273	-1.7875e-04	prescriptions	latanoprost	both_sexes			continuous	1488	both_sexes		irnt
9801	6303	3.6963e-03	prescriptions	latanoprost	both_sexes			continuous	2139	both_sexes		irnt
9801	6307	-1.8728e-02	prescriptions	latanoprost	both_sexes			continuous	2217	both_sexes		irnt
9801	6347	-4.1380e-03	prescriptions	latanoprost	both_sexes			continuous	3062	both_sexes		irnt
9801	6349	-4.0846e-03	prescriptions	latanoprost	both_sexes			continuous	3063	both_sexes		irnt
9801	6351	-3.8513e-03	prescriptions	latanoprost	both_sexes			continuous	3064	both_sexes		irnt
9801	6354	-1.3346e-03	prescriptions	latanoprost	both_sexes			continuous	3143	both_sexes		irnt
9801	6360	1.2097e-03	prescriptions	latanoprost	both_sexes			continuous	3148	both_sexes		irnt
9801	6411	-1.0424e-03	prescriptions	latanoprost	both_sexes			continuous	4079	both_sexes		irnt
9801	6413	4.6465e-03	prescriptions	latanoprost	both_sexes			continuous	4080	both_sexes		irnt
9801	6415	1.8883e-03	prescriptions	latanoprost	both_sexes			continuous	4100	both_sexes		irnt
9801	6417	-2.4896e-03	prescriptions	latanoprost	both_sexes			continuous	4101	both_sexes		irnt
9801	6419	-2.1848e-03	prescriptions	latanoprost	both_sexes			continuous	4104	both_sexes		irnt
9801	6421	-2.3612e-03	prescriptions	latanoprost	both_sexes			continuous	4105	both_sexes		irnt
9801	6423	-2.1849e-03	prescriptions	latanoprost	both_sexes			continuous	4106	both_sexes		irnt
9801	6427	-3.4349e-03	prescriptions	latanoprost	both_sexes			continuous	4120	both_sexes		irnt
9801	6429	-2.8461e-03	prescriptions	latanoprost	both_sexes			continuous	4123	both_sexes		irnt
9801	6431	-2.8736e-03	prescriptions	latanoprost	both_sexes			continuous	4124	both_sexes		irnt
9801	6433	-2.8456e-03	prescriptions	latanoprost	both_sexes			continuous	4125	both_sexes		irnt
9801	6435	4.2715e-03	prescriptions	latanoprost	both_sexes			continuous	4194	both_sexes		irnt
9801	6437	-5.7397e-03	prescriptions	latanoprost	both_sexes			continuous	4195	both_sexes		irnt
9801	6495	-2.2686e-03	prescriptions	latanoprost	both_sexes			continuous	5096	both_sexes		irnt
9801	6497	-3.3113e-03	prescriptions	latanoprost	both_sexes			continuous	5097	both_sexes		irnt
9801	6499	-2.4097e-03	prescriptions	latanoprost	both_sexes			continuous	5098	both_sexes		irnt
9801	6501	-3.2008e-03	prescriptions	latanoprost	both_sexes			continuous	5099	both_sexes		irnt
9801	6535	-3.4003e-03	prescriptions	latanoprost	both_sexes			continuous	5116	both_sexes		irnt
9801	6543	-1.6640e-03	prescriptions	latanoprost	both_sexes			continuous	5132	both_sexes		irnt
9801	6545	-1.1140e-03	prescriptions	latanoprost	both_sexes			continuous	5133	both_sexes		irnt
9801	6547	-2.6983e-03	prescriptions	latanoprost	both_sexes			continuous	5134	both_sexes		irnt
9801	6549	-1.3019e-03	prescriptions	latanoprost	both_sexes			continuous	5135	both_sexes		irnt
9801	6580	1.0649e-02	prescriptions	latanoprost	both_sexes			continuous	5257	both_sexes		irnt
9801	6629	7.4214e-03	prescriptions	latanoprost	both_sexes			continuous	20010	both_sexes		irnt
9801	6633	-2.5711e-03	prescriptions	latanoprost	both_sexes			continuous	20015	both_sexes		irnt
9801	6635	-2.7755e-03	prescriptions	latanoprost	both_sexes			continuous	20016	both_sexes		irnt
9801	6642	-1.3164e-04	prescriptions	latanoprost	both_sexes			continuous	20022	both_sexes		irnt
9801	6644	5.4210e-03	prescriptions	latanoprost	both_sexes			continuous	20023	both_sexes		irnt
9801	6664	-2.3214e-03	prescriptions	latanoprost	both_sexes			continuous	20153	both_sexes		irnt
9801	6740	-5.9310e-04	prescriptions	latanoprost	both_sexes			continuous	21001	both_sexes		irnt
9801	6742	-2.2879e-04	prescriptions	latanoprost	both_sexes			continuous	21002	both_sexes		irnt
9801	6829	-6.2351e-04	prescriptions	latanoprost	both_sexes			continuous	23098	both_sexes		irnt
9801	6831	2.0810e-03	prescriptions	latanoprost	both_sexes			continuous	23099	both_sexes		irnt
9801	6833	7.9228e-04	prescriptions	latanoprost	both_sexes			continuous	23100	both_sexes		irnt
9801	6835	-2.9279e-03	prescriptions	latanoprost	both_sexes			continuous	23101	both_sexes		irnt
9801	6837	-3.0012e-03	prescriptions	latanoprost	both_sexes			continuous	23102	both_sexes		irnt
9801	6839	-1.1248e-03	prescriptions	latanoprost	both_sexes			continuous	23104	both_sexes		irnt
9801	6841	-2.3167e-03	prescriptions	latanoprost	both_sexes			continuous	23105	both_sexes		irnt
9801	6843	4.4773e-03	prescriptions	latanoprost	both_sexes			continuous	23106	both_sexes		irnt
9801	6845	9.7314e-04	prescriptions	latanoprost	both_sexes			continuous	23107	both_sexes		irnt
9801	6847	5.0480e-04	prescriptions	latanoprost	both_sexes			continuous	23108	both_sexes		irnt
9801	6849	7.4345e-03	prescriptions	latanoprost	both_sexes			continuous	23109	both_sexes		irnt
9801	6851	6.5715e-03	prescriptions	latanoprost	both_sexes			continuous	23110	both_sexes		irnt
9801	6853	7.5021e-06	prescriptions	latanoprost	both_sexes			continuous	23111	both_sexes		irnt
9801	6855	-6.8645e-06	prescriptions	latanoprost	both_sexes			continuous	23112	both_sexes		irnt
9801	6857	-5.1181e-04	prescriptions	latanoprost	both_sexes			continuous	23113	both_sexes		irnt
9801	6859	-5.4968e-04	prescriptions	latanoprost	both_sexes			continuous	23114	both_sexes		irnt
9801	6861	-4.9601e-04	prescriptions	latanoprost	both_sexes			continuous	23115	both_sexes		irnt
9801	6863	-2.6570e-04	prescriptions	latanoprost	both_sexes			continuous	23116	both_sexes		irnt
9801	6865	-1.4922e-04	prescriptions	latanoprost	both_sexes			continuous	23117	both_sexes		irnt
9801	6867	-3.9882e-04	prescriptions	latanoprost	both_sexes			continuous	23118	both_sexes		irnt
9801	6869	2.0645e-03	prescriptions	latanoprost	both_sexes			continuous	23119	both_sexes		irnt
9801	6871	-4.4240e-05	prescriptions	latanoprost	both_sexes			continuous	23120	both_sexes		irnt
9801	6873	-4.6925e-03	prescriptions	latanoprost	both_sexes			continuous	23121	both_sexes		irnt
9801	6875	-4.8765e-03	prescriptions	latanoprost	both_sexes			continuous	23122	both_sexes		irnt
9801	6877	2.0069e-03	prescriptions	latanoprost	both_sexes			continuous	23123	both_sexes		irnt
9801	6879	-4.1760e-04	prescriptions	latanoprost	both_sexes			continuous	23124	both_sexes		irnt
9801	6881	-4.8563e-03	prescriptions	latanoprost	both_sexes			continuous	23125	both_sexes		irnt
9801	6883	-4.5587e-03	prescriptions	latanoprost	both_sexes			continuous	23126	both_sexes		irnt
9801	6885	2.6479e-03	prescriptions	latanoprost	both_sexes			continuous	23127	both_sexes		irnt
9801	6887	1.3655e-03	prescriptions	latanoprost	both_sexes			continuous	23128	both_sexes		irnt
9801	6889	-4.2303e-03	prescriptions	latanoprost	both_sexes			continuous	23129	both_sexes		irnt
9801	6891	-4.3851e-03	prescriptions	latanoprost	both_sexes			continuous	23130	both_sexes		irnt
9801	6932	1.3903e-03	prescriptions	latanoprost	both_sexes			continuous	30000	both_sexes		irnt
9801	6934	1.4098e-03	prescriptions	latanoprost	both_sexes			continuous	30010	both_sexes		irnt
9801	6936	-2.2858e-03	prescriptions	latanoprost	both_sexes			continuous	30020	both_sexes		irnt
9801	6938	-2.4073e-03	prescriptions	latanoprost	both_sexes			continuous	30030	both_sexes		irnt
9801	6940	-5.1651e-03	prescriptions	latanoprost	both_sexes			continuous	30040	both_sexes		irnt
9801	6942	-3.9721e-03	prescriptions	latanoprost	both_sexes			continuous	30050	both_sexes		irnt
9801	6944	7.0391e-04	prescriptions	latanoprost	both_sexes			continuous	30060	both_sexes		irnt
9801	6946	-2.0279e-03	prescriptions	latanoprost	both_sexes			continuous	30070	both_sexes		irnt
9801	6948	1.1056e-03	prescriptions	latanoprost	both_sexes			continuous	30080	both_sexes		irnt
9801	6950	2.9008e-03	prescriptions	latanoprost	both_sexes			continuous	30090	both_sexes		irnt
9801	6952	2.8302e-03	prescriptions	latanoprost	both_sexes			continuous	30100	both_sexes		irnt
9801	6954	-6.5246e-04	prescriptions	latanoprost	both_sexes			continuous	30110	both_sexes		irnt
9801	6956	7.5334e-04	prescriptions	latanoprost	both_sexes			continuous	30120	both_sexes		irnt
9801	6958	2.3809e-03	prescriptions	latanoprost	both_sexes			continuous	30130	both_sexes		irnt
9801	6960	1.2540e-03	prescriptions	latanoprost	both_sexes			continuous	30140	both_sexes		irnt
9801	6962	2.3581e-03	prescriptions	latanoprost	both_sexes			continuous	30150	both_sexes		irnt
9801	6966	-7.1502e-04	prescriptions	latanoprost	both_sexes			continuous	30180	both_sexes		irnt
9801	6968	1.3626e-03	prescriptions	latanoprost	both_sexes			continuous	30190	both_sexes		irnt
9801	6970	-2.6322e-04	prescriptions	latanoprost	both_sexes			continuous	30200	both_sexes		irnt
9801	6972	1.8331e-03	prescriptions	latanoprost	both_sexes			continuous	30210	both_sexes		irnt
9801	6977	4.2253e-03	prescriptions	latanoprost	both_sexes			continuous	30240	both_sexes		irnt
9801	6979	4.4624e-03	prescriptions	latanoprost	both_sexes			continuous	30250	both_sexes		irnt
9801	6981	-1.8035e-03	prescriptions	latanoprost	both_sexes			continuous	30260	both_sexes		irnt
9801	6983	-4.8811e-03	prescriptions	latanoprost	both_sexes			continuous	30270	both_sexes		irnt
9801	6985	-9.3120e-04	prescriptions	latanoprost	both_sexes			continuous	30280	both_sexes		irnt
9801	6987	2.6580e-03	prescriptions	latanoprost	both_sexes			continuous	30290	both_sexes		irnt
9801	6989	3.0697e-03	prescriptions	latanoprost	both_sexes			continuous	30300	both_sexes		irnt
9801	6993	-1.3210e-03	prescriptions	latanoprost	both_sexes			continuous	30510	both_sexes		irnt
9801	6995	4.4240e-05	prescriptions	latanoprost	both_sexes			continuous	30520	both_sexes		irnt
9801	6997	-1.5802e-04	prescriptions	latanoprost	both_sexes			continuous	30530	both_sexes		irnt
9801	7585	1.0950e-02	prescriptions	latanoprost	both_sexes			icd10	E11	both_sexes
9801	7623	2.9269e-03	prescriptions	latanoprost	both_sexes			icd10	E66	both_sexes
9801	7660	1.9979e-06	prescriptions	latanoprost	both_sexes			icd10	F17	both_sexes
9801	7673	3.0997e-03	prescriptions	latanoprost	both_sexes			icd10	F32	both_sexes
9801	7748	4.6209e-03	prescriptions	latanoprost	both_sexes			icd10	G47	both_sexes
9801	7869	-6.3826e-04	prescriptions	latanoprost	both_sexes			icd10	I25	both_sexes
9801	7916	-2.5225e-03	prescriptions	latanoprost	both_sexes			icd10	I83	both_sexes
9801	7960	-4.7047e-04	prescriptions	latanoprost	both_sexes			icd10	J44	both_sexes
9801	7961	3.3855e-03	prescriptions	latanoprost	both_sexes			icd10	J45	both_sexes
9801	8004	3.6906e-03	prescriptions	latanoprost	both_sexes			icd10	K21	both_sexes
9801	8020	-2.7848e-03	prescriptions	latanoprost	both_sexes			icd10	K42	both_sexes
9801	8022	-3.2817e-03	prescriptions	latanoprost	both_sexes			icd10	K44	both_sexes
9801	8049	4.3597e-04	prescriptions	latanoprost	both_sexes			icd10	K80	both_sexes
9801	8142	-2.2043e-03	prescriptions	latanoprost	both_sexes			icd10	M16	both_sexes
9801	8143	-2.7079e-03	prescriptions	latanoprost	both_sexes			icd10	M17	both_sexes
9801	8169	-7.8840e-04	prescriptions	latanoprost	both_sexes			icd10	M51	both_sexes
9801	8223	-3.3240e-03	prescriptions	latanoprost	both_sexes			icd10	N20	both_sexes
9801	8448	-1.6100e-04	prescriptions	latanoprost	both_sexes			icd10	R07	both_sexes
9801	8459	5.7037e-03	prescriptions	latanoprost	both_sexes			icd10	R19	both_sexes
9801	9083	-1.4904e-03	prescriptions	latanoprost	both_sexes			icd10	Z72	both_sexes
9801	9090	-2.7989e-03	prescriptions	latanoprost	both_sexes			icd10	Z82	both_sexes
9801	9094	5.5508e-03	prescriptions	latanoprost	both_sexes			icd10	Z86	both_sexes
9801	9096	1.0848e-03	prescriptions	latanoprost	both_sexes			icd10	Z88	both_sexes
9801	9103	-1.4570e-03	prescriptions	latanoprost	both_sexes			icd10	Z95	both_sexes
9801	9649	5.1446e-02	prescriptions	latanoprost	both_sexes			prescriptions	amlodipine	both_sexes
9801	9667	4.2513e-02	prescriptions	latanoprost	both_sexes			prescriptions	bendroflumethiazide	both_sexes
9801	9701	3.0350e-02	prescriptions	latanoprost	both_sexes			prescriptions	citalopram	both_sexes
9801	9702	3.5541e-02	prescriptions	latanoprost	both_sexes			prescriptions	clarithromycin	both_sexes
9801	9770	2.7228e-02	prescriptions	latanoprost	both_sexes			prescriptions	gabapentin	both_sexes
9801	9773	3.1337e-02	prescriptions	latanoprost	both_sexes			prescriptions	gliclazide	both_sexes
9801	9801	1.0000e+00	prescriptions	latanoprost	both_sexes			prescriptions	latanoprost	both_sexes
9801	9816	2.9083e-02	prescriptions	latanoprost	both_sexes			prescriptions	mebeverine	both_sexes
9801	9821	4.1789e-02	prescriptions	latanoprost	both_sexes			prescriptions	metformin	both_sexes
9801	9849	2.2315e-02	prescriptions	latanoprost	both_sexes			prescriptions	orlistat	both_sexes
9801	9853	6.3943e-02	prescriptions	latanoprost	both_sexes			prescriptions	paracetamol	both_sexes
9801	9909	3.7387e-02	prescriptions	latanoprost	both_sexes			prescriptions	tramadol	both_sexes
9801	9921	2.8894e-02	prescriptions	latanoprost	both_sexes			prescriptions	zopiclone	both_sexes
9801	9924	5.9326e-02	prescriptions	latanoprost	both_sexes			prescriptions	ACE inhibitor|anti-hypertensive	both_sexes
9801	9929	2.9925e-02	prescriptions	latanoprost	both_sexes			prescriptions	GABA agonist|sedative	both_sexes
9801	9971	2.7228e-02	prescriptions	latanoprost	both_sexes			prescriptions	anticonvulsant|voltage-gated calcium channel inhibitor|neuropathy	both_sexes
9801	9973	6.3943e-02	prescriptions	latanoprost	both_sexes			prescriptions	antipyretic	both_sexes
9801	9975	3.0455e-02	prescriptions	latanoprost	both_sexes			prescriptions	antispasmodic	both_sexes
9801	9982	4.8207e-02	prescriptions	latanoprost	both_sexes			prescriptions	beta-lactam antibiotic|beta-lactamase inhibitor|antibiotic	both_sexes
9801	9987	4.1789e-02	prescriptions	latanoprost	both_sexes			prescriptions	biguanides|diabetes	both_sexes
9801	9990	5.4588e-02	prescriptions	latanoprost	both_sexes			prescriptions	calcium channel blocker|dihydropyridine|anti-hypertensive	both_sexes
9801	10018	2.2315e-02	prescriptions	latanoprost	both_sexes			prescriptions	lipase inhibitor|obesity	both_sexes
9801	10039	3.7387e-02	prescriptions	latanoprost	both_sexes			prescriptions	opioid analgesic|selective serotonin re-uptake inhibitor|norepinephrine re-uptake inhibitor	both_sexes
9801	10058	3.5178e-02	prescriptions	latanoprost	both_sexes			prescriptions	selective serotonin re-uptake inhibitor|SSRI	both_sexes
9801	10065	3.2464e-02	prescriptions	latanoprost	both_sexes			prescriptions	sulfonylurea|diabetes	both_sexes
9801	10068	4.4657e-02	prescriptions	latanoprost	both_sexes			prescriptions	thiazide diuretic|diuretic	both_sexes
9801	10435	1.2155e-02	prescriptions	latanoprost	both_sexes			phecode	250	both_sexes
9801	10439	1.1432e-02	prescriptions	latanoprost	both_sexes			phecode	250.2	both_sexes
9801	10510	4.8016e-03	prescriptions	latanoprost	both_sexes			phecode	272	both_sexes
9801	10556	-1.2367e-03	prescriptions	latanoprost	both_sexes			phecode	317	both_sexes
9801	10558	-6.8712e-05	prescriptions	latanoprost	both_sexes			phecode	318	both_sexes
9801	10580	4.4630e-03	prescriptions	latanoprost	both_sexes			phecode	327	both_sexes
9801	10588	-1.0823e-03	prescriptions	latanoprost	both_sexes			phecode	306	both_sexes
9801	10634	4.7922e-03	prescriptions	latanoprost	both_sexes			phecode	327.3	both_sexes
9801	10785	8.3214e-03	prescriptions	latanoprost	both_sexes			phecode	401.1	both_sexes
9801	10786	8.3480e-03	prescriptions	latanoprost	both_sexes			phecode	401	both_sexes
9801	10792	7.4317e-04	prescriptions	latanoprost	both_sexes			phecode	411	both_sexes
9801	10797	-5.4327e-03	prescriptions	latanoprost	both_sexes			phecode	411.4	both_sexes
9801	10798	-6.7094e-04	prescriptions	latanoprost	both_sexes			phecode	411.8	both_sexes
9801	10849	2.0880e-03	prescriptions	latanoprost	both_sexes			phecode	459	both_sexes
9801	10888	-2.9227e-03	prescriptions	latanoprost	both_sexes			phecode	454.1	both_sexes
9801	10892	2.1650e-03	prescriptions	latanoprost	both_sexes			phecode	530	both_sexes
9801	10929	-7.8321e-04	prescriptions	latanoprost	both_sexes			phecode	496.2	both_sexes
9801	10931	-4.2557e-04	prescriptions	latanoprost	both_sexes			phecode	496.21	both_sexes
9801	10952	3.6692e-03	prescriptions	latanoprost	both_sexes			phecode	714	both_sexes
9801	10999	2.7110e-03	prescriptions	latanoprost	both_sexes			phecode	530.1	both_sexes
9801	11000	3.6459e-03	prescriptions	latanoprost	both_sexes			phecode	530.11	both_sexes
9801	11018	4.2552e-03	prescriptions	latanoprost	both_sexes			phecode	785	both_sexes
9801	11025	-4.1631e-03	prescriptions	latanoprost	both_sexes			phecode	550	both_sexes
9801	11027	-2.9934e-03	prescriptions	latanoprost	both_sexes			phecode	550.4	both_sexes
9801	11029	-3.5202e-03	prescriptions	latanoprost	both_sexes			phecode	550.2	both_sexes
9801	11039	3.9044e-03	prescriptions	latanoprost	both_sexes			phecode	558	both_sexes
9801	11074	4.9002e-04	prescriptions	latanoprost	both_sexes			phecode	574.1	both_sexes
9801	11167	7.4823e-04	prescriptions	latanoprost	both_sexes			phecode	716	both_sexes
9801	11168	6.7517e-04	prescriptions	latanoprost	both_sexes			phecode	716.9	both_sexes
9801	11183	-2.9145e-03	prescriptions	latanoprost	both_sexes			phecode	716.2	both_sexes
9801	11184	6.2827e-03	prescriptions	latanoprost	both_sexes			phecode	740	both_sexes
9801	11200	-1.6503e-03	prescriptions	latanoprost	both_sexes			phecode	835	both_sexes
9801	11263	8.6003e-04	prescriptions	latanoprost	both_sexes			phecode	760	both_sexes
9801	11329	-2.9008e-03	prescriptions	latanoprost	both_sexes			phecode	594	both_sexes
9801	11330	-2.5543e-03	prescriptions	latanoprost	both_sexes			phecode	594.1	both_sexes
9801	11561	2.1316e-04	prescriptions	latanoprost	both_sexes			phecode	418	both_sexes
9801	11697	2.2292e-03	prescriptions	latanoprost	both_sexes			phecode	960	both_sexes
9801	11698	2.0111e-03	prescriptions	latanoprost	both_sexes			phecode	960.2	both_sexes
9801	11766	-9.8546e-04	prescriptions	latanoprost	both_sexes			continuous	AG	both_sexes		irnt
9801	11768	2.0477e-04	prescriptions	latanoprost	both_sexes			continuous	DBP	both_sexes		auto_medadj_irnt
9801	11769	1.2456e-04	prescriptions	latanoprost	both_sexes			continuous	DBP	both_sexes		auto_medadj_raw
9801	11770	-1.3298e-03	prescriptions	latanoprost	both_sexes			continuous	DBP	both_sexes		combined_irnt
9801	11771	1.3114e-04	prescriptions	latanoprost	both_sexes			continuous	DBP	both_sexes		combined_medadj_irnt
9801	11772	-2.0981e-06	prescriptions	latanoprost	both_sexes			continuous	DBP	both_sexes		combined_medadj_raw
9801	11773	-1.2800e-03	prescriptions	latanoprost	both_sexes			continuous	DBP	both_sexes		combined_raw
9801	11780	-3.4767e-03	prescriptions	latanoprost	both_sexes			continuous	LDLC	both_sexes		medadj_irnt
9801	11781	-3.0420e-03	prescriptions	latanoprost	both_sexes			continuous	LDLC	both_sexes		medadj_raw
9801	11782	1.7887e-03	prescriptions	latanoprost	both_sexes			continuous	MAP	both_sexes		auto_irnt
9801	11783	2.6655e-03	prescriptions	latanoprost	both_sexes			continuous	MAP	both_sexes		auto_medadj_irnt
9801	11784	2.5595e-03	prescriptions	latanoprost	both_sexes			continuous	MAP	both_sexes		auto_medadj_raw
9801	11785	1.7409e-03	prescriptions	latanoprost	both_sexes			continuous	MAP	both_sexes		auto_raw
9801	11786	1.4955e-03	prescriptions	latanoprost	both_sexes			continuous	MAP	both_sexes		combined_irnt
9801	11787	2.5517e-03	prescriptions	latanoprost	both_sexes			continuous	MAP	both_sexes		combined_medadj_irnt
9801	11788	2.3875e-03	prescriptions	latanoprost	both_sexes			continuous	MAP	both_sexes		combined_medadj_raw
9801	11789	1.3964e-03	prescriptions	latanoprost	both_sexes			continuous	MAP	both_sexes		combined_raw
9801	11792	-2.2569e-04	prescriptions	latanoprost	both_sexes			continuous	MAP	both_sexes		manual_medadj_raw
9801	11793	-1.9534e-03	prescriptions	latanoprost	both_sexes			continuous	MAP	both_sexes		manual_raw
9801	11796	1.8325e-03	prescriptions	latanoprost	both_sexes			continuous	NAP	both_sexes		irnt
9801	11798	6.9520e-03	prescriptions	latanoprost	both_sexes			continuous	PP	both_sexes		auto_irnt
9801	11799	7.1655e-03	prescriptions	latanoprost	both_sexes			continuous	PP	both_sexes		auto_medadj_irnt
9801	11800	7.4823e-03	prescriptions	latanoprost	both_sexes			continuous	PP	both_sexes		auto_medadj_raw
9801	11801	7.2839e-03	prescriptions	latanoprost	both_sexes			continuous	PP	both_sexes		auto_raw
9801	11802	6.7489e-03	prescriptions	latanoprost	both_sexes			continuous	PP	both_sexes		combined_irnt
9801	11803	7.0251e-03	prescriptions	latanoprost	both_sexes			continuous	PP	both_sexes		combined_medadj_irnt
9801	11804	7.2798e-03	prescriptions	latanoprost	both_sexes			continuous	PP	both_sexes		combined_medadj_raw
9801	11805	7.0217e-03	prescriptions	latanoprost	both_sexes			continuous	PP	both_sexes		combined_raw
9801	11810	5.0551e-03	prescriptions	latanoprost	both_sexes			continuous	SBP	both_sexes		auto_medadj_irnt
9801	11811	5.0615e-03	prescriptions	latanoprost	both_sexes			continuous	SBP	both_sexes		auto_medadj_raw
9801	11812	4.3590e-03	prescriptions	latanoprost	both_sexes			continuous	SBP	both_sexes		combined_irnt
9801	11813	4.9135e-03	prescriptions	latanoprost	both_sexes			continuous	SBP	both_sexes		combined_medadj_irnt
9801	11814	4.8577e-03	prescriptions	latanoprost	both_sexes			continuous	SBP	both_sexes		combined_medadj_raw
9801	11815	4.2472e-03	prescriptions	latanoprost	both_sexes			continuous	SBP	both_sexes		combined_raw
9801	11817	6.9342e-05	prescriptions	latanoprost	both_sexes			continuous	SBP	both_sexes		manual_medadj_raw
9801	11820	-3.5285e-03	prescriptions	latanoprost	both_sexes			continuous	Smoking	both_sexes		Ever_Never
9801	11823	5.5885e-03	prescriptions	latanoprost	both_sexes			continuous	eGFR	both_sexes		irnt
9801	11825	5.9404e-03	prescriptions	latanoprost	both_sexes			continuous	eGFRcreacys	both_sexes		irnt
9801	11827	4.4426e-03	prescriptions	latanoprost	both_sexes			continuous	eGFRcys	both_sexes		irnt
9801	14250	1.8202e-03	prescriptions	latanoprost	both_sexes			continuous	whr	both_sexes		irnt
9816	13	-9.2804e-04	prescriptions	mebeverine	both_sexes			categorical	120	both_sexes	1
9816	15	1.4663e-03	prescriptions	mebeverine	both_sexes			categorical	120	both_sexes	9
9816	16	1.1392e-02	prescriptions	mebeverine	both_sexes			categorical	670	both_sexes	1
9816	18	-1.2304e-02	prescriptions	mebeverine	both_sexes			categorical	670	both_sexes	2
9816	24	1.3824e-02	prescriptions	mebeverine	both_sexes			categorical	680	both_sexes	3
9816	31	-4.4759e-03	prescriptions	mebeverine	both_sexes			categorical	1210	both_sexes	1210
9816	32	-5.4138e-03	prescriptions	mebeverine	both_sexes			categorical	1418	both_sexes	1
9816	38	3.5903e-03	prescriptions	mebeverine	both_sexes			categorical	1428	both_sexes	0
9816	39	-1.0064e-02	prescriptions	mebeverine	both_sexes			categorical	1428	both_sexes	1
9816	42	1.2570e-02	prescriptions	mebeverine	both_sexes			categorical	1448	both_sexes	1
9816	47	1.1959e-03	prescriptions	mebeverine	both_sexes			categorical	1468	both_sexes	2
9816	49	-1.8829e-02	prescriptions	mebeverine	both_sexes			categorical	1468	both_sexes	4
9816	55	-2.8910e-02	prescriptions	mebeverine	both_sexes			categorical	1538	both_sexes	0
9816	56	4.1221e-02	prescriptions	mebeverine	both_sexes			categorical	1538	both_sexes	1
9816	57	2.7870e-03	prescriptions	mebeverine	both_sexes			categorical	1538	both_sexes	2
9816	65	-1.0281e-02	prescriptions	mebeverine	both_sexes			categorical	1677	both_sexes	1677
9816	66	-1.6702e-03	prescriptions	mebeverine	both_sexes			categorical	1707	both_sexes	1
9816	67	1.1632e-03	prescriptions	mebeverine	both_sexes			categorical	1707	both_sexes	2
9816	72	-3.0941e-03	prescriptions	mebeverine	both_sexes			categorical	1747	both_sexes	4
9816	73	1.8437e-03	prescriptions	mebeverine	both_sexes			categorical	1747	both_sexes	5
9816	80	4.0562e-02	prescriptions	mebeverine	both_sexes			categorical	1920	both_sexes	1920
9816	82	2.9511e-02	prescriptions	mebeverine	both_sexes			categorical	1940	both_sexes	1940
9816	83	2.9031e-02	prescriptions	mebeverine	both_sexes			categorical	1950	both_sexes	1950
9816	85	4.1316e-02	prescriptions	mebeverine	both_sexes			categorical	1970	both_sexes	1970
9816	86	4.0089e-02	prescriptions	mebeverine	both_sexes			categorical	1980	both_sexes	1980
9816	89	4.2994e-02	prescriptions	mebeverine	both_sexes			categorical	2010	both_sexes	2010
9816	90	2.8371e-02	prescriptions	mebeverine	both_sexes			categorical	2020	both_sexes	2020
9816	92	-2.8912e-03	prescriptions	mebeverine	both_sexes			categorical	2040	both_sexes	2040
9816	95	7.5959e-03	prescriptions	mebeverine	both_sexes			categorical	2129	both_sexes	2129
9816	97	4.6892e-02	prescriptions	mebeverine	both_sexes			categorical	2188	both_sexes	2188
9816	98	6.8756e-03	prescriptions	mebeverine	both_sexes			categorical	2207	both_sexes	2207
9816	103	1.9743e-02	prescriptions	mebeverine	both_sexes			categorical	2257	both_sexes	2257
9816	104	2.4316e-02	prescriptions	mebeverine	both_sexes			categorical	2316	both_sexes	2316
9816	105	3.5073e-02	prescriptions	mebeverine	both_sexes			categorical	2335	both_sexes	2335
9816	113	5.8297e-03	prescriptions	mebeverine	both_sexes			categorical	2443	both_sexes	2443
9816	116	2.8724e-02	prescriptions	mebeverine	both_sexes			categorical	2473	both_sexes	2473
9816	149	7.1647e-03	prescriptions	mebeverine	both_sexes			categorical	3393	both_sexes	3393
9816	155	1.3820e-02	prescriptions	mebeverine	both_sexes			categorical	3571	both_sexes	3571
9816	157	9.5523e-03	prescriptions	mebeverine	both_sexes			categorical	3606	both_sexes	3606
9816	181	-6.0977e-03	prescriptions	mebeverine	both_sexes			categorical	4293	both_sexes	3
9816	182	6.0991e-03	prescriptions	mebeverine	both_sexes			categorical	4294	both_sexes	0
9816	200	-1.6122e-02	prescriptions	mebeverine	both_sexes			categorical	4957	both_sexes	4957
9816	204	-9.9316e-03	prescriptions	mebeverine	both_sexes			categorical	5001	both_sexes	5001
9816	205	-9.1140e-03	prescriptions	mebeverine	both_sexes			categorical	5012	both_sexes	5012
9816	235	-8.2903e-03	prescriptions	mebeverine	both_sexes			categorical	5556	both_sexes	5556
9816	276	1.9433e-02	prescriptions	mebeverine	both_sexes			categorical	6138	both_sexes	100
9816	277	-1.7658e-02	prescriptions	mebeverine	both_sexes			categorical	6138	both_sexes	2
9816	278	-1.2176e-02	prescriptions	mebeverine	both_sexes			categorical	6138	both_sexes	3
9816	279	1.4282e-02	prescriptions	mebeverine	both_sexes			categorical	6138	both_sexes	4
9816	280	6.3892e-03	prescriptions	mebeverine	both_sexes			categorical	6138	both_sexes	5
9816	281	-1.0556e-02	prescriptions	mebeverine	both_sexes			categorical	6138	both_sexes	6
9816	293	3.5317e-03	prescriptions	mebeverine	both_sexes			categorical	6141	both_sexes	1
9816	294	-7.2682e-03	prescriptions	mebeverine	both_sexes			categorical	6141	both_sexes	2
9816	305	2.7625e-02	prescriptions	mebeverine	both_sexes			categorical	6142	both_sexes	4
9816	307	-1.5008e-03	prescriptions	mebeverine	both_sexes			categorical	6142	both_sexes	6
9816	312	-6.9282e-03	prescriptions	mebeverine	both_sexes			categorical	6143	both_sexes	3
9816	314	5.7701e-03	prescriptions	mebeverine	both_sexes			categorical	6144	both_sexes	1
9816	318	-1.1806e-02	prescriptions	mebeverine	both_sexes			categorical	6144	both_sexes	5
9816	319	2.0868e-02	prescriptions	mebeverine	both_sexes			categorical	6145	both_sexes	1
9816	325	1.6523e-02	prescriptions	mebeverine	both_sexes			categorical	6145	both_sexes	6
9816	345	-2.1881e-02	prescriptions	mebeverine	both_sexes			categorical	6149	both_sexes	100
9816	347	6.8573e-03	prescriptions	mebeverine	both_sexes			categorical	6149	both_sexes	3
9816	348	-3.2944e-03	prescriptions	mebeverine	both_sexes			categorical	6149	both_sexes	4
9816	350	1.1251e-02	prescriptions	mebeverine	both_sexes			categorical	6149	both_sexes	6
9816	352	-1.1468e-02	prescriptions	mebeverine	both_sexes			categorical	6150	both_sexes	100
9816	353	1.4573e-02	prescriptions	mebeverine	both_sexes			categorical	6150	both_sexes	2
9816	355	9.2844e-03	prescriptions	mebeverine	both_sexes			categorical	6150	both_sexes	4
9816	362	7.5731e-03	prescriptions	mebeverine	both_sexes			categorical	6151	both_sexes	7
9816	363	-2.2023e-02	prescriptions	mebeverine	both_sexes			categorical	6152	both_sexes	100
9816	367	1.8636e-02	prescriptions	mebeverine	both_sexes			categorical	6152	both_sexes	8
9816	376	-4.3425e-02	prescriptions	mebeverine	both_sexes			categorical	6154	both_sexes	100
9816	377	6.1276e-03	prescriptions	mebeverine	both_sexes			categorical	6154	both_sexes	2
9816	378	4.1906e-02	prescriptions	mebeverine	both_sexes			categorical	6154	both_sexes	3
9816	380	4.7974e-02	prescriptions	mebeverine	both_sexes			categorical	6154	both_sexes	5
9816	383	-5.9091e-03	prescriptions	mebeverine	both_sexes			categorical	6155	both_sexes	100
9816	407	-4.8740e-02	prescriptions	mebeverine	both_sexes			categorical	6159	both_sexes	100
9816	413	1.9742e-02	prescriptions	mebeverine	both_sexes			categorical	6159	both_sexes	7
9816	414	2.2493e-02	prescriptions	mebeverine	both_sexes			categorical	6159	both_sexes	8
9816	415	-1.3646e-02	prescriptions	mebeverine	both_sexes			categorical	6160	both_sexes	1
9816	416	1.1604e-02	prescriptions	mebeverine	both_sexes			categorical	6160	both_sexes	100
9816	419	-5.0494e-03	prescriptions	mebeverine	both_sexes			categorical	6160	both_sexes	4
9816	420	-4.3269e-03	prescriptions	mebeverine	both_sexes			categorical	6160	both_sexes	5
9816	421	3.0621e-03	prescriptions	mebeverine	both_sexes			categorical	6162	both_sexes	1
9816	423	-9.2805e-03	prescriptions	mebeverine	both_sexes			categorical	6162	both_sexes	2
9816	424	-1.2043e-03	prescriptions	mebeverine	both_sexes			categorical	6162	both_sexes	3
9816	427	1.2416e-02	prescriptions	mebeverine	both_sexes			categorical	6164	both_sexes	100
9816	428	-1.6293e-02	prescriptions	mebeverine	both_sexes			categorical	6164	both_sexes	2
9816	431	-1.1161e-02	prescriptions	mebeverine	both_sexes			categorical	6164	both_sexes	5
9816	436	-8.6125e-04	prescriptions	mebeverine	both_sexes			categorical	6179	both_sexes	1
9816	437	-3.9175e-03	prescriptions	mebeverine	both_sexes			categorical	6179	both_sexes	100
9816	488	8.8675e-03	prescriptions	mebeverine	both_sexes			categorical	20002	both_sexes	1065
9816	492	1.4290e-02	prescriptions	mebeverine	both_sexes			categorical	20002	both_sexes	1074
9816	506	1.8448e-02	prescriptions	mebeverine	both_sexes			categorical	20002	both_sexes	1111
9816	545	5.0593e-03	prescriptions	mebeverine	both_sexes			categorical	20002	both_sexes	1220
9816	550	1.2900e-02	prescriptions	mebeverine	both_sexes			categorical	20002	both_sexes	1226
9816	584	3.1742e-02	prescriptions	mebeverine	both_sexes			categorical	20002	both_sexes	1286
9816	671	2.5299e-02	prescriptions	mebeverine	both_sexes			categorical	20002	both_sexes	1474
9816	877	4.5252e-02	prescriptions	mebeverine	both_sexes			categorical	20003	both_sexes	1140865634
9816	895	3.4439e-03	prescriptions	mebeverine	both_sexes			categorical	20003	both_sexes	1140866738
9816	942	8.0126e-03	prescriptions	mebeverine	both_sexes			categorical	20003	both_sexes	1140871310
9816	981	1.1593e-02	prescriptions	mebeverine	both_sexes			categorical	20003	both_sexes	1140874420
9816	1040	2.1809e-03	prescriptions	mebeverine	both_sexes			categorical	20003	both_sexes	1140879802
9816	1055	1.0055e-02	prescriptions	mebeverine	both_sexes			categorical	20003	both_sexes	1140881856
9816	1093	3.4052e-03	prescriptions	mebeverine	both_sexes			categorical	20003	both_sexes	1140884600
9816	1179	1.8354e-02	prescriptions	mebeverine	both_sexes			categorical	20003	both_sexes	1140923346
9816	1312	6.4388e-03	prescriptions	mebeverine	both_sexes			categorical	20003	both_sexes	1141176832
9816	1357	1.3018e-02	prescriptions	mebeverine	both_sexes			categorical	20003	both_sexes	1141191044
9816	1368	8.3082e-04	prescriptions	mebeverine	both_sexes			categorical	20003	both_sexes	1141194794
9816	1496	-1.7075e-03	prescriptions	mebeverine	both_sexes			categorical	20004	both_sexes	1477
9816	1497	-8.5910e-03	prescriptions	mebeverine	both_sexes			categorical	20004	both_sexes	1478
9816	1498	3.7252e-03	prescriptions	mebeverine	both_sexes			categorical	20004	both_sexes	1479
9816	1499	-5.4118e-03	prescriptions	mebeverine	both_sexes			categorical	20004	both_sexes	1480
9816	1502	7.6803e-03	prescriptions	mebeverine	both_sexes			categorical	20004	both_sexes	1483
9816	1836	6.4729e-03	prescriptions	mebeverine	both_sexes			categorical	20107	both_sexes	1
9816	1838	-5.8978e-03	prescriptions	mebeverine	both_sexes			categorical	20107	both_sexes	100
9816	1839	-6.6584e-03	prescriptions	mebeverine	both_sexes			categorical	20107	both_sexes	101
9816	1844	3.1842e-03	prescriptions	mebeverine	both_sexes			categorical	20107	both_sexes	3
9816	1848	4.6080e-04	prescriptions	mebeverine	both_sexes			categorical	20107	both_sexes	9
9816	1861	-7.1790e-03	prescriptions	mebeverine	both_sexes			categorical	20110	both_sexes	100
9816	1870	4.0376e-03	prescriptions	mebeverine	both_sexes			categorical	20110	both_sexes	8
9816	1871	6.3579e-03	prescriptions	mebeverine	both_sexes			categorical	20110	both_sexes	9
9816	1872	7.6284e-03	prescriptions	mebeverine	both_sexes			categorical	20111	both_sexes	1
9816	1874	-1.0627e-02	prescriptions	mebeverine	both_sexes			categorical	20111	both_sexes	100
9816	1875	-8.5571e-03	prescriptions	mebeverine	both_sexes			categorical	20111	both_sexes	101
9816	1885	5.6302e-03	prescriptions	mebeverine	both_sexes			categorical	20111	both_sexes	9
9816	1985	-5.3980e-03	prescriptions	mebeverine	both_sexes			categorical	20116	both_sexes	0
9816	1986	3.7648e-03	prescriptions	mebeverine	both_sexes			categorical	20116	both_sexes	1
9816	1987	2.9466e-03	prescriptions	mebeverine	both_sexes			categorical	20116	both_sexes	2
9816	1988	7.8678e-03	prescriptions	mebeverine	both_sexes			categorical	20117	both_sexes	0
9816	1989	1.2584e-02	prescriptions	mebeverine	both_sexes			categorical	20117	both_sexes	1
9816	1990	-1.4607e-02	prescriptions	mebeverine	both_sexes			categorical	20117	both_sexes	2
9816	2007	1.8917e-03	prescriptions	mebeverine	both_sexes			categorical	20160	both_sexes	20160
9816	3330	2.9832e-02	prescriptions	mebeverine	both_sexes			categorical	41200	both_sexes	J183
9816	5864	5.6986e-02	prescriptions	mebeverine	both_sexes			categorical	41232	both_sexes	10
9816	5869	4.4933e-02	prescriptions	mebeverine	both_sexes			categorical	41244	both_sexes	100
9816	5878	3.1304e-02	prescriptions	mebeverine	both_sexes			categorical	41245	both_sexes	1040
9816	5879	1.9363e-02	prescriptions	mebeverine	both_sexes			categorical	41245	both_sexes	1070
9816	5891	8.8605e-02	prescriptions	mebeverine	both_sexes			categorical	41245	both_sexes	1280
9816	5933	1.8609e-02	prescriptions	mebeverine	both_sexes			categorical	41246	both_sexes	1160
9816	5950	9.4067e-02	prescriptions	mebeverine	both_sexes			categorical	41246	both_sexes	1480
9816	6001	6.7999e-02	prescriptions	mebeverine	both_sexes			categorical	41247	both_sexes	2000
9816	6009	5.1696e-02	prescriptions	mebeverine	both_sexes			categorical	41248	both_sexes	1000
9816	6040	3.6627e-02	prescriptions	mebeverine	both_sexes			categorical	41249	both_sexes	2002
9816	6058	5.0386e-02	prescriptions	mebeverine	both_sexes			categorical	41250	both_sexes	1000
9816	6068	4.9383e-02	prescriptions	mebeverine	both_sexes			categorical	41251	both_sexes	1000
9816	6157	-2.3964e-02	prescriptions	mebeverine	both_sexes			continuous	46	both_sexes		irnt
9816	6159	-2.3674e-02	prescriptions	mebeverine	both_sexes			continuous	47	both_sexes		irnt
9816	6161	1.0096e-02	prescriptions	mebeverine	both_sexes			continuous	48	both_sexes		irnt
9816	6163	1.7287e-03	prescriptions	mebeverine	both_sexes			continuous	49	both_sexes		irnt
9816	6165	-1.1239e-02	prescriptions	mebeverine	both_sexes			continuous	50	both_sexes		irnt
9816	6167	-2.3970e-02	prescriptions	mebeverine	both_sexes			continuous	51	both_sexes		irnt
9816	6183	2.5708e-03	prescriptions	mebeverine	both_sexes			continuous	102	both_sexes		irnt
9816	6198	2.8853e-03	prescriptions	mebeverine	both_sexes			continuous	400	both_sexes		irnt
9816	6201	9.2388e-03	prescriptions	mebeverine	both_sexes			continuous	404	both_sexes		irnt
9816	6203	5.2552e-03	prescriptions	mebeverine	both_sexes			continuous	699	both_sexes		irnt
9816	6220	-8.0417e-04	prescriptions	mebeverine	both_sexes			continuous	874	both_sexes		irnt
9816	6269	-2.4217e-03	prescriptions	mebeverine	both_sexes			continuous	1438	both_sexes		irnt
9816	6273	5.5376e-03	prescriptions	mebeverine	both_sexes			continuous	1488	both_sexes		irnt
9816	6303	-1.7460e-02	prescriptions	mebeverine	both_sexes			continuous	2139	both_sexes		irnt
9816	6307	-5.9568e-03	prescriptions	mebeverine	both_sexes			continuous	2217	both_sexes		irnt
9816	6347	-1.4388e-02	prescriptions	mebeverine	both_sexes			continuous	3062	both_sexes		irnt
9816	6349	-1.3971e-02	prescriptions	mebeverine	both_sexes			continuous	3063	both_sexes		irnt
9816	6351	-7.9619e-03	prescriptions	mebeverine	both_sexes			continuous	3064	both_sexes		irnt
9816	6354	-6.0314e-03	prescriptions	mebeverine	both_sexes			continuous	3143	both_sexes		irnt
9816	6360	-2.7789e-04	prescriptions	mebeverine	both_sexes			continuous	3148	both_sexes		irnt
9816	6411	-4.2960e-03	prescriptions	mebeverine	both_sexes			continuous	4079	both_sexes		irnt
9816	6413	-7.1375e-03	prescriptions	mebeverine	both_sexes			continuous	4080	both_sexes		irnt
9816	6415	-4.7464e-03	prescriptions	mebeverine	both_sexes			continuous	4100	both_sexes		irnt
9816	6417	-6.4215e-04	prescriptions	mebeverine	both_sexes			continuous	4101	both_sexes		irnt
9816	6419	-1.3596e-03	prescriptions	mebeverine	both_sexes			continuous	4104	both_sexes		irnt
9816	6421	-1.2259e-03	prescriptions	mebeverine	both_sexes			continuous	4105	both_sexes		irnt
9816	6423	-1.3590e-03	prescriptions	mebeverine	both_sexes			continuous	4106	both_sexes		irnt
9816	6427	-3.1647e-03	prescriptions	mebeverine	both_sexes			continuous	4120	both_sexes		irnt
9816	6429	-1.5921e-03	prescriptions	mebeverine	both_sexes			continuous	4123	both_sexes		irnt
9816	6431	-1.5524e-03	prescriptions	mebeverine	both_sexes			continuous	4124	both_sexes		irnt
9816	6433	-1.5925e-03	prescriptions	mebeverine	both_sexes			continuous	4125	both_sexes		irnt
9816	6435	9.7285e-04	prescriptions	mebeverine	both_sexes			continuous	4194	both_sexes		irnt
9816	6437	-3.1897e-03	prescriptions	mebeverine	both_sexes			continuous	4195	both_sexes		irnt
9816	6495	5.3572e-03	prescriptions	mebeverine	both_sexes			continuous	5096	both_sexes		irnt
9816	6497	5.2137e-03	prescriptions	mebeverine	both_sexes			continuous	5097	both_sexes		irnt
9816	6499	6.3164e-03	prescriptions	mebeverine	both_sexes			continuous	5098	both_sexes		irnt
9816	6501	5.5454e-03	prescriptions	mebeverine	both_sexes			continuous	5099	both_sexes		irnt
9816	6535	3.1587e-04	prescriptions	mebeverine	both_sexes			continuous	5116	both_sexes		irnt
9816	6543	4.8836e-03	prescriptions	mebeverine	both_sexes			continuous	5132	both_sexes		irnt
9816	6545	5.2409e-03	prescriptions	mebeverine	both_sexes			continuous	5133	both_sexes		irnt
9816	6547	5.0293e-03	prescriptions	mebeverine	both_sexes			continuous	5134	both_sexes		irnt
9816	6549	5.5118e-03	prescriptions	mebeverine	both_sexes			continuous	5135	both_sexes		irnt
9816	6580	4.8004e-04	prescriptions	mebeverine	both_sexes			continuous	5257	both_sexes		irnt
9816	6629	1.9959e-02	prescriptions	mebeverine	both_sexes			continuous	20010	both_sexes		irnt
9816	6633	-1.0686e-02	prescriptions	mebeverine	both_sexes			continuous	20015	both_sexes		irnt
9816	6635	-1.8255e-02	prescriptions	mebeverine	both_sexes			continuous	20016	both_sexes		irnt
9816	6642	-5.6924e-03	prescriptions	mebeverine	both_sexes			continuous	20022	both_sexes		irnt
9816	6644	8.7505e-03	prescriptions	mebeverine	both_sexes			continuous	20023	both_sexes		irnt
9816	6664	-7.6023e-03	prescriptions	mebeverine	both_sexes			continuous	20153	both_sexes		irnt
9816	6740	7.2544e-03	prescriptions	mebeverine	both_sexes			continuous	21001	both_sexes		irnt
9816	6742	1.4689e-03	prescriptions	mebeverine	both_sexes			continuous	21002	both_sexes		irnt
9816	6829	1.7811e-03	prescriptions	mebeverine	both_sexes			continuous	23098	both_sexes		irnt
9816	6831	1.1505e-02	prescriptions	mebeverine	both_sexes			continuous	23099	both_sexes		irnt
9816	6833	7.9682e-03	prescriptions	mebeverine	both_sexes			continuous	23100	both_sexes		irnt
9816	6835	-7.4758e-03	prescriptions	mebeverine	both_sexes			continuous	23101	both_sexes		irnt
9816	6837	-8.0559e-03	prescriptions	mebeverine	both_sexes			continuous	23102	both_sexes		irnt
9816	6839	7.5163e-03	prescriptions	mebeverine	both_sexes			continuous	23104	both_sexes		irnt
9816	6841	-5.2809e-03	prescriptions	mebeverine	both_sexes			continuous	23105	both_sexes		irnt
9816	6843	4.4849e-03	prescriptions	mebeverine	both_sexes			continuous	23106	both_sexes		irnt
9816	6845	5.2844e-03	prescriptions	mebeverine	both_sexes			continuous	23107	both_sexes		irnt
9816	6847	5.3797e-03	prescriptions	mebeverine	both_sexes			continuous	23108	both_sexes		irnt
9816	6849	4.0747e-03	prescriptions	mebeverine	both_sexes			continuous	23109	both_sexes		irnt
9816	6851	3.3647e-03	prescriptions	mebeverine	both_sexes			continuous	23110	both_sexes		irnt
9816	6853	1.1837e-02	prescriptions	mebeverine	both_sexes			continuous	23111	both_sexes		irnt
9816	6855	7.5186e-03	prescriptions	mebeverine	both_sexes			continuous	23112	both_sexes		irnt
9816	6857	-5.4190e-03	prescriptions	mebeverine	both_sexes			continuous	23113	both_sexes		irnt
9816	6859	-5.4372e-03	prescriptions	mebeverine	both_sexes			continuous	23114	both_sexes		irnt
9816	6861	1.1532e-02	prescriptions	mebeverine	both_sexes			continuous	23115	both_sexes		irnt
9816	6863	7.1876e-03	prescriptions	mebeverine	both_sexes			continuous	23116	both_sexes		irnt
9816	6865	-4.4692e-03	prescriptions	mebeverine	both_sexes			continuous	23117	both_sexes		irnt
9816	6867	-4.4573e-03	prescriptions	mebeverine	both_sexes			continuous	23118	both_sexes		irnt
9816	6869	9.6446e-03	prescriptions	mebeverine	both_sexes			continuous	23119	both_sexes		irnt
9816	6871	6.2148e-03	prescriptions	mebeverine	both_sexes			continuous	23120	both_sexes		irnt
9816	6873	-7.2780e-03	prescriptions	mebeverine	both_sexes			continuous	23121	both_sexes		irnt
9816	6875	-7.5122e-03	prescriptions	mebeverine	both_sexes			continuous	23122	both_sexes		irnt
9816	6877	9.0155e-03	prescriptions	mebeverine	both_sexes			continuous	23123	both_sexes		irnt
9816	6879	5.5560e-03	prescriptions	mebeverine	both_sexes			continuous	23124	both_sexes		irnt
9816	6881	-7.3894e-03	prescriptions	mebeverine	both_sexes			continuous	23125	both_sexes		irnt
9816	6883	-7.0816e-03	prescriptions	mebeverine	both_sexes			continuous	23126	both_sexes		irnt
9816	6885	1.1336e-02	prescriptions	mebeverine	both_sexes			continuous	23127	both_sexes		irnt
9816	6887	7.7449e-03	prescriptions	mebeverine	both_sexes			continuous	23128	both_sexes		irnt
9816	6889	-8.9062e-03	prescriptions	mebeverine	both_sexes			continuous	23129	both_sexes		irnt
9816	6891	-9.3372e-03	prescriptions	mebeverine	both_sexes			continuous	23130	both_sexes		irnt
9816	6932	1.2088e-02	prescriptions	mebeverine	both_sexes			continuous	30000	both_sexes		irnt
9816	6934	2.3201e-04	prescriptions	mebeverine	both_sexes			continuous	30010	both_sexes		irnt
9816	6936	-4.0248e-03	prescriptions	mebeverine	both_sexes			continuous	30020	both_sexes		irnt
9816	6938	-7.0619e-03	prescriptions	mebeverine	both_sexes			continuous	30030	both_sexes		irnt
9816	6940	-1.0558e-02	prescriptions	mebeverine	both_sexes			continuous	30040	both_sexes		irnt
9816	6942	-4.9376e-03	prescriptions	mebeverine	both_sexes			continuous	30050	both_sexes		irnt
9816	6944	8.2065e-03	prescriptions	mebeverine	both_sexes			continuous	30060	both_sexes		irnt
9816	6946	-4.6527e-03	prescriptions	mebeverine	both_sexes			continuous	30070	both_sexes		irnt
9816	6948	5.9137e-04	prescriptions	mebeverine	both_sexes			continuous	30080	both_sexes		irnt
9816	6950	-2.0922e-03	prescriptions	mebeverine	both_sexes			continuous	30090	both_sexes		irnt
9816	6952	-4.9898e-03	prescriptions	mebeverine	both_sexes			continuous	30100	both_sexes		irnt
9816	6954	5.4443e-03	prescriptions	mebeverine	both_sexes			continuous	30110	both_sexes		irnt
9816	6956	9.5135e-03	prescriptions	mebeverine	both_sexes			continuous	30120	both_sexes		irnt
9816	6958	5.8284e-03	prescriptions	mebeverine	both_sexes			continuous	30130	both_sexes		irnt
9816	6960	1.0098e-02	prescriptions	mebeverine	both_sexes			continuous	30140	both_sexes		irnt
9816	6962	-1.2010e-03	prescriptions	mebeverine	both_sexes			continuous	30150	both_sexes		irnt
9816	6966	-4.2814e-04	prescriptions	mebeverine	both_sexes			continuous	30180	both_sexes		irnt
9816	6968	-3.2174e-03	prescriptions	mebeverine	both_sexes			continuous	30190	both_sexes		irnt
9816	6970	1.8067e-03	prescriptions	mebeverine	both_sexes			continuous	30200	both_sexes		irnt
9816	6972	-5.5190e-03	prescriptions	mebeverine	both_sexes			continuous	30210	both_sexes		irnt
9816	6977	1.4390e-02	prescriptions	mebeverine	both_sexes			continuous	30240	both_sexes		irnt
9816	6979	1.4151e-02	prescriptions	mebeverine	both_sexes			continuous	30250	both_sexes		irnt
9816	6981	-7.5432e-03	prescriptions	mebeverine	both_sexes			continuous	30260	both_sexes		irnt
9816	6983	-1.5240e-02	prescriptions	mebeverine	both_sexes			continuous	30270	both_sexes		irnt
9816	6985	-2.1914e-03	prescriptions	mebeverine	both_sexes			continuous	30280	both_sexes		irnt
9816	6987	9.8357e-03	prescriptions	mebeverine	both_sexes			continuous	30290	both_sexes		irnt
9816	6989	1.0010e-02	prescriptions	mebeverine	both_sexes			continuous	30300	both_sexes		irnt
9816	6993	1.9208e-03	prescriptions	mebeverine	both_sexes			continuous	30510	both_sexes		irnt
9816	6995	-5.2293e-03	prescriptions	mebeverine	both_sexes			continuous	30520	both_sexes		irnt
9816	6997	-2.4789e-03	prescriptions	mebeverine	both_sexes			continuous	30530	both_sexes		irnt
9816	7585	1.7835e-02	prescriptions	mebeverine	both_sexes			icd10	E11	both_sexes
9816	7623	1.4789e-02	prescriptions	mebeverine	both_sexes			icd10	E66	both_sexes
9816	7660	1.4697e-02	prescriptions	mebeverine	both_sexes			icd10	F17	both_sexes
9816	7673	3.8288e-02	prescriptions	mebeverine	both_sexes			icd10	F32	both_sexes
9816	7748	1.1592e-02	prescriptions	mebeverine	both_sexes			icd10	G47	both_sexes
9816	7869	1.5988e-02	prescriptions	mebeverine	both_sexes			icd10	I25	both_sexes
9816	7916	6.5527e-03	prescriptions	mebeverine	both_sexes			icd10	I83	both_sexes
9816	7960	1.4555e-02	prescriptions	mebeverine	both_sexes			icd10	J44	both_sexes
9816	7961	3.2761e-02	prescriptions	mebeverine	both_sexes			icd10	J45	both_sexes
9816	8004	5.5702e-02	prescriptions	mebeverine	both_sexes			icd10	K21	both_sexes
9816	8020	7.0604e-03	prescriptions	mebeverine	both_sexes			icd10	K42	both_sexes
9816	8022	4.2889e-02	prescriptions	mebeverine	both_sexes			icd10	K44	both_sexes
9816	8049	2.7411e-02	prescriptions	mebeverine	both_sexes			icd10	K80	both_sexes
9816	8142	3.1346e-04	prescriptions	mebeverine	both_sexes			icd10	M16	both_sexes
9816	8143	1.7195e-02	prescriptions	mebeverine	both_sexes			icd10	M17	both_sexes
9816	8169	2.3689e-02	prescriptions	mebeverine	both_sexes			icd10	M51	both_sexes
9816	8223	9.8369e-03	prescriptions	mebeverine	both_sexes			icd10	N20	both_sexes
9816	8448	3.8922e-02	prescriptions	mebeverine	both_sexes			icd10	R07	both_sexes
9816	8459	7.5240e-02	prescriptions	mebeverine	both_sexes			icd10	R19	both_sexes
9816	9083	1.5686e-02	prescriptions	mebeverine	both_sexes			icd10	Z72	both_sexes
9816	9090	1.5728e-02	prescriptions	mebeverine	both_sexes			icd10	Z82	both_sexes
9816	9094	2.9580e-02	prescriptions	mebeverine	both_sexes			icd10	Z86	both_sexes
9816	9096	1.9054e-02	prescriptions	mebeverine	both_sexes			icd10	Z88	both_sexes
9816	9103	7.6684e-03	prescriptions	mebeverine	both_sexes			icd10	Z95	both_sexes
9816	9649	9.2715e-02	prescriptions	mebeverine	both_sexes			prescriptions	amlodipine	both_sexes
9816	9667	9.4414e-02	prescriptions	mebeverine	both_sexes			prescriptions	bendroflumethiazide	both_sexes
9816	9701	1.5400e-01	prescriptions	mebeverine	both_sexes			prescriptions	citalopram	both_sexes
9816	9702	1.4832e-01	prescriptions	mebeverine	both_sexes			prescriptions	clarithromycin	both_sexes
9816	9770	1.3693e-01	prescriptions	mebeverine	both_sexes			prescriptions	gabapentin	both_sexes
9816	9773	4.1848e-02	prescriptions	mebeverine	both_sexes			prescriptions	gliclazide	both_sexes
9816	9801	2.9083e-02	prescriptions	mebeverine	both_sexes			prescriptions	latanoprost	both_sexes
9816	9816	1.0000e+00	prescriptions	mebeverine	both_sexes			prescriptions	mebeverine	both_sexes
9816	9821	5.6803e-02	prescriptions	mebeverine	both_sexes			prescriptions	metformin	both_sexes
9816	9849	7.0711e-02	prescriptions	mebeverine	both_sexes			prescriptions	orlistat	both_sexes
9816	9853	1.7818e-01	prescriptions	mebeverine	both_sexes			prescriptions	paracetamol	both_sexes
9816	9909	1.6635e-01	prescriptions	mebeverine	both_sexes			prescriptions	tramadol	both_sexes
9816	9921	1.4168e-01	prescriptions	mebeverine	both_sexes			prescriptions	zopiclone	both_sexes
9816	9924	1.0946e-01	prescriptions	mebeverine	both_sexes			prescriptions	ACE inhibitor|anti-hypertensive	both_sexes
9816	9929	1.4667e-01	prescriptions	mebeverine	both_sexes			prescriptions	GABA agonist|sedative	both_sexes
9816	9971	1.3693e-01	prescriptions	mebeverine	both_sexes			prescriptions	anticonvulsant|voltage-gated calcium channel inhibitor|neuropathy	both_sexes
9816	9973	1.7818e-01	prescriptions	mebeverine	both_sexes			prescriptions	antipyretic	both_sexes
9816	9975	9.7468e-01	prescriptions	mebeverine	both_sexes			prescriptions	antispasmodic	both_sexes
9816	9982	1.7025e-01	prescriptions	mebeverine	both_sexes			prescriptions	beta-lactam antibiotic|beta-lactamase inhibitor|antibiotic	both_sexes
9816	9987	5.6803e-02	prescriptions	mebeverine	both_sexes			prescriptions	biguanides|diabetes	both_sexes
9816	9990	9.9073e-02	prescriptions	mebeverine	both_sexes			prescriptions	calcium channel blocker|dihydropyridine|anti-hypertensive	both_sexes
9816	10018	7.0711e-02	prescriptions	mebeverine	both_sexes			prescriptions	lipase inhibitor|obesity	both_sexes
9816	10039	1.6635e-01	prescriptions	mebeverine	both_sexes			prescriptions	opioid analgesic|selective serotonin re-uptake inhibitor|norepinephrine re-uptake inhibitor	both_sexes
9816	10058	1.8679e-01	prescriptions	mebeverine	both_sexes			prescriptions	selective serotonin re-uptake inhibitor|SSRI	both_sexes
9816	10065	4.2818e-02	prescriptions	mebeverine	both_sexes			prescriptions	sulfonylurea|diabetes	both_sexes
9816	10068	9.9362e-02	prescriptions	mebeverine	both_sexes			prescriptions	thiazide diuretic|diuretic	both_sexes
9816	10435	1.7506e-02	prescriptions	mebeverine	both_sexes			phecode	250	both_sexes
9816	10439	1.7747e-02	prescriptions	mebeverine	both_sexes			phecode	250.2	both_sexes
9816	10510	2.0627e-02	prescriptions	mebeverine	both_sexes			phecode	272	both_sexes
9816	10556	1.3611e-02	prescriptions	mebeverine	both_sexes			phecode	317	both_sexes
9816	10558	1.5042e-02	prescriptions	mebeverine	both_sexes			phecode	318	both_sexes
9816	10580	1.1557e-02	prescriptions	mebeverine	both_sexes			phecode	327	both_sexes
9816	10588	2.4093e-02	prescriptions	mebeverine	both_sexes			phecode	306	both_sexes
9816	10634	1.0366e-02	prescriptions	mebeverine	both_sexes			phecode	327.3	both_sexes
9816	10785	3.1591e-02	prescriptions	mebeverine	both_sexes			phecode	401.1	both_sexes
9816	10786	3.1578e-02	prescriptions	mebeverine	both_sexes			phecode	401	both_sexes
9816	10792	2.0267e-02	prescriptions	mebeverine	both_sexes			phecode	411	both_sexes
9816	10797	8.7073e-03	prescriptions	mebeverine	both_sexes			phecode	411.4	both_sexes
9816	10798	1.6466e-02	prescriptions	mebeverine	both_sexes			phecode	411.8	both_sexes
9816	10849	1.5560e-02	prescriptions	mebeverine	both_sexes			phecode	459	both_sexes
9816	10888	7.7820e-03	prescriptions	mebeverine	both_sexes			phecode	454.1	both_sexes
9816	10892	6.1036e-02	prescriptions	mebeverine	both_sexes			phecode	530	both_sexes
9816	10929	1.6479e-02	prescriptions	mebeverine	both_sexes			phecode	496.2	both_sexes
9816	10931	1.5788e-02	prescriptions	mebeverine	both_sexes			phecode	496.21	both_sexes
9816	10952	1.0546e-02	prescriptions	mebeverine	both_sexes			phecode	714	both_sexes
9816	10999	6.1558e-02	prescriptions	mebeverine	both_sexes			phecode	530.1	both_sexes
9816	11000	5.7657e-02	prescriptions	mebeverine	both_sexes			phecode	530.11	both_sexes
9816	11018	9.5805e-02	prescriptions	mebeverine	both_sexes			phecode	785	both_sexes
9816	11025	4.0488e-02	prescriptions	mebeverine	both_sexes			phecode	550	both_sexes
9816	11027	8.6223e-03	prescriptions	mebeverine	both_sexes			phecode	550.4	both_sexes
9816	11029	4.3565e-02	prescriptions	mebeverine	both_sexes			phecode	550.2	both_sexes
9816	11039	7.7286e-02	prescriptions	mebeverine	both_sexes			phecode	558	both_sexes
9816	11074	2.7176e-02	prescriptions	mebeverine	both_sexes			phecode	574.1	both_sexes
9816	11167	2.9535e-02	prescriptions	mebeverine	both_sexes			phecode	716	both_sexes
9816	11168	2.9604e-02	prescriptions	mebeverine	both_sexes			phecode	716.9	both_sexes
9816	11183	1.8023e-02	prescriptions	mebeverine	both_sexes			phecode	716.2	both_sexes
9816	11184	2.1370e-02	prescriptions	mebeverine	both_sexes			phecode	740	both_sexes
9816	11200	1.2582e-02	prescriptions	mebeverine	both_sexes			phecode	835	both_sexes
9816	11263	3.5957e-02	prescriptions	mebeverine	both_sexes			phecode	760	both_sexes
9816	11329	1.2107e-02	prescriptions	mebeverine	both_sexes			phecode	594	both_sexes
9816	11330	8.4949e-03	prescriptions	mebeverine	both_sexes			phecode	594.1	both_sexes
9816	11561	3.6963e-02	prescriptions	mebeverine	both_sexes			phecode	418	both_sexes
9816	11697	1.9481e-02	prescriptions	mebeverine	both_sexes			phecode	960	both_sexes
9816	11698	1.8274e-02	prescriptions	mebeverine	both_sexes			phecode	960.2	both_sexes
9816	11766	1.3624e-03	prescriptions	mebeverine	both_sexes			continuous	AG	both_sexes		irnt
9816	11768	-6.6128e-04	prescriptions	mebeverine	both_sexes			continuous	DBP	both_sexes		auto_medadj_irnt
9816	11769	-7.4485e-04	prescriptions	mebeverine	both_sexes			continuous	DBP	both_sexes		auto_medadj_raw
9816	11770	-5.0828e-03	prescriptions	mebeverine	both_sexes			continuous	DBP	both_sexes		combined_irnt
9816	11771	-1.2530e-03	prescriptions	mebeverine	both_sexes			continuous	DBP	both_sexes		combined_medadj_irnt
9816	11772	-1.2523e-03	prescriptions	mebeverine	both_sexes			continuous	DBP	both_sexes		combined_medadj_raw
9816	11773	-5.1993e-03	prescriptions	mebeverine	both_sexes			continuous	DBP	both_sexes		combined_raw
9816	11780	2.2740e-03	prescriptions	mebeverine	both_sexes			continuous	LDLC	both_sexes		medadj_irnt
9816	11781	2.9243e-03	prescriptions	mebeverine	both_sexes			continuous	LDLC	both_sexes		medadj_raw
9816	11782	-6.0687e-03	prescriptions	mebeverine	both_sexes			continuous	MAP	both_sexes		auto_irnt
9816	11783	-2.2095e-03	prescriptions	mebeverine	both_sexes			continuous	MAP	both_sexes		auto_medadj_irnt
9816	11784	-2.3328e-03	prescriptions	mebeverine	both_sexes			continuous	MAP	both_sexes		auto_medadj_raw
9816	11785	-6.3330e-03	prescriptions	mebeverine	both_sexes			continuous	MAP	both_sexes		auto_raw
9816	11786	-6.9378e-03	prescriptions	mebeverine	both_sexes			continuous	MAP	both_sexes		combined_irnt
9816	11787	-2.8396e-03	prescriptions	mebeverine	both_sexes			continuous	MAP	both_sexes		combined_medadj_irnt
9816	11788	-2.8444e-03	prescriptions	mebeverine	both_sexes			continuous	MAP	both_sexes		combined_medadj_raw
9816	11789	-7.1188e-03	prescriptions	mebeverine	both_sexes			continuous	MAP	both_sexes		combined_raw
9816	11792	-2.3630e-03	prescriptions	mebeverine	both_sexes			continuous	MAP	both_sexes		manual_medadj_raw
9816	11793	-3.6480e-03	prescriptions	mebeverine	both_sexes			continuous	MAP	both_sexes		manual_raw
9816	11796	-2.0460e-03	prescriptions	mebeverine	both_sexes			continuous	NAP	both_sexes		irnt
9816	11798	-6.6676e-03	prescriptions	mebeverine	both_sexes			continuous	PP	both_sexes		auto_irnt
9816	11799	-4.7260e-03	prescriptions	mebeverine	both_sexes			continuous	PP	both_sexes		auto_medadj_irnt
9816	11800	-5.1502e-03	prescriptions	mebeverine	both_sexes			continuous	PP	both_sexes		auto_medadj_raw
9816	11801	-7.0377e-03	prescriptions	mebeverine	both_sexes			continuous	PP	both_sexes		auto_raw
9816	11802	-6.9650e-03	prescriptions	mebeverine	both_sexes			continuous	PP	both_sexes		combined_irnt
9816	11803	-4.9237e-03	prescriptions	mebeverine	both_sexes			continuous	PP	both_sexes		combined_medadj_irnt
9816	11804	-5.3814e-03	prescriptions	mebeverine	both_sexes			continuous	PP	both_sexes		combined_medadj_raw
9816	11805	-7.3678e-03	prescriptions	mebeverine	both_sexes			continuous	PP	both_sexes		combined_raw
9816	11810	-3.6494e-03	prescriptions	mebeverine	both_sexes			continuous	SBP	both_sexes		auto_medadj_irnt
9816	11811	-3.8709e-03	prescriptions	mebeverine	both_sexes			continuous	SBP	both_sexes		auto_medadj_raw
9816	11812	-7.9091e-03	prescriptions	mebeverine	both_sexes			continuous	SBP	both_sexes		combined_irnt
9816	11813	-4.2235e-03	prescriptions	mebeverine	both_sexes			continuous	SBP	both_sexes		combined_medadj_irnt
9816	11814	-4.3224e-03	prescriptions	mebeverine	both_sexes			continuous	SBP	both_sexes		combined_medadj_raw
9816	11815	-8.2069e-03	prescriptions	mebeverine	both_sexes			continuous	SBP	both_sexes		combined_raw
9816	11817	-2.6784e-03	prescriptions	mebeverine	both_sexes			continuous	SBP	both_sexes		manual_medadj_raw
9816	11820	5.3980e-03	prescriptions	mebeverine	both_sexes			continuous	Smoking	both_sexes		Ever_Never
9816	11823	-2.2782e-03	prescriptions	mebeverine	both_sexes			continuous	eGFR	both_sexes		irnt
9816	11825	-5.8082e-03	prescriptions	mebeverine	both_sexes			continuous	eGFRcreacys	both_sexes		irnt
9816	11827	-8.1034e-03	prescriptions	mebeverine	both_sexes			continuous	eGFRcys	both_sexes		irnt
9816	14250	1.5248e-02	prescriptions	mebeverine	both_sexes			continuous	whr	both_sexes		irnt
9821	13	-1.9326e-02	prescriptions	metformin	both_sexes			categorical	120	both_sexes	1
9821	15	1.9346e-02	prescriptions	metformin	both_sexes			categorical	120	both_sexes	9
9821	16	-3.3273e-02	prescriptions	metformin	both_sexes			categorical	670	both_sexes	1
9821	18	2.9881e-02	prescriptions	metformin	both_sexes			categorical	670	both_sexes	2
9821	24	5.5005e-02	prescriptions	metformin	both_sexes			categorical	680	both_sexes	3
9821	31	-2.6815e-02	prescriptions	metformin	both_sexes			categorical	1210	both_sexes	1210
9821	32	2.1677e-03	prescriptions	metformin	both_sexes			categorical	1418	both_sexes	1
9821	38	-7.4505e-03	prescriptions	metformin	both_sexes			categorical	1428	both_sexes	0
9821	39	-8.4429e-03	prescriptions	metformin	both_sexes			categorical	1428	both_sexes	1
9821	42	2.1901e-02	prescriptions	metformin	both_sexes			categorical	1448	both_sexes	1
9821	47	1.4696e-02	prescriptions	metformin	both_sexes			categorical	1468	both_sexes	2
9821	49	-2.6821e-02	prescriptions	metformin	both_sexes			categorical	1468	both_sexes	4
9821	55	-8.4827e-02	prescriptions	metformin	both_sexes			categorical	1538	both_sexes	0
9821	56	1.5945e-01	prescriptions	metformin	both_sexes			categorical	1538	both_sexes	1
9821	57	-1.8577e-02	prescriptions	metformin	both_sexes			categorical	1538	both_sexes	2
9821	65	2.3389e-03	prescriptions	metformin	both_sexes			categorical	1677	both_sexes	1677
9821	66	-1.0653e-03	prescriptions	metformin	both_sexes			categorical	1707	both_sexes	1
9821	67	-7.1752e-04	prescriptions	metformin	both_sexes			categorical	1707	both_sexes	2
9821	72	-9.4518e-03	prescriptions	metformin	both_sexes			categorical	1747	both_sexes	4
9821	73	4.3287e-02	prescriptions	metformin	both_sexes			categorical	1747	both_sexes	5
9821	80	2.8657e-02	prescriptions	metformin	both_sexes			categorical	1920	both_sexes	1920
9821	82	1.3133e-02	prescriptions	metformin	both_sexes			categorical	1940	both_sexes	1940
9821	83	7.2164e-03	prescriptions	metformin	both_sexes			categorical	1950	both_sexes	1950
9821	85	-2.1512e-03	prescriptions	metformin	both_sexes			categorical	1970	both_sexes	1970
9821	86	-3.5033e-03	prescriptions	metformin	both_sexes			categorical	1980	both_sexes	1980
9821	89	5.4125e-03	prescriptions	metformin	both_sexes			categorical	2010	both_sexes	2010
9821	90	3.3530e-02	prescriptions	metformin	both_sexes			categorical	2020	both_sexes	2020
9821	92	4.4233e-03	prescriptions	metformin	both_sexes			categorical	2040	both_sexes	2040
9821	95	2.9194e-02	prescriptions	metformin	both_sexes			categorical	2129	both_sexes	2129
9821	97	1.1978e-01	prescriptions	metformin	both_sexes			categorical	2188	both_sexes	2188
9821	98	4.9509e-03	prescriptions	metformin	both_sexes			categorical	2207	both_sexes	2207
9821	103	1.0460e-02	prescriptions	metformin	both_sexes			categorical	2257	both_sexes	2257
9821	104	4.0324e-02	prescriptions	metformin	both_sexes			categorical	2316	both_sexes	2316
9821	105	3.6341e-02	prescriptions	metformin	both_sexes			categorical	2335	both_sexes	2335
9821	113	4.0972e-01	prescriptions	metformin	both_sexes			categorical	2443	both_sexes	2443
9821	116	3.1595e-02	prescriptions	metformin	both_sexes			categorical	2473	both_sexes	2473
9821	149	1.0418e-02	prescriptions	metformin	both_sexes			categorical	3393	both_sexes	3393
9821	155	1.1759e-02	prescriptions	metformin	both_sexes			categorical	3571	both_sexes	3571
9821	157	4.3799e-02	prescriptions	metformin	both_sexes			categorical	3606	both_sexes	3606
9821	181	-1.9277e-02	prescriptions	metformin	both_sexes			categorical	4293	both_sexes	3
9821	182	1.9191e-02	prescriptions	metformin	both_sexes			categorical	4294	both_sexes	0
9821	200	-2.3163e-02	prescriptions	metformin	both_sexes			categorical	4957	both_sexes	4957
9821	204	-1.4137e-02	prescriptions	metformin	both_sexes			categorical	5001	both_sexes	5001
9821	205	-1.1331e-02	prescriptions	metformin	both_sexes			categorical	5012	both_sexes	5012
9821	235	-1.2348e-02	prescriptions	metformin	both_sexes			categorical	5556	both_sexes	5556
9821	276	4.1231e-02	prescriptions	metformin	both_sexes			categorical	6138	both_sexes	100
9821	277	-2.8712e-02	prescriptions	metformin	both_sexes			categorical	6138	both_sexes	2
9821	278	-2.6632e-02	prescriptions	metformin	both_sexes			categorical	6138	both_sexes	3
9821	279	7.1588e-04	prescriptions	metformin	both_sexes			categorical	6138	both_sexes	4
9821	280	4.6282e-03	prescriptions	metformin	both_sexes			categorical	6138	both_sexes	5
9821	281	-2.1900e-02	prescriptions	metformin	both_sexes			categorical	6138	both_sexes	6
9821	293	-2.4151e-02	prescriptions	metformin	both_sexes			categorical	6141	both_sexes	1
9821	294	-4.0369e-03	prescriptions	metformin	both_sexes			categorical	6141	both_sexes	2
9821	305	5.1860e-02	prescriptions	metformin	both_sexes			categorical	6142	both_sexes	4
9821	307	-4.1157e-03	prescriptions	metformin	both_sexes			categorical	6142	both_sexes	6
9821	312	4.8672e-03	prescriptions	metformin	both_sexes			categorical	6143	both_sexes	3
9821	314	1.7975e-02	prescriptions	metformin	both_sexes			categorical	6144	both_sexes	1
9821	318	-7.3652e-02	prescriptions	metformin	both_sexes			categorical	6144	both_sexes	5
9821	319	3.5735e-02	prescriptions	metformin	both_sexes			categorical	6145	both_sexes	1
9821	325	3.7875e-02	prescriptions	metformin	both_sexes			categorical	6145	both_sexes	6
9821	345	-3.1759e-02	prescriptions	metformin	both_sexes			categorical	6149	both_sexes	100
9821	347	1.0427e-02	prescriptions	metformin	both_sexes			categorical	6149	both_sexes	3
9821	348	2.0959e-02	prescriptions	metformin	both_sexes			categorical	6149	both_sexes	4
9821	350	3.5470e-02	prescriptions	metformin	both_sexes			categorical	6149	both_sexes	6
9821	352	-1.0653e-01	prescriptions	metformin	both_sexes			categorical	6150	both_sexes	100
9821	353	6.1271e-02	prescriptions	metformin	both_sexes			categorical	6150	both_sexes	2
9821	355	1.0298e-01	prescriptions	metformin	both_sexes			categorical	6150	both_sexes	4
9821	362	4.6703e-04	prescriptions	metformin	both_sexes			categorical	6151	both_sexes	7
9821	363	-5.6117e-03	prescriptions	metformin	both_sexes			categorical	6152	both_sexes	100
9821	367	1.5462e-02	prescriptions	metformin	both_sexes			categorical	6152	both_sexes	8
9821	376	-7.0010e-02	prescriptions	metformin	both_sexes			categorical	6154	both_sexes	100
9821	377	-8.4208e-03	prescriptions	metformin	both_sexes			categorical	6154	both_sexes	2
9821	378	1.8096e-02	prescriptions	metformin	both_sexes			categorical	6154	both_sexes	3
9821	380	3.5840e-02	prescriptions	metformin	both_sexes			categorical	6154	both_sexes	5
9821	383	1.2757e-02	prescriptions	metformin	both_sexes			categorical	6155	both_sexes	100
9821	407	-2.8909e-02	prescriptions	metformin	both_sexes			categorical	6159	both_sexes	100
9821	413	3.3432e-02	prescriptions	metformin	both_sexes			categorical	6159	both_sexes	7
9821	414	2.8148e-02	prescriptions	metformin	both_sexes			categorical	6159	both_sexes	8
9821	415	-3.5755e-02	prescriptions	metformin	both_sexes			categorical	6160	both_sexes	1
9821	416	2.2580e-02	prescriptions	metformin	both_sexes			categorical	6160	both_sexes	100
9821	419	-7.7955e-03	prescriptions	metformin	both_sexes			categorical	6160	both_sexes	4
9821	420	-1.0879e-02	prescriptions	metformin	both_sexes			categorical	6160	both_sexes	5
9821	421	-1.2893e-02	prescriptions	metformin	both_sexes			categorical	6162	both_sexes	1
9821	423	-2.5767e-02	prescriptions	metformin	both_sexes			categorical	6162	both_sexes	2
9821	424	1.8585e-02	prescriptions	metformin	both_sexes			categorical	6162	both_sexes	3
9821	427	5.4552e-02	prescriptions	metformin	both_sexes			categorical	6164	both_sexes	100
9821	428	-4.7688e-02	prescriptions	metformin	both_sexes			categorical	6164	both_sexes	2
9821	431	-4.2790e-02	prescriptions	metformin	both_sexes			categorical	6164	both_sexes	5
9821	436	-2.2170e-02	prescriptions	metformin	both_sexes			categorical	6179	both_sexes	1
9821	437	2.4521e-02	prescriptions	metformin	both_sexes			categorical	6179	both_sexes	100
9821	488	1.0444e-01	prescriptions	metformin	both_sexes			categorical	20002	both_sexes	1065
9821	492	6.1319e-02	prescriptions	metformin	both_sexes			categorical	20002	both_sexes	1074
9821	506	1.5583e-02	prescriptions	metformin	both_sexes			categorical	20002	both_sexes	1111
9821	545	3.8559e-01	prescriptions	metformin	both_sexes			categorical	20002	both_sexes	1220
9821	550	1.9704e-02	prescriptions	metformin	both_sexes			categorical	20002	both_sexes	1226
9821	584	1.8223e-02	prescriptions	metformin	both_sexes			categorical	20002	both_sexes	1286
9821	671	9.3053e-03	prescriptions	metformin	both_sexes			categorical	20002	both_sexes	1474
9821	877	3.5354e-02	prescriptions	metformin	both_sexes			categorical	20003	both_sexes	1140865634
9821	895	5.2300e-02	prescriptions	metformin	both_sexes			categorical	20003	both_sexes	1140866738
9821	942	-6.2728e-03	prescriptions	metformin	both_sexes			categorical	20003	both_sexes	1140871310
9821	981	2.6921e-02	prescriptions	metformin	both_sexes			categorical	20003	both_sexes	1140874420
9821	1040	6.3979e-02	prescriptions	metformin	both_sexes			categorical	20003	both_sexes	1140879802
9821	1055	2.3043e-02	prescriptions	metformin	both_sexes			categorical	20003	both_sexes	1140881856
9821	1093	3.8495e-01	prescriptions	metformin	both_sexes			categorical	20003	both_sexes	1140884600
9821	1179	2.7971e-02	prescriptions	metformin	both_sexes			categorical	20003	both_sexes	1140923346
9821	1312	3.5115e-03	prescriptions	metformin	both_sexes			categorical	20003	both_sexes	1141176832
9821	1357	2.0498e-02	prescriptions	metformin	both_sexes			categorical	20003	both_sexes	1141191044
9821	1368	4.4887e-02	prescriptions	metformin	both_sexes			categorical	20003	both_sexes	1141194794
9821	1496	6.9446e-03	prescriptions	metformin	both_sexes			categorical	20004	both_sexes	1477
9821	1497	-1.1506e-02	prescriptions	metformin	both_sexes			categorical	20004	both_sexes	1478
9821	1498	-1.0793e-02	prescriptions	metformin	both_sexes			categorical	20004	both_sexes	1479
9821	1499	-1.1515e-02	prescriptions	metformin	both_sexes			categorical	20004	both_sexes	1480
9821	1502	-4.0880e-03	prescriptions	metformin	both_sexes			categorical	20004	both_sexes	1483
9821	1836	1.0450e-02	prescriptions	metformin	both_sexes			categorical	20107	both_sexes	1
9821	1838	-1.7240e-02	prescriptions	metformin	both_sexes			categorical	20107	both_sexes	100
9821	1839	3.6342e-03	prescriptions	metformin	both_sexes			categorical	20107	both_sexes	101
9821	1844	2.3823e-03	prescriptions	metformin	both_sexes			categorical	20107	both_sexes	3
9821	1848	5.0601e-02	prescriptions	metformin	both_sexes			categorical	20107	both_sexes	9
9821	1861	-2.2890e-02	prescriptions	metformin	both_sexes			categorical	20110	both_sexes	100
9821	1870	1.6142e-02	prescriptions	metformin	both_sexes			categorical	20110	both_sexes	8
9821	1871	7.0716e-02	prescriptions	metformin	both_sexes			categorical	20110	both_sexes	9
9821	1872	2.2634e-02	prescriptions	metformin	both_sexes			categorical	20111	both_sexes	1
9821	1874	-4.2595e-02	prescriptions	metformin	both_sexes			categorical	20111	both_sexes	100
9821	1875	-5.7477e-03	prescriptions	metformin	both_sexes			categorical	20111	both_sexes	101
9821	1885	8.2771e-02	prescriptions	metformin	both_sexes			categorical	20111	both_sexes	9
9821	1985	-1.6066e-02	prescriptions	metformin	both_sexes			categorical	20116	both_sexes	0
9821	1986	1.0775e-02	prescriptions	metformin	both_sexes			categorical	20116	both_sexes	1
9821	1987	9.4348e-03	prescriptions	metformin	both_sexes			categorical	20116	both_sexes	2
9821	1988	4.5810e-02	prescriptions	metformin	both_sexes			categorical	20117	both_sexes	0
9821	1989	3.4155e-02	prescriptions	metformin	both_sexes			categorical	20117	both_sexes	1
9821	1990	-5.8072e-02	prescriptions	metformin	both_sexes			categorical	20117	both_sexes	2
9821	2007	1.5008e-03	prescriptions	metformin	both_sexes			categorical	20160	both_sexes	20160
9821	3330	1.3997e-02	prescriptions	metformin	both_sexes			categorical	41200	both_sexes	J183
9821	5864	2.9646e-02	prescriptions	metformin	both_sexes			categorical	41232	both_sexes	10
9821	5869	3.5044e-02	prescriptions	metformin	both_sexes			categorical	41244	both_sexes	100
9821	5878	2.4491e-02	prescriptions	metformin	both_sexes			categorical	41245	both_sexes	1040
9821	5879	4.0610e-02	prescriptions	metformin	both_sexes			categorical	41245	both_sexes	1070
9821	5891	3.3920e-02	prescriptions	metformin	both_sexes			categorical	41245	both_sexes	1280
9821	5933	4.6405e-02	prescriptions	metformin	both_sexes			categorical	41246	both_sexes	1160
9821	5950	3.5706e-02	prescriptions	metformin	both_sexes			categorical	41246	both_sexes	1480
9821	6001	1.6379e-02	prescriptions	metformin	both_sexes			categorical	41247	both_sexes	2000
9821	6009	2.8811e-02	prescriptions	metformin	both_sexes			categorical	41248	both_sexes	1000
9821	6040	2.5733e-02	prescriptions	metformin	both_sexes			categorical	41249	both_sexes	2002
9821	6058	2.6935e-02	prescriptions	metformin	both_sexes			categorical	41250	both_sexes	1000
9821	6068	2.9602e-02	prescriptions	metformin	both_sexes			categorical	41251	both_sexes	1000
9821	6157	-4.6167e-02	prescriptions	metformin	both_sexes			continuous	46	both_sexes		irnt
9821	6159	-4.5930e-02	prescriptions	metformin	both_sexes			continuous	47	both_sexes		irnt
9821	6161	1.5089e-01	prescriptions	metformin	both_sexes			continuous	48	both_sexes		irnt
9821	6163	9.7968e-02	prescriptions	metformin	both_sexes			continuous	49	both_sexes		irnt
9821	6165	-3.0546e-02	prescriptions	metformin	both_sexes			continuous	50	both_sexes		irnt
9821	6167	-1.9219e-02	prescriptions	metformin	both_sexes			continuous	51	both_sexes		irnt
9821	6183	6.7552e-02	prescriptions	metformin	both_sexes			continuous	102	both_sexes		irnt
9821	6198	7.8724e-03	prescriptions	metformin	both_sexes			continuous	400	both_sexes		irnt
9821	6201	2.9070e-02	prescriptions	metformin	both_sexes			continuous	404	both_sexes		irnt
9821	6203	-9.2673e-03	prescriptions	metformin	both_sexes			continuous	699	both_sexes		irnt
9821	6220	-1.2358e-02	prescriptions	metformin	both_sexes			continuous	874	both_sexes		irnt
9821	6269	1.4616e-02	prescriptions	metformin	both_sexes			continuous	1438	both_sexes		irnt
9821	6273	-1.6174e-02	prescriptions	metformin	both_sexes			continuous	1488	both_sexes		irnt
9821	6303	-2.5122e-02	prescriptions	metformin	both_sexes			continuous	2139	both_sexes		irnt
9821	6307	-2.4096e-03	prescriptions	metformin	both_sexes			continuous	2217	both_sexes		irnt
9821	6347	-8.4301e-02	prescriptions	metformin	both_sexes			continuous	3062	both_sexes		irnt
9821	6349	-7.1836e-02	prescriptions	metformin	both_sexes			continuous	3063	both_sexes		irnt
9821	6351	-4.0916e-02	prescriptions	metformin	both_sexes			continuous	3064	both_sexes		irnt
9821	6354	5.7251e-02	prescriptions	metformin	both_sexes			continuous	3143	both_sexes		irnt
9821	6360	1.4781e-02	prescriptions	metformin	both_sexes			continuous	3148	both_sexes		irnt
9821	6411	8.6540e-03	prescriptions	metformin	both_sexes			continuous	4079	both_sexes		irnt
9821	6413	1.8655e-02	prescriptions	metformin	both_sexes			continuous	4080	both_sexes		irnt
9821	6415	4.9336e-02	prescriptions	metformin	both_sexes			continuous	4100	both_sexes		irnt
9821	6417	1.8968e-02	prescriptions	metformin	both_sexes			continuous	4101	both_sexes		irnt
9821	6419	1.5164e-02	prescriptions	metformin	both_sexes			continuous	4104	both_sexes		irnt
9821	6421	1.5115e-02	prescriptions	metformin	both_sexes			continuous	4105	both_sexes		irnt
9821	6423	1.5164e-02	prescriptions	metformin	both_sexes			continuous	4106	both_sexes		irnt
9821	6427	1.6765e-02	prescriptions	metformin	both_sexes			continuous	4120	both_sexes		irnt
9821	6429	1.3200e-02	prescriptions	metformin	both_sexes			continuous	4123	both_sexes		irnt
9821	6431	1.3317e-02	prescriptions	metformin	both_sexes			continuous	4124	both_sexes		irnt
9821	6433	1.3200e-02	prescriptions	metformin	both_sexes			continuous	4125	both_sexes		irnt
9821	6435	4.6341e-02	prescriptions	metformin	both_sexes			continuous	4194	both_sexes		irnt
9821	6437	-1.9001e-02	prescriptions	metformin	both_sexes			continuous	4195	both_sexes		irnt
9821	6495	9.5658e-03	prescriptions	metformin	both_sexes			continuous	5096	both_sexes		irnt
9821	6497	8.7020e-03	prescriptions	metformin	both_sexes			continuous	5097	both_sexes		irnt
9821	6499	7.9658e-03	prescriptions	metformin	both_sexes			continuous	5098	both_sexes		irnt
9821	6501	8.6357e-03	prescriptions	metformin	both_sexes			continuous	5099	both_sexes		irnt
9821	6535	-1.1696e-03	prescriptions	metformin	both_sexes			continuous	5116	both_sexes		irnt
9821	6543	9.4256e-03	prescriptions	metformin	both_sexes			continuous	5132	both_sexes		irnt
9821	6545	8.6021e-03	prescriptions	metformin	both_sexes			continuous	5133	both_sexes		irnt
9821	6547	1.0412e-02	prescriptions	metformin	both_sexes			continuous	5134	both_sexes		irnt
9821	6549	9.3620e-03	prescriptions	metformin	both_sexes			continuous	5135	both_sexes		irnt
9821	6580	1.4994e-02	prescriptions	metformin	both_sexes			continuous	5257	both_sexes		irnt
9821	6629	2.0372e-02	prescriptions	metformin	both_sexes			continuous	20010	both_sexes		irnt
9821	6633	-1.7467e-02	prescriptions	metformin	both_sexes			continuous	20015	both_sexes		irnt
9821	6635	-2.8546e-02	prescriptions	metformin	both_sexes			continuous	20016	both_sexes		irnt
9821	6642	-1.7505e-02	prescriptions	metformin	both_sexes			continuous	20022	both_sexes		irnt
9821	6644	2.6285e-02	prescriptions	metformin	both_sexes			continuous	20023	both_sexes		irnt
9821	6664	-6.0137e-03	prescriptions	metformin	both_sexes			continuous	20153	both_sexes		irnt
9821	6740	1.3729e-01	prescriptions	metformin	both_sexes			continuous	21001	both_sexes		irnt
9821	6742	1.2134e-01	prescriptions	metformin	both_sexes			continuous	21002	both_sexes		irnt
9821	6829	1.1912e-01	prescriptions	metformin	both_sexes			continuous	23098	both_sexes		irnt
9821	6831	1.1916e-01	prescriptions	metformin	both_sexes			continuous	23099	both_sexes		irnt
9821	6833	1.2670e-01	prescriptions	metformin	both_sexes			continuous	23100	both_sexes		irnt
9821	6835	8.0455e-02	prescriptions	metformin	both_sexes			continuous	23101	both_sexes		irnt
9821	6837	8.0759e-02	prescriptions	metformin	both_sexes			continuous	23102	both_sexes		irnt
9821	6839	1.3474e-01	prescriptions	metformin	both_sexes			continuous	23104	both_sexes		irnt
9821	6841	9.3239e-02	prescriptions	metformin	both_sexes			continuous	23105	both_sexes		irnt
9821	6843	-9.1823e-02	prescriptions	metformin	both_sexes			continuous	23106	both_sexes		irnt
9821	6845	-8.2485e-02	prescriptions	metformin	both_sexes			continuous	23107	both_sexes		irnt
9821	6847	-8.3708e-02	prescriptions	metformin	both_sexes			continuous	23108	both_sexes		irnt
9821	6849	-7.6129e-02	prescriptions	metformin	both_sexes			continuous	23109	both_sexes		irnt
9821	6851	-8.0598e-02	prescriptions	metformin	both_sexes			continuous	23110	both_sexes		irnt
9821	6853	1.2116e-01	prescriptions	metformin	both_sexes			continuous	23111	both_sexes		irnt
9821	6855	1.3530e-01	prescriptions	metformin	both_sexes			continuous	23112	both_sexes		irnt
9821	6857	9.3386e-02	prescriptions	metformin	both_sexes			continuous	23113	both_sexes		irnt
9821	6859	9.3318e-02	prescriptions	metformin	both_sexes			continuous	23114	both_sexes		irnt
9821	6861	1.2105e-01	prescriptions	metformin	both_sexes			continuous	23115	both_sexes		irnt
9821	6863	1.3456e-01	prescriptions	metformin	both_sexes			continuous	23116	both_sexes		irnt
9821	6865	9.9387e-02	prescriptions	metformin	both_sexes			continuous	23117	both_sexes		irnt
9821	6867	9.9232e-02	prescriptions	metformin	both_sexes			continuous	23118	both_sexes		irnt
9821	6869	1.2100e-01	prescriptions	metformin	both_sexes			continuous	23119	both_sexes		irnt
9821	6871	1.2536e-01	prescriptions	metformin	both_sexes			continuous	23120	both_sexes		irnt
9821	6873	8.2557e-02	prescriptions	metformin	both_sexes			continuous	23121	both_sexes		irnt
9821	6875	8.2160e-02	prescriptions	metformin	both_sexes			continuous	23122	both_sexes		irnt
9821	6877	1.2277e-01	prescriptions	metformin	both_sexes			continuous	23123	both_sexes		irnt
9821	6879	1.2470e-01	prescriptions	metformin	both_sexes			continuous	23124	both_sexes		irnt
9821	6881	8.3938e-02	prescriptions	metformin	both_sexes			continuous	23125	both_sexes		irnt
9821	6883	8.3713e-02	prescriptions	metformin	both_sexes			continuous	23126	both_sexes		irnt
9821	6885	1.0737e-01	prescriptions	metformin	both_sexes			continuous	23127	both_sexes		irnt
9821	6887	1.1941e-01	prescriptions	metformin	both_sexes			continuous	23128	both_sexes		irnt
9821	6889	6.0667e-02	prescriptions	metformin	both_sexes			continuous	23129	both_sexes		irnt
9821	6891	6.0252e-02	prescriptions	metformin	both_sexes			continuous	23130	both_sexes		irnt
9821	6932	7.3233e-02	prescriptions	metformin	both_sexes			continuous	30000	both_sexes		irnt
9821	6934	2.3005e-02	prescriptions	metformin	both_sexes			continuous	30010	both_sexes		irnt
9821	6936	-1.5732e-02	prescriptions	metformin	both_sexes			continuous	30020	both_sexes		irnt
9821	6938	-1.1810e-02	prescriptions	metformin	both_sexes			continuous	30030	both_sexes		irnt
9821	6940	-5.1522e-02	prescriptions	metformin	both_sexes			continuous	30040	both_sexes		irnt
9821	6942	-4.9196e-02	prescriptions	metformin	both_sexes			continuous	30050	both_sexes		irnt
9821	6944	-1.2455e-02	prescriptions	metformin	both_sexes			continuous	30060	both_sexes		irnt
9821	6946	2.7472e-02	prescriptions	metformin	both_sexes			continuous	30070	both_sexes		irnt
9821	6948	3.6430e-03	prescriptions	metformin	both_sexes			continuous	30080	both_sexes		irnt
9821	6950	1.3421e-02	prescriptions	metformin	both_sexes			continuous	30090	both_sexes		irnt
9821	6952	1.5961e-02	prescriptions	metformin	both_sexes			continuous	30100	both_sexes		irnt
9821	6954	2.7747e-02	prescriptions	metformin	both_sexes			continuous	30110	both_sexes		irnt
9821	6956	6.1750e-02	prescriptions	metformin	both_sexes			continuous	30120	both_sexes		irnt
9821	6958	3.5766e-02	prescriptions	metformin	both_sexes			continuous	30130	both_sexes		irnt
9821	6960	5.7481e-02	prescriptions	metformin	both_sexes			continuous	30140	both_sexes		irnt
9821	6962	3.9190e-02	prescriptions	metformin	both_sexes			continuous	30150	both_sexes		irnt
9821	6966	3.2047e-03	prescriptions	metformin	both_sexes			continuous	30180	both_sexes		irnt
9821	6968	-2.0985e-02	prescriptions	metformin	both_sexes			continuous	30190	both_sexes		irnt
9821	6970	1.0703e-04	prescriptions	metformin	both_sexes			continuous	30200	both_sexes		irnt
9821	6972	1.3912e-02	prescriptions	metformin	both_sexes			continuous	30210	both_sexes		irnt
9821	6977	9.0420e-02	prescriptions	metformin	both_sexes			continuous	30240	both_sexes		irnt
9821	6979	9.2808e-02	prescriptions	metformin	both_sexes			continuous	30250	both_sexes		irnt
9821	6981	-2.0003e-02	prescriptions	metformin	both_sexes			continuous	30260	both_sexes		irnt
9821	6983	-5.2627e-02	prescriptions	metformin	both_sexes			continuous	30270	both_sexes		irnt
9821	6985	8.0561e-02	prescriptions	metformin	both_sexes			continuous	30280	both_sexes		irnt
9821	6987	1.0117e-01	prescriptions	metformin	both_sexes			continuous	30290	both_sexes		irnt
9821	6989	1.0362e-01	prescriptions	metformin	both_sexes			continuous	30300	both_sexes		irnt
9821	6993	3.0617e-02	prescriptions	metformin	both_sexes			continuous	30510	both_sexes		irnt
9821	6995	7.3914e-03	prescriptions	metformin	both_sexes			continuous	30520	both_sexes		irnt
9821	6997	3.4057e-02	prescriptions	metformin	both_sexes			continuous	30530	both_sexes		irnt
9821	7585	4.0183e-01	prescriptions	metformin	both_sexes			icd10	E11	both_sexes
9821	7623	8.0899e-02	prescriptions	metformin	both_sexes			icd10	E66	both_sexes
9821	7660	2.0228e-02	prescriptions	metformin	both_sexes			icd10	F17	both_sexes
9821	7673	2.7241e-02	prescriptions	metformin	both_sexes			icd10	F32	both_sexes
9821	7748	4.7220e-02	prescriptions	metformin	both_sexes			icd10	G47	both_sexes
9821	7869	6.6742e-02	prescriptions	metformin	both_sexes			icd10	I25	both_sexes
9821	7916	-3.8827e-03	prescriptions	metformin	both_sexes			icd10	I83	both_sexes
9821	7960	3.0028e-02	prescriptions	metformin	both_sexes			icd10	J44	both_sexes
9821	7961	2.9210e-02	prescriptions	metformin	both_sexes			icd10	J45	both_sexes
9821	8004	1.9933e-02	prescriptions	metformin	both_sexes			icd10	K21	both_sexes
9821	8020	1.6263e-02	prescriptions	metformin	both_sexes			icd10	K42	both_sexes
9821	8022	1.7651e-02	prescriptions	metformin	both_sexes			icd10	K44	both_sexes
9821	8049	2.1738e-02	prescriptions	metformin	both_sexes			icd10	K80	both_sexes
9821	8142	4.4856e-03	prescriptions	metformin	both_sexes			icd10	M16	both_sexes
9821	8143	2.3826e-02	prescriptions	metformin	both_sexes			icd10	M17	both_sexes
9821	8169	1.5363e-02	prescriptions	metformin	both_sexes			icd10	M51	both_sexes
9821	8223	1.7978e-02	prescriptions	metformin	both_sexes			icd10	N20	both_sexes
9821	8448	4.0708e-02	prescriptions	metformin	both_sexes			icd10	R07	both_sexes
9821	8459	1.6401e-02	prescriptions	metformin	both_sexes			icd10	R19	both_sexes
9821	9083	1.6500e-02	prescriptions	metformin	both_sexes			icd10	Z72	both_sexes
9821	9090	2.1358e-02	prescriptions	metformin	both_sexes			icd10	Z82	both_sexes
9821	9094	3.4096e-02	prescriptions	metformin	both_sexes			icd10	Z86	both_sexes
9821	9096	1.3393e-02	prescriptions	metformin	both_sexes			icd10	Z88	both_sexes
9821	9103	4.0699e-02	prescriptions	metformin	both_sexes			icd10	Z95	both_sexes
9821	9649	1.8071e-01	prescriptions	metformin	both_sexes			prescriptions	amlodipine	both_sexes
9821	9667	1.6452e-01	prescriptions	metformin	both_sexes			prescriptions	bendroflumethiazide	both_sexes
9821	9701	6.9850e-02	prescriptions	metformin	both_sexes			prescriptions	citalopram	both_sexes
9821	9702	1.0212e-01	prescriptions	metformin	both_sexes			prescriptions	clarithromycin	both_sexes
9821	9770	9.3732e-02	prescriptions	metformin	both_sexes			prescriptions	gabapentin	both_sexes
9821	9773	6.1442e-01	prescriptions	metformin	both_sexes			prescriptions	gliclazide	both_sexes
9821	9801	4.1789e-02	prescriptions	metformin	both_sexes			prescriptions	latanoprost	both_sexes
9821	9816	5.6803e-02	prescriptions	metformin	both_sexes			prescriptions	mebeverine	both_sexes
9821	9821	1.0000e+00	prescriptions	metformin	both_sexes			prescriptions	metformin	both_sexes
9821	9849	1.7389e-01	prescriptions	metformin	both_sexes			prescriptions	orlistat	both_sexes
9821	9853	1.8223e-01	prescriptions	metformin	both_sexes			prescriptions	paracetamol	both_sexes
9821	9909	1.3443e-01	prescriptions	metformin	both_sexes			prescriptions	tramadol	both_sexes
9821	9921	6.2191e-02	prescriptions	metformin	both_sexes			prescriptions	zopiclone	both_sexes
9821	9924	2.9260e-01	prescriptions	metformin	both_sexes			prescriptions	ACE inhibitor|anti-hypertensive	both_sexes
9821	9929	6.3258e-02	prescriptions	metformin	both_sexes			prescriptions	GABA agonist|sedative	both_sexes
9821	9971	9.3732e-02	prescriptions	metformin	both_sexes			prescriptions	anticonvulsant|voltage-gated calcium channel inhibitor|neuropathy	both_sexes
9821	9973	1.8223e-01	prescriptions	metformin	both_sexes			prescriptions	antipyretic	both_sexes
9821	9975	5.7590e-02	prescriptions	metformin	both_sexes			prescriptions	antispasmodic	both_sexes
9821	9982	1.0953e-01	prescriptions	metformin	both_sexes			prescriptions	beta-lactam antibiotic|beta-lactamase inhibitor|antibiotic	both_sexes
9821	9987	1.0000e+00	prescriptions	metformin	both_sexes			prescriptions	biguanides|diabetes	both_sexes
9821	9990	1.9485e-01	prescriptions	metformin	both_sexes			prescriptions	calcium channel blocker|dihydropyridine|anti-hypertensive	both_sexes
9821	10018	1.7389e-01	prescriptions	metformin	both_sexes			prescriptions	lipase inhibitor|obesity	both_sexes
9821	10039	1.3443e-01	prescriptions	metformin	both_sexes			prescriptions	opioid analgesic|selective serotonin re-uptake inhibitor|norepinephrine re-uptake inhibitor	both_sexes
9821	10058	9.7396e-02	prescriptions	metformin	both_sexes			prescriptions	selective serotonin re-uptake inhibitor|SSRI	both_sexes
9821	10065	6.2607e-01	prescriptions	metformin	both_sexes			prescriptions	sulfonylurea|diabetes	both_sexes
9821	10068	1.7584e-01	prescriptions	metformin	both_sexes			prescriptions	thiazide diuretic|diuretic	both_sexes
9821	10435	3.9551e-01	prescriptions	metformin	both_sexes			phecode	250	both_sexes
9821	10439	4.0204e-01	prescriptions	metformin	both_sexes			phecode	250.2	both_sexes
9821	10510	8.7120e-02	prescriptions	metformin	both_sexes			phecode	272	both_sexes
9821	10556	1.0075e-02	prescriptions	metformin	both_sexes			phecode	317	both_sexes
9821	10558	2.1207e-02	prescriptions	metformin	both_sexes			phecode	318	both_sexes
9821	10580	4.7011e-02	prescriptions	metformin	both_sexes			phecode	327	both_sexes
9821	10588	2.9727e-02	prescriptions	metformin	both_sexes			phecode	306	both_sexes
9821	10634	4.8760e-02	prescriptions	metformin	both_sexes			phecode	327.3	both_sexes
9821	10785	1.0804e-01	prescriptions	metformin	both_sexes			phecode	401.1	both_sexes
9821	10786	1.0806e-01	prescriptions	metformin	both_sexes			phecode	401	both_sexes
9821	10792	6.9162e-02	prescriptions	metformin	both_sexes			phecode	411	both_sexes
9821	10797	5.3747e-02	prescriptions	metformin	both_sexes			phecode	411.4	both_sexes
9821	10798	6.7873e-02	prescriptions	metformin	both_sexes			phecode	411.8	both_sexes
9821	10849	2.3565e-02	prescriptions	metformin	both_sexes			phecode	459	both_sexes
9821	10888	-2.5780e-03	prescriptions	metformin	both_sexes			phecode	454.1	both_sexes
9821	10892	2.5702e-02	prescriptions	metformin	both_sexes			phecode	530	both_sexes
9821	10929	3.0979e-02	prescriptions	metformin	both_sexes			phecode	496.2	both_sexes
9821	10931	3.0797e-02	prescriptions	metformin	both_sexes			phecode	496.21	both_sexes
9821	10952	1.3086e-02	prescriptions	metformin	both_sexes			phecode	714	both_sexes
9821	10999	2.4797e-02	prescriptions	metformin	both_sexes			phecode	530.1	both_sexes
9821	11000	2.1178e-02	prescriptions	metformin	both_sexes			phecode	530.11	both_sexes
9821	11018	2.2599e-02	prescriptions	metformin	both_sexes			phecode	785	both_sexes
9821	11025	1.0084e-02	prescriptions	metformin	both_sexes			phecode	550	both_sexes
9821	11027	1.6412e-02	prescriptions	metformin	both_sexes			phecode	550.4	both_sexes
9821	11029	1.7237e-02	prescriptions	metformin	both_sexes			phecode	550.2	both_sexes
9821	11039	2.7561e-02	prescriptions	metformin	both_sexes			phecode	558	both_sexes
9821	11074	2.3226e-02	prescriptions	metformin	both_sexes			phecode	574.1	both_sexes
9821	11167	3.0164e-02	prescriptions	metformin	both_sexes			phecode	716	both_sexes
9821	11168	3.0201e-02	prescriptions	metformin	both_sexes			phecode	716.9	both_sexes
9821	11183	2.1262e-02	prescriptions	metformin	both_sexes			phecode	716.2	both_sexes
9821	11184	2.2173e-02	prescriptions	metformin	both_sexes			phecode	740	both_sexes
9821	11200	4.2078e-03	prescriptions	metformin	both_sexes			phecode	835	both_sexes
9821	11263	2.5136e-02	prescriptions	metformin	both_sexes			phecode	760	both_sexes
9821	11329	1.8832e-02	prescriptions	metformin	both_sexes			phecode	594	both_sexes
9821	11330	1.6472e-02	prescriptions	metformin	both_sexes			phecode	594.1	both_sexes
9821	11561	4.1399e-02	prescriptions	metformin	both_sexes			phecode	418	both_sexes
9821	11697	1.4762e-02	prescriptions	metformin	both_sexes			phecode	960	both_sexes
9821	11698	1.4928e-02	prescriptions	metformin	both_sexes			phecode	960.2	both_sexes
9821	11766	-2.4481e-02	prescriptions	metformin	both_sexes			continuous	AG	both_sexes		irnt
9821	11768	5.0174e-02	prescriptions	metformin	both_sexes			continuous	DBP	both_sexes		auto_medadj_irnt
9821	11769	5.0643e-02	prescriptions	metformin	both_sexes			continuous	DBP	both_sexes		auto_medadj_raw
9821	11770	8.9230e-03	prescriptions	metformin	both_sexes			continuous	DBP	both_sexes		combined_irnt
9821	11771	5.2258e-02	prescriptions	metformin	both_sexes			continuous	DBP	both_sexes		combined_medadj_irnt
9821	11772	5.2750e-02	prescriptions	metformin	both_sexes			continuous	DBP	both_sexes		combined_medadj_raw
9821	11773	9.1925e-03	prescriptions	metformin	both_sexes			continuous	DBP	both_sexes		combined_raw
9821	11780	-2.9609e-02	prescriptions	metformin	both_sexes			continuous	LDLC	both_sexes		medadj_irnt
9821	11781	-2.5115e-02	prescriptions	metformin	both_sexes			continuous	LDLC	both_sexes		medadj_raw
9821	11782	1.4464e-02	prescriptions	metformin	both_sexes			continuous	MAP	both_sexes		auto_irnt
9821	11783	5.4813e-02	prescriptions	metformin	both_sexes			continuous	MAP	both_sexes		auto_medadj_irnt
9821	11784	5.5233e-02	prescriptions	metformin	both_sexes			continuous	MAP	both_sexes		auto_medadj_raw
9821	11785	1.3919e-02	prescriptions	metformin	both_sexes			continuous	MAP	both_sexes		auto_raw
9821	11786	1.5211e-02	prescriptions	metformin	both_sexes			continuous	MAP	both_sexes		combined_irnt
9821	11787	5.7363e-02	prescriptions	metformin	both_sexes			continuous	MAP	both_sexes		combined_medadj_irnt
9821	11788	5.7798e-02	prescriptions	metformin	both_sexes			continuous	MAP	both_sexes		combined_medadj_raw
9821	11789	1.4695e-02	prescriptions	metformin	both_sexes			continuous	MAP	both_sexes		combined_raw
9821	11792	2.1141e-02	prescriptions	metformin	both_sexes			continuous	MAP	both_sexes		manual_medadj_raw
9821	11793	5.8932e-03	prescriptions	metformin	both_sexes			continuous	MAP	both_sexes		manual_raw
9821	11796	2.3626e-02	prescriptions	metformin	both_sexes			continuous	NAP	both_sexes		irnt
9821	11798	1.5743e-02	prescriptions	metformin	both_sexes			continuous	PP	both_sexes		auto_irnt
9821	11799	3.4601e-02	prescriptions	metformin	both_sexes			continuous	PP	both_sexes		auto_medadj_irnt
9821	11800	3.6106e-02	prescriptions	metformin	both_sexes			continuous	PP	both_sexes		auto_medadj_raw
9821	11801	1.7508e-02	prescriptions	metformin	both_sexes			continuous	PP	both_sexes		auto_raw
9821	11802	1.7056e-02	prescriptions	metformin	both_sexes			continuous	PP	both_sexes		combined_irnt
9821	11803	3.6692e-02	prescriptions	metformin	both_sexes			continuous	PP	both_sexes		combined_medadj_irnt
9821	11804	3.8333e-02	prescriptions	metformin	both_sexes			continuous	PP	both_sexes		combined_medadj_raw
9821	11805	1.8970e-02	prescriptions	metformin	both_sexes			continuous	PP	both_sexes		combined_raw
9821	11810	5.3343e-02	prescriptions	metformin	both_sexes			continuous	SBP	both_sexes		auto_medadj_irnt
9821	11811	5.3479e-02	prescriptions	metformin	both_sexes			continuous	SBP	both_sexes		auto_medadj_raw
9821	11812	1.9837e-02	prescriptions	metformin	both_sexes			continuous	SBP	both_sexes		combined_irnt
9821	11813	5.6046e-02	prescriptions	metformin	both_sexes			continuous	SBP	both_sexes		combined_medadj_irnt
9821	11814	5.6223e-02	prescriptions	metformin	both_sexes			continuous	SBP	both_sexes		combined_medadj_raw
9821	11815	1.8719e-02	prescriptions	metformin	both_sexes			continuous	SBP	both_sexes		combined_raw
9821	11817	2.0249e-02	prescriptions	metformin	both_sexes			continuous	SBP	both_sexes		manual_medadj_raw
9821	11820	1.6066e-02	prescriptions	metformin	both_sexes			continuous	Smoking	both_sexes		Ever_Never
9821	11823	2.3631e-02	prescriptions	metformin	both_sexes			continuous	eGFR	both_sexes		irnt
9821	11825	-9.6942e-03	prescriptions	metformin	both_sexes			continuous	eGFRcreacys	both_sexes		irnt
9821	11827	-4.8905e-02	prescriptions	metformin	both_sexes			continuous	eGFRcys	both_sexes		irnt
9821	14250	1.3591e-01	prescriptions	metformin	both_sexes			continuous	whr	both_sexes		irnt
9849	13	-1.5292e-03	prescriptions	orlistat	both_sexes			categorical	120	both_sexes	1
9849	15	1.8321e-03	prescriptions	orlistat	both_sexes			categorical	120	both_sexes	9
9849	16	-5.8856e-03	prescriptions	orlistat	both_sexes			categorical	670	both_sexes	1
9849	18	4.7359e-03	prescriptions	orlistat	both_sexes			categorical	670	both_sexes	2
9849	24	4.0318e-02	prescriptions	orlistat	both_sexes			categorical	680	both_sexes	3
9849	31	-3.2170e-02	prescriptions	orlistat	both_sexes			categorical	1210	both_sexes	1210
9849	32	-6.9372e-03	prescriptions	orlistat	both_sexes			categorical	1418	both_sexes	1
9849	38	6.5573e-03	prescriptions	orlistat	both_sexes			categorical	1428	both_sexes	0
9849	39	-1.9870e-03	prescriptions	orlistat	both_sexes			categorical	1428	both_sexes	1
9849	42	1.6352e-02	prescriptions	orlistat	both_sexes			categorical	1448	both_sexes	1
9849	47	9.8904e-03	prescriptions	orlistat	both_sexes			categorical	1468	both_sexes	2
9849	49	-2.2059e-02	prescriptions	orlistat	both_sexes			categorical	1468	both_sexes	4
9849	55	-5.3908e-02	prescriptions	orlistat	both_sexes			categorical	1538	both_sexes	0
9849	56	4.7444e-02	prescriptions	orlistat	both_sexes			categorical	1538	both_sexes	1
9849	57	2.5644e-02	prescriptions	orlistat	both_sexes			categorical	1538	both_sexes	2
9849	65	-6.3860e-03	prescriptions	orlistat	both_sexes			categorical	1677	both_sexes	1677
9849	66	3.3411e-04	prescriptions	orlistat	both_sexes			categorical	1707	both_sexes	1
9849	67	-1.3283e-03	prescriptions	orlistat	both_sexes			categorical	1707	both_sexes	2
9849	72	-5.1417e-04	prescriptions	orlistat	both_sexes			categorical	1747	both_sexes	4
9849	73	5.2142e-03	prescriptions	orlistat	both_sexes			categorical	1747	both_sexes	5
9849	80	3.2947e-02	prescriptions	orlistat	both_sexes			categorical	1920	both_sexes	1920
9849	82	2.1126e-02	prescriptions	orlistat	both_sexes			categorical	1940	both_sexes	1940
9849	83	1.7823e-02	prescriptions	orlistat	both_sexes			categorical	1950	both_sexes	1950
9849	85	-9.4630e-04	prescriptions	orlistat	both_sexes			categorical	1970	both_sexes	1970
9849	86	6.8067e-04	prescriptions	orlistat	both_sexes			categorical	1980	both_sexes	1980
9849	89	1.4164e-02	prescriptions	orlistat	both_sexes			categorical	2010	both_sexes	2010
9849	90	3.7244e-02	prescriptions	orlistat	both_sexes			categorical	2020	both_sexes	2020
9849	92	1.1859e-02	prescriptions	orlistat	both_sexes			categorical	2040	both_sexes	2040
9849	95	3.4109e-03	prescriptions	orlistat	both_sexes			categorical	2129	both_sexes	2129
9849	97	6.6970e-02	prescriptions	orlistat	both_sexes			categorical	2188	both_sexes	2188
9849	98	3.6695e-03	prescriptions	orlistat	both_sexes			categorical	2207	both_sexes	2207
9849	103	1.6485e-02	prescriptions	orlistat	both_sexes			categorical	2257	both_sexes	2257
9849	104	4.7621e-02	prescriptions	orlistat	both_sexes			categorical	2316	both_sexes	2316
9849	105	3.1303e-02	prescriptions	orlistat	both_sexes			categorical	2335	both_sexes	2335
9849	113	8.1613e-02	prescriptions	orlistat	both_sexes			categorical	2443	both_sexes	2443
9849	116	3.6879e-02	prescriptions	orlistat	both_sexes			categorical	2473	both_sexes	2473
9849	149	6.5436e-03	prescriptions	orlistat	both_sexes			categorical	3393	both_sexes	3393
9849	155	1.9402e-02	prescriptions	orlistat	both_sexes			categorical	3571	both_sexes	3571
9849	157	3.6911e-02	prescriptions	orlistat	both_sexes			categorical	3606	both_sexes	3606
9849	181	-7.7707e-03	prescriptions	orlistat	both_sexes			categorical	4293	both_sexes	3
9849	182	7.7190e-03	prescriptions	orlistat	both_sexes			categorical	4294	both_sexes	0
9849	200	-1.5627e-02	prescriptions	orlistat	both_sexes			categorical	4957	both_sexes	4957
9849	204	-1.0310e-02	prescriptions	orlistat	both_sexes			categorical	5001	both_sexes	5001
9849	205	-9.7077e-03	prescriptions	orlistat	both_sexes			categorical	5012	both_sexes	5012
9849	235	-1.3663e-02	prescriptions	orlistat	both_sexes			categorical	5556	both_sexes	5556
9849	276	2.4307e-02	prescriptions	orlistat	both_sexes			categorical	6138	both_sexes	100
9849	277	-2.4400e-02	prescriptions	orlistat	both_sexes			categorical	6138	both_sexes	2
9849	278	-1.8890e-02	prescriptions	orlistat	both_sexes			categorical	6138	both_sexes	3
9849	279	9.6226e-03	prescriptions	orlistat	both_sexes			categorical	6138	both_sexes	4
9849	280	1.3121e-02	prescriptions	orlistat	both_sexes			categorical	6138	both_sexes	5
9849	281	-1.5484e-02	prescriptions	orlistat	both_sexes			categorical	6138	both_sexes	6
9849	293	-1.1073e-02	prescriptions	orlistat	both_sexes			categorical	6141	both_sexes	1
9849	294	-4.5525e-03	prescriptions	orlistat	both_sexes			categorical	6141	both_sexes	2
9849	305	4.6014e-02	prescriptions	orlistat	both_sexes			categorical	6142	both_sexes	4
9849	307	-5.0725e-03	prescriptions	orlistat	both_sexes			categorical	6142	both_sexes	6
9849	312	-4.2322e-03	prescriptions	orlistat	both_sexes			categorical	6143	both_sexes	3
9849	314	7.8234e-03	prescriptions	orlistat	both_sexes			categorical	6144	both_sexes	1
9849	318	-2.8112e-02	prescriptions	orlistat	both_sexes			categorical	6144	both_sexes	5
9849	319	2.5469e-02	prescriptions	orlistat	both_sexes			categorical	6145	both_sexes	1
9849	325	4.0483e-02	prescriptions	orlistat	both_sexes			categorical	6145	both_sexes	6
9849	345	-2.1746e-02	prescriptions	orlistat	both_sexes			categorical	6149	both_sexes	100
9849	347	9.2932e-03	prescriptions	orlistat	both_sexes			categorical	6149	both_sexes	3
9849	348	1.1108e-02	prescriptions	orlistat	both_sexes			categorical	6149	both_sexes	4
9849	350	2.0324e-02	prescriptions	orlistat	both_sexes			categorical	6149	both_sexes	6
9849	352	-5.9711e-02	prescriptions	orlistat	both_sexes			categorical	6150	both_sexes	100
9849	353	3.1135e-02	prescriptions	orlistat	both_sexes			categorical	6150	both_sexes	2
9849	355	5.8356e-02	prescriptions	orlistat	both_sexes			categorical	6150	both_sexes	4
9849	362	6.2897e-03	prescriptions	orlistat	both_sexes			categorical	6151	both_sexes	7
9849	363	-1.5673e-02	prescriptions	orlistat	both_sexes			categorical	6152	both_sexes	100
9849	367	2.6055e-02	prescriptions	orlistat	both_sexes			categorical	6152	both_sexes	8
9849	376	-4.8180e-02	prescriptions	orlistat	both_sexes			categorical	6154	both_sexes	100
9849	377	8.1934e-03	prescriptions	orlistat	both_sexes			categorical	6154	both_sexes	2
9849	378	3.2862e-02	prescriptions	orlistat	both_sexes			categorical	6154	both_sexes	3
9849	380	3.4012e-02	prescriptions	orlistat	both_sexes			categorical	6154	both_sexes	5
9849	383	4.4946e-03	prescriptions	orlistat	both_sexes			categorical	6155	both_sexes	100
9849	407	-3.8803e-02	prescriptions	orlistat	both_sexes			categorical	6159	both_sexes	100
9849	413	4.7847e-02	prescriptions	orlistat	both_sexes			categorical	6159	both_sexes	7
9849	414	2.8733e-02	prescriptions	orlistat	both_sexes			categorical	6159	both_sexes	8
9849	415	-1.7563e-02	prescriptions	orlistat	both_sexes			categorical	6160	both_sexes	1
9849	416	2.0399e-02	prescriptions	orlistat	both_sexes			categorical	6160	both_sexes	100
9849	419	-6.3461e-03	prescriptions	orlistat	both_sexes			categorical	6160	both_sexes	4
9849	420	-8.6488e-03	prescriptions	orlistat	both_sexes			categorical	6160	both_sexes	5
9849	421	1.9727e-03	prescriptions	orlistat	both_sexes			categorical	6162	both_sexes	1
9849	423	-2.8248e-02	prescriptions	orlistat	both_sexes			categorical	6162	both_sexes	2
9849	424	-7.8923e-04	prescriptions	orlistat	both_sexes			categorical	6162	both_sexes	3
9849	427	3.8883e-02	prescriptions	orlistat	both_sexes			categorical	6164	both_sexes	100
9849	428	-2.2693e-02	prescriptions	orlistat	both_sexes			categorical	6164	both_sexes	2
9849	431	-2.7992e-02	prescriptions	orlistat	both_sexes			categorical	6164	both_sexes	5
9849	436	-1.1688e-02	prescriptions	orlistat	both_sexes			categorical	6179	both_sexes	1
9849	437	1.0510e-02	prescriptions	orlistat	both_sexes			categorical	6179	both_sexes	100
9849	488	5.7535e-02	prescriptions	orlistat	both_sexes			categorical	20002	both_sexes	1065
9849	492	2.9977e-02	prescriptions	orlistat	both_sexes			categorical	20002	both_sexes	1074
9849	506	2.6331e-02	prescriptions	orlistat	both_sexes			categorical	20002	both_sexes	1111
9849	545	7.5086e-02	prescriptions	orlistat	both_sexes			categorical	20002	both_sexes	1220
9849	550	3.1292e-02	prescriptions	orlistat	both_sexes			categorical	20002	both_sexes	1226
9849	584	3.3559e-02	prescriptions	orlistat	both_sexes			categorical	20002	both_sexes	1286
9849	671	1.5828e-02	prescriptions	orlistat	both_sexes			categorical	20002	both_sexes	1474
9849	877	3.3508e-02	prescriptions	orlistat	both_sexes			categorical	20003	both_sexes	1140865634
9849	895	1.8657e-02	prescriptions	orlistat	both_sexes			categorical	20003	both_sexes	1140866738
9849	942	8.8606e-03	prescriptions	orlistat	both_sexes			categorical	20003	both_sexes	1140871310
9849	981	2.2468e-02	prescriptions	orlistat	both_sexes			categorical	20003	both_sexes	1140874420
9849	1040	2.8780e-02	prescriptions	orlistat	both_sexes			categorical	20003	both_sexes	1140879802
9849	1055	2.0134e-02	prescriptions	orlistat	both_sexes			categorical	20003	both_sexes	1140881856
9849	1093	7.2574e-02	prescriptions	orlistat	both_sexes			categorical	20003	both_sexes	1140884600
9849	1179	4.1261e-02	prescriptions	orlistat	both_sexes			categorical	20003	both_sexes	1140923346
9849	1312	1.0835e-02	prescriptions	orlistat	both_sexes			categorical	20003	both_sexes	1141176832
9849	1357	2.6603e-02	prescriptions	orlistat	both_sexes			categorical	20003	both_sexes	1141191044
9849	1368	2.7078e-02	prescriptions	orlistat	both_sexes			categorical	20003	both_sexes	1141194794
9849	1496	1.0199e-02	prescriptions	orlistat	both_sexes			categorical	20004	both_sexes	1477
9849	1497	-8.8925e-03	prescriptions	orlistat	both_sexes			categorical	20004	both_sexes	1478
9849	1498	5.0585e-03	prescriptions	orlistat	both_sexes			categorical	20004	both_sexes	1479
9849	1499	-6.5894e-03	prescriptions	orlistat	both_sexes			categorical	20004	both_sexes	1480
9849	1502	2.6434e-03	prescriptions	orlistat	both_sexes			categorical	20004	both_sexes	1483
9849	1836	1.4580e-02	prescriptions	orlistat	both_sexes			categorical	20107	both_sexes	1
9849	1838	-1.4634e-02	prescriptions	orlistat	both_sexes			categorical	20107	both_sexes	100
9849	1839	-2.2563e-03	prescriptions	orlistat	both_sexes			categorical	20107	both_sexes	101
9849	1844	7.8247e-03	prescriptions	orlistat	both_sexes			categorical	20107	both_sexes	3
9849	1848	1.5111e-02	prescriptions	orlistat	both_sexes			categorical	20107	both_sexes	9
9849	1861	-1.3479e-02	prescriptions	orlistat	both_sexes			categorical	20110	both_sexes	100
9849	1870	1.0234e-02	prescriptions	orlistat	both_sexes			categorical	20110	both_sexes	8
9849	1871	2.0336e-02	prescriptions	orlistat	both_sexes			categorical	20110	both_sexes	9
9849	1872	1.4191e-02	prescriptions	orlistat	both_sexes			categorical	20111	both_sexes	1
9849	1874	-2.0435e-02	prescriptions	orlistat	both_sexes			categorical	20111	both_sexes	100
9849	1875	-1.0665e-02	prescriptions	orlistat	both_sexes			categorical	20111	both_sexes	101
9849	1885	2.6103e-02	prescriptions	orlistat	both_sexes			categorical	20111	both_sexes	9
9849	1985	-1.7724e-02	prescriptions	orlistat	both_sexes			categorical	20116	both_sexes	0
9849	1986	1.7248e-02	prescriptions	orlistat	both_sexes			categorical	20116	both_sexes	1
9849	1987	2.1221e-03	prescriptions	orlistat	both_sexes			categorical	20116	both_sexes	2
9849	1988	1.5328e-02	prescriptions	orlistat	both_sexes			categorical	20117	both_sexes	0
9849	1989	1.7570e-02	prescriptions	orlistat	both_sexes			categorical	20117	both_sexes	1
9849	1990	-2.3667e-02	prescriptions	orlistat	both_sexes			categorical	20117	both_sexes	2
9849	2007	9.7855e-03	prescriptions	orlistat	both_sexes			categorical	20160	both_sexes	20160
9849	3330	2.4924e-02	prescriptions	orlistat	both_sexes			categorical	41200	both_sexes	J183
9849	5864	4.1165e-02	prescriptions	orlistat	both_sexes			categorical	41232	both_sexes	10
9849	5869	5.6190e-02	prescriptions	orlistat	both_sexes			categorical	41244	both_sexes	100
9849	5878	3.9119e-02	prescriptions	orlistat	both_sexes			categorical	41245	both_sexes	1040
9849	5879	3.2333e-02	prescriptions	orlistat	both_sexes			categorical	41245	both_sexes	1070
9849	5891	3.5324e-02	prescriptions	orlistat	both_sexes			categorical	41245	both_sexes	1280
9849	5933	2.9644e-02	prescriptions	orlistat	both_sexes			categorical	41246	both_sexes	1160
9849	5950	3.4468e-02	prescriptions	orlistat	both_sexes			categorical	41246	both_sexes	1480
9849	6001	3.5783e-02	prescriptions	orlistat	both_sexes			categorical	41247	both_sexes	2000
9849	6009	3.2208e-02	prescriptions	orlistat	both_sexes			categorical	41248	both_sexes	1000
9849	6040	3.4278e-02	prescriptions	orlistat	both_sexes			categorical	41249	both_sexes	2002
9849	6058	3.1377e-02	prescriptions	orlistat	both_sexes			categorical	41250	both_sexes	1000
9849	6068	3.0378e-02	prescriptions	orlistat	both_sexes			categorical	41251	both_sexes	1000
9849	6157	-2.4445e-02	prescriptions	orlistat	both_sexes			continuous	46	both_sexes		irnt
9849	6159	-2.4767e-02	prescriptions	orlistat	both_sexes			continuous	47	both_sexes		irnt
9849	6161	1.5996e-01	prescriptions	orlistat	both_sexes			continuous	48	both_sexes		irnt
9849	6163	1.4508e-01	prescriptions	orlistat	both_sexes			continuous	49	both_sexes		irnt
9849	6165	-1.4875e-02	prescriptions	orlistat	both_sexes			continuous	50	both_sexes		irnt
9849	6167	-6.7717e-03	prescriptions	orlistat	both_sexes			continuous	51	both_sexes		irnt
9849	6183	2.7184e-02	prescriptions	orlistat	both_sexes			continuous	102	both_sexes		irnt
9849	6198	-6.7190e-03	prescriptions	orlistat	both_sexes			continuous	400	both_sexes		irnt
9849	6201	5.7902e-03	prescriptions	orlistat	both_sexes			continuous	404	both_sexes		irnt
9849	6203	-4.5301e-03	prescriptions	orlistat	both_sexes			continuous	699	both_sexes		irnt
9849	6220	-1.2013e-02	prescriptions	orlistat	both_sexes			continuous	874	both_sexes		irnt
9849	6269	1.8476e-03	prescriptions	orlistat	both_sexes			continuous	1438	both_sexes		irnt
9849	6273	-6.5477e-03	prescriptions	orlistat	both_sexes			continuous	1488	both_sexes		irnt
9849	6303	-3.2646e-02	prescriptions	orlistat	both_sexes			continuous	2139	both_sexes		irnt
9849	6307	-8.7689e-04	prescriptions	orlistat	both_sexes			continuous	2217	both_sexes		irnt
9849	6347	-4.0092e-02	prescriptions	orlistat	both_sexes			continuous	3062	both_sexes		irnt
9849	6349	-3.1765e-02	prescriptions	orlistat	both_sexes			continuous	3063	both_sexes		irnt
9849	6351	-1.1543e-02	prescriptions	orlistat	both_sexes			continuous	3064	both_sexes		irnt
9849	6354	6.6573e-02	prescriptions	orlistat	both_sexes			continuous	3143	both_sexes		irnt
9849	6360	1.0188e-02	prescriptions	orlistat	both_sexes			continuous	3148	both_sexes		irnt
9849	6411	3.0014e-02	prescriptions	orlistat	both_sexes			continuous	4079	both_sexes		irnt
9849	6413	1.2697e-02	prescriptions	orlistat	both_sexes			continuous	4080	both_sexes		irnt
9849	6415	6.8547e-02	prescriptions	orlistat	both_sexes			continuous	4100	both_sexes		irnt
9849	6417	2.2880e-02	prescriptions	orlistat	both_sexes			continuous	4101	both_sexes		irnt
9849	6419	1.3543e-02	prescriptions	orlistat	both_sexes			continuous	4104	both_sexes		irnt
9849	6421	1.3532e-02	prescriptions	orlistat	both_sexes			continuous	4105	both_sexes		irnt
9849	6423	1.3543e-02	prescriptions	orlistat	both_sexes			continuous	4106	both_sexes		irnt
9849	6427	2.0269e-02	prescriptions	orlistat	both_sexes			continuous	4120	both_sexes		irnt
9849	6429	1.2570e-02	prescriptions	orlistat	both_sexes			continuous	4123	both_sexes		irnt
9849	6431	1.2493e-02	prescriptions	orlistat	both_sexes			continuous	4124	both_sexes		irnt
9849	6433	1.2569e-02	prescriptions	orlistat	both_sexes			continuous	4125	both_sexes		irnt
9849	6435	1.6354e-02	prescriptions	orlistat	both_sexes			continuous	4194	both_sexes		irnt
9849	6437	-5.5212e-03	prescriptions	orlistat	both_sexes			continuous	4195	both_sexes		irnt
9849	6495	1.8425e-03	prescriptions	orlistat	both_sexes			continuous	5096	both_sexes		irnt
9849	6497	1.9003e-03	prescriptions	orlistat	both_sexes			continuous	5097	both_sexes		irnt
9849	6499	2.1010e-03	prescriptions	orlistat	both_sexes			continuous	5098	both_sexes		irnt
9849	6501	1.9335e-03	prescriptions	orlistat	both_sexes			continuous	5099	both_sexes		irnt
9849	6535	1.7918e-04	prescriptions	orlistat	both_sexes			continuous	5116	both_sexes		irnt
9849	6543	1.8023e-03	prescriptions	orlistat	both_sexes			continuous	5132	both_sexes		irnt
9849	6545	1.8671e-03	prescriptions	orlistat	both_sexes			continuous	5133	both_sexes		irnt
9849	6547	3.0730e-03	prescriptions	orlistat	both_sexes			continuous	5134	both_sexes		irnt
9849	6549	1.8190e-03	prescriptions	orlistat	both_sexes			continuous	5135	both_sexes		irnt
9849	6580	3.3146e-03	prescriptions	orlistat	both_sexes			continuous	5257	both_sexes		irnt
9849	6629	1.9426e-02	prescriptions	orlistat	both_sexes			continuous	20010	both_sexes		irnt
9849	6633	1.8843e-03	prescriptions	orlistat	both_sexes			continuous	20015	both_sexes		irnt
9849	6635	-1.7357e-02	prescriptions	orlistat	both_sexes			continuous	20016	both_sexes		irnt
9849	6642	1.5249e-03	prescriptions	orlistat	both_sexes			continuous	20022	both_sexes		irnt
9849	6644	4.5858e-03	prescriptions	orlistat	both_sexes			continuous	20023	both_sexes		irnt
9849	6664	-5.7194e-03	prescriptions	orlistat	both_sexes			continuous	20153	both_sexes		irnt
9849	6740	1.6358e-01	prescriptions	orlistat	both_sexes			continuous	21001	both_sexes		irnt
9849	6742	1.5830e-01	prescriptions	orlistat	both_sexes			continuous	21002	both_sexes		irnt
9849	6829	1.5610e-01	prescriptions	orlistat	both_sexes			continuous	23098	both_sexes		irnt
9849	6831	1.4150e-01	prescriptions	orlistat	both_sexes			continuous	23099	both_sexes		irnt
9849	6833	1.4909e-01	prescriptions	orlistat	both_sexes			continuous	23100	both_sexes		irnt
9849	6835	1.1004e-01	prescriptions	orlistat	both_sexes			continuous	23101	both_sexes		irnt
9849	6837	1.1129e-01	prescriptions	orlistat	both_sexes			continuous	23102	both_sexes		irnt
9849	6839	1.6122e-01	prescriptions	orlistat	both_sexes			continuous	23104	both_sexes		irnt
9849	6841	1.2600e-01	prescriptions	orlistat	both_sexes			continuous	23105	both_sexes		irnt
9849	6843	-1.1561e-01	prescriptions	orlistat	both_sexes			continuous	23106	both_sexes		irnt
9849	6845	-1.1371e-01	prescriptions	orlistat	both_sexes			continuous	23107	both_sexes		irnt
9849	6847	-1.1412e-01	prescriptions	orlistat	both_sexes			continuous	23108	both_sexes		irnt
9849	6849	-9.1527e-02	prescriptions	orlistat	both_sexes			continuous	23109	both_sexes		irnt
9849	6851	-9.4781e-02	prescriptions	orlistat	both_sexes			continuous	23110	both_sexes		irnt
9849	6853	1.4635e-01	prescriptions	orlistat	both_sexes			continuous	23111	both_sexes		irnt
9849	6855	1.5661e-01	prescriptions	orlistat	both_sexes			continuous	23112	both_sexes		irnt
9849	6857	1.2434e-01	prescriptions	orlistat	both_sexes			continuous	23113	both_sexes		irnt
9849	6859	1.2390e-01	prescriptions	orlistat	both_sexes			continuous	23114	both_sexes		irnt
9849	6861	1.4658e-01	prescriptions	orlistat	both_sexes			continuous	23115	both_sexes		irnt
9849	6863	1.5650e-01	prescriptions	orlistat	both_sexes			continuous	23116	both_sexes		irnt
9849	6865	1.2861e-01	prescriptions	orlistat	both_sexes			continuous	23117	both_sexes		irnt
9849	6867	1.2818e-01	prescriptions	orlistat	both_sexes			continuous	23118	both_sexes		irnt
9849	6869	1.4619e-01	prescriptions	orlistat	both_sexes			continuous	23119	both_sexes		irnt
9849	6871	1.5088e-01	prescriptions	orlistat	both_sexes			continuous	23120	both_sexes		irnt
9849	6873	1.0781e-01	prescriptions	orlistat	both_sexes			continuous	23121	both_sexes		irnt
9849	6875	1.0753e-01	prescriptions	orlistat	both_sexes			continuous	23122	both_sexes		irnt
9849	6877	1.4821e-01	prescriptions	orlistat	both_sexes			continuous	23123	both_sexes		irnt
9849	6879	1.5052e-01	prescriptions	orlistat	both_sexes			continuous	23124	both_sexes		irnt
9849	6881	1.1358e-01	prescriptions	orlistat	both_sexes			continuous	23125	both_sexes		irnt
9849	6883	1.1361e-01	prescriptions	orlistat	both_sexes			continuous	23126	both_sexes		irnt
9849	6885	1.2572e-01	prescriptions	orlistat	both_sexes			continuous	23127	both_sexes		irnt
9849	6887	1.4248e-01	prescriptions	orlistat	both_sexes			continuous	23128	both_sexes		irnt
9849	6889	8.9162e-02	prescriptions	orlistat	both_sexes			continuous	23129	both_sexes		irnt
9849	6891	8.8446e-02	prescriptions	orlistat	both_sexes			continuous	23130	both_sexes		irnt
9849	6932	4.1342e-02	prescriptions	orlistat	both_sexes			continuous	30000	both_sexes		irnt
9849	6934	1.7729e-02	prescriptions	orlistat	both_sexes			continuous	30010	both_sexes		irnt
9849	6936	-4.3434e-03	prescriptions	orlistat	both_sexes			continuous	30020	both_sexes		irnt
9849	6938	-1.3407e-03	prescriptions	orlistat	both_sexes			continuous	30030	both_sexes		irnt
9849	6940	-3.0016e-02	prescriptions	orlistat	both_sexes			continuous	30040	both_sexes		irnt
9849	6942	-2.9225e-02	prescriptions	orlistat	both_sexes			continuous	30050	both_sexes		irnt
9849	6944	-7.9257e-03	prescriptions	orlistat	both_sexes			continuous	30060	both_sexes		irnt
9849	6946	2.6398e-02	prescriptions	orlistat	both_sexes			continuous	30070	both_sexes		irnt
9849	6948	9.3674e-03	prescriptions	orlistat	both_sexes			continuous	30080	both_sexes		irnt
9849	6950	1.3864e-02	prescriptions	orlistat	both_sexes			continuous	30090	both_sexes		irnt
9849	6952	5.4964e-03	prescriptions	orlistat	both_sexes			continuous	30100	both_sexes		irnt
9849	6954	7.7322e-03	prescriptions	orlistat	both_sexes			continuous	30110	both_sexes		irnt
9849	6956	3.3935e-02	prescriptions	orlistat	both_sexes			continuous	30120	both_sexes		irnt
9849	6958	2.4401e-02	prescriptions	orlistat	both_sexes			continuous	30130	both_sexes		irnt
9849	6960	3.2387e-02	prescriptions	orlistat	both_sexes			continuous	30140	both_sexes		irnt
9849	6962	2.5636e-02	prescriptions	orlistat	both_sexes			continuous	30150	both_sexes		irnt
9849	6966	2.4875e-04	prescriptions	orlistat	both_sexes			continuous	30180	both_sexes		irnt
9849	6968	-7.2397e-03	prescriptions	orlistat	both_sexes			continuous	30190	both_sexes		irnt
9849	6970	-1.2014e-04	prescriptions	orlistat	both_sexes			continuous	30200	both_sexes		irnt
9849	6972	1.1537e-02	prescriptions	orlistat	both_sexes			continuous	30210	both_sexes		irnt
9849	6977	5.7049e-02	prescriptions	orlistat	both_sexes			continuous	30240	both_sexes		irnt
9849	6979	5.9031e-02	prescriptions	orlistat	both_sexes			continuous	30250	both_sexes		irnt
9849	6981	-6.8806e-03	prescriptions	orlistat	both_sexes			continuous	30260	both_sexes		irnt
9849	6983	-2.6876e-02	prescriptions	orlistat	both_sexes			continuous	30270	both_sexes		irnt
9849	6985	5.3457e-02	prescriptions	orlistat	both_sexes			continuous	30280	both_sexes		irnt
9849	6987	6.5040e-02	prescriptions	orlistat	both_sexes			continuous	30290	both_sexes		irnt
9849	6989	6.6926e-02	prescriptions	orlistat	both_sexes			continuous	30300	both_sexes		irnt
9849	6993	3.4175e-02	prescriptions	orlistat	both_sexes			continuous	30510	both_sexes		irnt
9849	6995	1.6856e-02	prescriptions	orlistat	both_sexes			continuous	30520	both_sexes		irnt
9849	6997	2.6873e-02	prescriptions	orlistat	both_sexes			continuous	30530	both_sexes		irnt
9849	7585	8.8060e-02	prescriptions	orlistat	both_sexes			icd10	E11	both_sexes
9849	7623	1.2042e-01	prescriptions	orlistat	both_sexes			icd10	E66	both_sexes
9849	7660	1.1648e-02	prescriptions	orlistat	both_sexes			icd10	F17	both_sexes
9849	7673	4.2008e-02	prescriptions	orlistat	both_sexes			icd10	F32	both_sexes
9849	7748	6.6515e-02	prescriptions	orlistat	both_sexes			icd10	G47	both_sexes
9849	7869	3.2210e-02	prescriptions	orlistat	both_sexes			icd10	I25	both_sexes
9849	7916	1.0552e-02	prescriptions	orlistat	both_sexes			icd10	I83	both_sexes
9849	7960	2.5258e-02	prescriptions	orlistat	both_sexes			icd10	J44	both_sexes
9849	7961	3.9561e-02	prescriptions	orlistat	both_sexes			icd10	J45	both_sexes
9849	8004	3.3598e-02	prescriptions	orlistat	both_sexes			icd10	K21	both_sexes
9849	8020	2.0175e-02	prescriptions	orlistat	both_sexes			icd10	K42	both_sexes
9849	8022	2.3813e-02	prescriptions	orlistat	both_sexes			icd10	K44	both_sexes
9849	8049	2.6123e-02	prescriptions	orlistat	both_sexes			icd10	K80	both_sexes
9849	8142	1.6737e-02	prescriptions	orlistat	both_sexes			icd10	M16	both_sexes
9849	8143	5.0510e-02	prescriptions	orlistat	both_sexes			icd10	M17	both_sexes
9849	8169	2.8544e-02	prescriptions	orlistat	both_sexes			icd10	M51	both_sexes
9849	8223	6.8172e-03	prescriptions	orlistat	both_sexes			icd10	N20	both_sexes
9849	8448	3.5254e-02	prescriptions	orlistat	both_sexes			icd10	R07	both_sexes
9849	8459	1.6094e-02	prescriptions	orlistat	both_sexes			icd10	R19	both_sexes
9849	9083	1.3040e-02	prescriptions	orlistat	both_sexes			icd10	Z72	both_sexes
9849	9090	1.7011e-02	prescriptions	orlistat	both_sexes			icd10	Z82	both_sexes
9849	9094	3.6438e-02	prescriptions	orlistat	both_sexes			icd10	Z86	both_sexes
9849	9096	1.7719e-02	prescriptions	orlistat	both_sexes			icd10	Z88	both_sexes
9849	9103	1.8171e-02	prescriptions	orlistat	both_sexes			icd10	Z95	both_sexes
9849	9649	1.0382e-01	prescriptions	orlistat	both_sexes			prescriptions	amlodipine	both_sexes
9849	9667	1.1673e-01	prescriptions	orlistat	both_sexes			prescriptions	bendroflumethiazide	both_sexes
9849	9701	1.0118e-01	prescriptions	orlistat	both_sexes			prescriptions	citalopram	both_sexes
9849	9702	1.0394e-01	prescriptions	orlistat	both_sexes			prescriptions	clarithromycin	both_sexes
9849	9770	1.0630e-01	prescriptions	orlistat	both_sexes			prescriptions	gabapentin	both_sexes
9849	9773	1.2562e-01	prescriptions	orlistat	both_sexes			prescriptions	gliclazide	both_sexes
9849	9801	2.2315e-02	prescriptions	orlistat	both_sexes			prescriptions	latanoprost	both_sexes
9849	9816	7.0711e-02	prescriptions	orlistat	both_sexes			prescriptions	mebeverine	both_sexes
9849	9821	1.7389e-01	prescriptions	orlistat	both_sexes			prescriptions	metformin	both_sexes
9849	9849	1.0000e+00	prescriptions	orlistat	both_sexes			prescriptions	orlistat	both_sexes
9849	9853	1.4577e-01	prescriptions	orlistat	both_sexes			prescriptions	paracetamol	both_sexes
9849	9909	1.5408e-01	prescriptions	orlistat	both_sexes			prescriptions	tramadol	both_sexes
9849	9921	8.7551e-02	prescriptions	orlistat	both_sexes			prescriptions	zopiclone	both_sexes
9849	9924	1.3976e-01	prescriptions	orlistat	both_sexes			prescriptions	ACE inhibitor|anti-hypertensive	both_sexes
9849	9929	9.0374e-02	prescriptions	orlistat	both_sexes			prescriptions	GABA agonist|sedative	both_sexes
9849	9971	1.0630e-01	prescriptions	orlistat	both_sexes			prescriptions	anticonvulsant|voltage-gated calcium channel inhibitor|neuropathy	both_sexes
9849	9973	1.4577e-01	prescriptions	orlistat	both_sexes			prescriptions	antipyretic	both_sexes
9849	9975	7.2092e-02	prescriptions	orlistat	both_sexes			prescriptions	antispasmodic	both_sexes
9849	9982	1.0180e-01	prescriptions	orlistat	both_sexes			prescriptions	beta-lactam antibiotic|beta-lactamase inhibitor|antibiotic	both_sexes
9849	9987	1.7389e-01	prescriptions	orlistat	both_sexes			prescriptions	biguanides|diabetes	both_sexes
9849	9990	1.1157e-01	prescriptions	orlistat	both_sexes			prescriptions	calcium channel blocker|dihydropyridine|anti-hypertensive	both_sexes
9849	10018	1.0000e+00	prescriptions	orlistat	both_sexes			prescriptions	lipase inhibitor|obesity	both_sexes
9849	10039	1.5408e-01	prescriptions	orlistat	both_sexes			prescriptions	opioid analgesic|selective serotonin re-uptake inhibitor|norepinephrine re-uptake inhibitor	both_sexes
9849	10058	1.2891e-01	prescriptions	orlistat	both_sexes			prescriptions	selective serotonin re-uptake inhibitor|SSRI	both_sexes
9849	10065	1.3066e-01	prescriptions	orlistat	both_sexes			prescriptions	sulfonylurea|diabetes	both_sexes
9849	10068	1.2116e-01	prescriptions	orlistat	both_sexes			prescriptions	thiazide diuretic|diuretic	both_sexes
9849	10435	8.7062e-02	prescriptions	orlistat	both_sexes			phecode	250	both_sexes
9849	10439	8.7806e-02	prescriptions	orlistat	both_sexes			phecode	250.2	both_sexes
9849	10510	4.4231e-02	prescriptions	orlistat	both_sexes			phecode	272	both_sexes
9849	10556	7.2099e-03	prescriptions	orlistat	both_sexes			phecode	317	both_sexes
9849	10558	1.2011e-02	prescriptions	orlistat	both_sexes			phecode	318	both_sexes
9849	10580	6.6301e-02	prescriptions	orlistat	both_sexes			phecode	327	both_sexes
9849	10588	3.6461e-02	prescriptions	orlistat	both_sexes			phecode	306	both_sexes
9849	10634	6.9050e-02	prescriptions	orlistat	both_sexes			phecode	327.3	both_sexes
9849	10785	6.7690e-02	prescriptions	orlistat	both_sexes			phecode	401.1	both_sexes
9849	10786	6.7572e-02	prescriptions	orlistat	both_sexes			phecode	401	both_sexes
9849	10792	3.5438e-02	prescriptions	orlistat	both_sexes			phecode	411	both_sexes
9849	10797	2.2288e-02	prescriptions	orlistat	both_sexes			phecode	411.4	both_sexes
9849	10798	3.2636e-02	prescriptions	orlistat	both_sexes			phecode	411.8	both_sexes
9849	10849	2.1033e-02	prescriptions	orlistat	both_sexes			phecode	459	both_sexes
9849	10888	9.9847e-03	prescriptions	orlistat	both_sexes			phecode	454.1	both_sexes
9849	10892	3.4495e-02	prescriptions	orlistat	both_sexes			phecode	530	both_sexes
9849	10929	2.6641e-02	prescriptions	orlistat	both_sexes			phecode	496.2	both_sexes
9849	10931	2.6419e-02	prescriptions	orlistat	both_sexes			phecode	496.21	both_sexes
9849	10952	2.0151e-02	prescriptions	orlistat	both_sexes			phecode	714	both_sexes
9849	10999	3.4837e-02	prescriptions	orlistat	both_sexes			phecode	530.1	both_sexes
9849	11000	3.4417e-02	prescriptions	orlistat	both_sexes			phecode	530.11	both_sexes
9849	11018	2.5808e-02	prescriptions	orlistat	both_sexes			phecode	785	both_sexes
9849	11025	2.1807e-02	prescriptions	orlistat	both_sexes			phecode	550	both_sexes
9849	11027	2.0328e-02	prescriptions	orlistat	both_sexes			phecode	550.4	both_sexes
9849	11029	2.4000e-02	prescriptions	orlistat	both_sexes			phecode	550.2	both_sexes
9849	11039	1.9563e-02	prescriptions	orlistat	both_sexes			phecode	558	both_sexes
9849	11074	2.5945e-02	prescriptions	orlistat	both_sexes			phecode	574.1	both_sexes
9849	11167	5.5820e-02	prescriptions	orlistat	both_sexes			phecode	716	both_sexes
9849	11168	5.5766e-02	prescriptions	orlistat	both_sexes			phecode	716.9	both_sexes
9849	11183	4.9392e-02	prescriptions	orlistat	both_sexes			phecode	716.2	both_sexes
9849	11184	4.3912e-02	prescriptions	orlistat	both_sexes			phecode	740	both_sexes
9849	11200	1.8453e-02	prescriptions	orlistat	both_sexes			phecode	835	both_sexes
9849	11263	4.0852e-02	prescriptions	orlistat	both_sexes			phecode	760	both_sexes
9849	11329	6.5822e-03	prescriptions	orlistat	both_sexes			phecode	594	both_sexes
9849	11330	6.9347e-03	prescriptions	orlistat	both_sexes			phecode	594.1	both_sexes
9849	11561	3.3726e-02	prescriptions	orlistat	both_sexes			phecode	418	both_sexes
9849	11697	1.7906e-02	prescriptions	orlistat	both_sexes			phecode	960	both_sexes
9849	11698	1.8048e-02	prescriptions	orlistat	both_sexes			phecode	960.2	both_sexes
9849	11766	-3.4134e-02	prescriptions	orlistat	both_sexes			continuous	AG	both_sexes		irnt
9849	11768	4.8895e-02	prescriptions	orlistat	both_sexes			continuous	DBP	both_sexes		auto_medadj_irnt
9849	11769	4.8870e-02	prescriptions	orlistat	both_sexes			continuous	DBP	both_sexes		auto_medadj_raw
9849	11770	2.9712e-02	prescriptions	orlistat	both_sexes			continuous	DBP	both_sexes		combined_irnt
9849	11771	4.8672e-02	prescriptions	orlistat	both_sexes			continuous	DBP	both_sexes		combined_medadj_irnt
9849	11772	4.8754e-02	prescriptions	orlistat	both_sexes			continuous	DBP	both_sexes		combined_medadj_raw
9849	11773	2.9644e-02	prescriptions	orlistat	both_sexes			continuous	DBP	both_sexes		combined_raw
9849	11780	9.6629e-04	prescriptions	orlistat	both_sexes			continuous	LDLC	both_sexes		medadj_irnt
9849	11781	2.5437e-03	prescriptions	orlistat	both_sexes			continuous	LDLC	both_sexes		medadj_raw
9849	11782	2.3586e-02	prescriptions	orlistat	both_sexes			continuous	MAP	both_sexes		auto_irnt
9849	11783	4.2919e-02	prescriptions	orlistat	both_sexes			continuous	MAP	both_sexes		auto_medadj_irnt
9849	11784	4.2174e-02	prescriptions	orlistat	both_sexes			continuous	MAP	both_sexes		auto_medadj_raw
9849	11785	2.2541e-02	prescriptions	orlistat	both_sexes			continuous	MAP	both_sexes		auto_raw
9849	11786	2.3339e-02	prescriptions	orlistat	both_sexes			continuous	MAP	both_sexes		combined_irnt
9849	11787	4.2810e-02	prescriptions	orlistat	both_sexes			continuous	MAP	both_sexes		combined_medadj_irnt
9849	11788	4.2188e-02	prescriptions	orlistat	both_sexes			continuous	MAP	both_sexes		combined_medadj_raw
9849	11789	2.2439e-02	prescriptions	orlistat	both_sexes			continuous	MAP	both_sexes		combined_raw
9849	11792	1.0134e-02	prescriptions	orlistat	both_sexes			continuous	MAP	both_sexes		manual_medadj_raw
9849	11793	5.8745e-03	prescriptions	orlistat	both_sexes			continuous	MAP	both_sexes		manual_raw
9849	11796	2.2924e-02	prescriptions	orlistat	both_sexes			continuous	NAP	both_sexes		irnt
9849	11798	-1.0495e-02	prescriptions	orlistat	both_sexes			continuous	PP	both_sexes		auto_irnt
9849	11799	2.5293e-04	prescriptions	orlistat	both_sexes			continuous	PP	both_sexes		auto_medadj_irnt
9849	11800	9.3581e-04	prescriptions	orlistat	both_sexes			continuous	PP	both_sexes		auto_medadj_raw
9849	11801	-9.0861e-03	prescriptions	orlistat	both_sexes			continuous	PP	both_sexes		auto_raw
9849	11802	-1.0239e-02	prescriptions	orlistat	both_sexes			continuous	PP	both_sexes		combined_irnt
9849	11803	5.5792e-04	prescriptions	orlistat	both_sexes			continuous	PP	both_sexes		combined_medadj_irnt
9849	11804	1.2300e-03	prescriptions	orlistat	both_sexes			continuous	PP	both_sexes		combined_medadj_raw
9849	11805	-8.8258e-03	prescriptions	orlistat	both_sexes			continuous	PP	both_sexes		combined_raw
9849	11810	3.0787e-02	prescriptions	orlistat	both_sexes			continuous	SBP	both_sexes		auto_medadj_irnt
9849	11811	2.8991e-02	prescriptions	orlistat	both_sexes			continuous	SBP	both_sexes		auto_medadj_raw
9849	11812	1.2617e-02	prescriptions	orlistat	both_sexes			continuous	SBP	both_sexes		combined_irnt
9849	11813	3.0796e-02	prescriptions	orlistat	both_sexes			continuous	SBP	both_sexes		combined_medadj_irnt
9849	11814	2.9132e-02	prescriptions	orlistat	both_sexes			continuous	SBP	both_sexes		combined_medadj_raw
9849	11815	1.0711e-02	prescriptions	orlistat	both_sexes			continuous	SBP	both_sexes		combined_raw
9849	11817	7.7932e-03	prescriptions	orlistat	both_sexes			continuous	SBP	both_sexes		manual_medadj_raw
9849	11820	1.7724e-02	prescriptions	orlistat	both_sexes			continuous	Smoking	both_sexes		Ever_Never
9849	11823	-2.5608e-03	prescriptions	orlistat	both_sexes			continuous	eGFR	both_sexes		irnt
9849	11825	-3.4611e-02	prescriptions	orlistat	both_sexes			continuous	eGFRcreacys	both_sexes		irnt
9849	11827	-6.2956e-02	prescriptions	orlistat	both_sexes			continuous	eGFRcys	both_sexes		irnt
9849	14250	8.6708e-02	prescriptions	orlistat	both_sexes			continuous	whr	both_sexes		irnt
9853	13	-2.1776e-02	prescriptions	paracetamol	both_sexes			categorical	120	both_sexes	1
9853	15	2.2048e-02	prescriptions	paracetamol	both_sexes			categorical	120	both_sexes	9
9853	16	-2.3711e-02	prescriptions	paracetamol	both_sexes			categorical	670	both_sexes	1
9853	18	2.0275e-02	prescriptions	paracetamol	both_sexes			categorical	670	both_sexes	2
9853	24	7.3787e-02	prescriptions	paracetamol	both_sexes			categorical	680	both_sexes	3
9853	31	-1.6112e-02	prescriptions	paracetamol	both_sexes			categorical	1210	both_sexes	1210
9853	32	1.4202e-02	prescriptions	paracetamol	both_sexes			categorical	1418	both_sexes	1
9853	38	-3.6130e-03	prescriptions	paracetamol	both_sexes			categorical	1428	both_sexes	0
9853	39	-1.1080e-03	prescriptions	paracetamol	both_sexes			categorical	1428	both_sexes	1
9853	42	4.2893e-02	prescriptions	paracetamol	both_sexes			categorical	1448	both_sexes	1
9853	47	1.2840e-02	prescriptions	paracetamol	both_sexes			categorical	1468	both_sexes	2
9853	49	-4.0649e-02	prescriptions	paracetamol	both_sexes			categorical	1468	both_sexes	4
9853	55	-4.4814e-02	prescriptions	paracetamol	both_sexes			categorical	1538	both_sexes	0
9853	56	7.1055e-02	prescriptions	paracetamol	both_sexes			categorical	1538	both_sexes	1
9853	57	-6.5344e-04	prescriptions	paracetamol	both_sexes			categorical	1538	both_sexes	2
9853	65	-1.2192e-02	prescriptions	paracetamol	both_sexes			categorical	1677	both_sexes	1677
9853	66	-2.5655e-03	prescriptions	paracetamol	both_sexes			categorical	1707	both_sexes	1
9853	67	2.4974e-04	prescriptions	paracetamol	both_sexes			categorical	1707	both_sexes	2
9853	72	-1.0092e-02	prescriptions	paracetamol	both_sexes			categorical	1747	both_sexes	4
9853	73	2.8238e-02	prescriptions	paracetamol	both_sexes			categorical	1747	both_sexes	5
9853	80	5.9627e-02	prescriptions	paracetamol	both_sexes			categorical	1920	both_sexes	1920
9853	82	2.6675e-02	prescriptions	paracetamol	both_sexes			categorical	1940	both_sexes	1940
9853	83	2.9246e-02	prescriptions	paracetamol	both_sexes			categorical	1950	both_sexes	1950
9853	85	2.3878e-02	prescriptions	paracetamol	both_sexes			categorical	1970	both_sexes	1970
9853	86	2.2586e-02	prescriptions	paracetamol	both_sexes			categorical	1980	both_sexes	1980
9853	89	3.3258e-02	prescriptions	paracetamol	both_sexes			categorical	2010	both_sexes	2010
9853	90	5.2135e-02	prescriptions	paracetamol	both_sexes			categorical	2020	both_sexes	2020
9853	92	8.0257e-03	prescriptions	paracetamol	both_sexes			categorical	2040	both_sexes	2040
9853	95	4.2305e-02	prescriptions	paracetamol	both_sexes			categorical	2129	both_sexes	2129
9853	97	1.1711e-01	prescriptions	paracetamol	both_sexes			categorical	2188	both_sexes	2188
9853	98	5.1267e-03	prescriptions	paracetamol	both_sexes			categorical	2207	both_sexes	2207
9853	103	2.4846e-02	prescriptions	paracetamol	both_sexes			categorical	2257	both_sexes	2257
9853	104	5.5682e-02	prescriptions	paracetamol	both_sexes			categorical	2316	both_sexes	2316
9853	105	5.1847e-02	prescriptions	paracetamol	both_sexes			categorical	2335	both_sexes	2335
9853	113	5.4226e-02	prescriptions	paracetamol	both_sexes			categorical	2443	both_sexes	2443
9853	116	7.1474e-02	prescriptions	paracetamol	both_sexes			categorical	2473	both_sexes	2473
9853	149	2.0032e-02	prescriptions	paracetamol	both_sexes			categorical	3393	both_sexes	3393
9853	155	3.8350e-02	prescriptions	paracetamol	both_sexes			categorical	3571	both_sexes	3571
9853	157	4.9311e-02	prescriptions	paracetamol	both_sexes			categorical	3606	both_sexes	3606
9853	181	-2.6310e-02	prescriptions	paracetamol	both_sexes			categorical	4293	both_sexes	3
9853	182	2.6234e-02	prescriptions	paracetamol	both_sexes			categorical	4294	both_sexes	0
9853	200	-4.1881e-02	prescriptions	paracetamol	both_sexes			categorical	4957	both_sexes	4957
9853	204	-2.4948e-02	prescriptions	paracetamol	both_sexes			categorical	5001	both_sexes	5001
9853	205	-2.4693e-02	prescriptions	paracetamol	both_sexes			categorical	5012	both_sexes	5012
9853	235	-2.3527e-02	prescriptions	paracetamol	both_sexes			categorical	5556	both_sexes	5556
9853	276	9.1493e-02	prescriptions	paracetamol	both_sexes			categorical	6138	both_sexes	100
9853	277	-5.8289e-02	prescriptions	paracetamol	both_sexes			categorical	6138	both_sexes	2
9853	278	-5.1837e-02	prescriptions	paracetamol	both_sexes			categorical	6138	both_sexes	3
9853	279	3.3264e-03	prescriptions	paracetamol	both_sexes			categorical	6138	both_sexes	4
9853	280	1.0771e-02	prescriptions	paracetamol	both_sexes			categorical	6138	both_sexes	5
9853	281	-4.2112e-02	prescriptions	paracetamol	both_sexes			categorical	6138	both_sexes	6
9853	293	-2.6371e-02	prescriptions	paracetamol	both_sexes			categorical	6141	both_sexes	1
9853	294	-1.3728e-02	prescriptions	paracetamol	both_sexes			categorical	6141	both_sexes	2
9853	305	9.4715e-02	prescriptions	paracetamol	both_sexes			categorical	6142	both_sexes	4
9853	307	-1.0990e-02	prescriptions	paracetamol	both_sexes			categorical	6142	both_sexes	6
9853	312	-2.4992e-03	prescriptions	paracetamol	both_sexes			categorical	6143	both_sexes	3
9853	314	1.8654e-02	prescriptions	paracetamol	both_sexes			categorical	6144	both_sexes	1
9853	318	-3.3012e-02	prescriptions	paracetamol	both_sexes			categorical	6144	both_sexes	5
9853	319	6.2327e-02	prescriptions	paracetamol	both_sexes			categorical	6145	both_sexes	1
9853	325	4.4893e-02	prescriptions	paracetamol	both_sexes			categorical	6145	both_sexes	6
9853	345	-4.7548e-02	prescriptions	paracetamol	both_sexes			categorical	6149	both_sexes	100
9853	347	5.4839e-03	prescriptions	paracetamol	both_sexes			categorical	6149	both_sexes	3
9853	348	1.4862e-02	prescriptions	paracetamol	both_sexes			categorical	6149	both_sexes	4
9853	350	5.5312e-02	prescriptions	paracetamol	both_sexes			categorical	6149	both_sexes	6
9853	352	-6.2195e-02	prescriptions	paracetamol	both_sexes			categorical	6150	both_sexes	100
9853	353	5.4454e-02	prescriptions	paracetamol	both_sexes			categorical	6150	both_sexes	2
9853	355	5.1391e-02	prescriptions	paracetamol	both_sexes			categorical	6150	both_sexes	4
9853	362	1.5251e-02	prescriptions	paracetamol	both_sexes			categorical	6151	both_sexes	7
9853	363	-2.1296e-02	prescriptions	paracetamol	both_sexes			categorical	6152	both_sexes	100
9853	367	2.7347e-02	prescriptions	paracetamol	both_sexes			categorical	6152	both_sexes	8
9853	376	-9.8037e-02	prescriptions	paracetamol	both_sexes			categorical	6154	both_sexes	100
9853	377	1.6668e-02	prescriptions	paracetamol	both_sexes			categorical	6154	both_sexes	2
9853	378	9.5647e-02	prescriptions	paracetamol	both_sexes			categorical	6154	both_sexes	3
9853	380	6.6825e-02	prescriptions	paracetamol	both_sexes			categorical	6154	both_sexes	5
9853	383	4.3185e-03	prescriptions	paracetamol	both_sexes			categorical	6155	both_sexes	100
9853	407	-9.0466e-02	prescriptions	paracetamol	both_sexes			categorical	6159	both_sexes	100
9853	413	7.7278e-02	prescriptions	paracetamol	both_sexes			categorical	6159	both_sexes	7
9853	414	5.2022e-02	prescriptions	paracetamol	both_sexes			categorical	6159	both_sexes	8
9853	415	-3.9524e-02	prescriptions	paracetamol	both_sexes			categorical	6160	both_sexes	1
9853	416	2.1985e-02	prescriptions	paracetamol	both_sexes			categorical	6160	both_sexes	100
9853	419	-1.7547e-02	prescriptions	paracetamol	both_sexes			categorical	6160	both_sexes	4
9853	420	-1.8024e-02	prescriptions	paracetamol	both_sexes			categorical	6160	both_sexes	5
9853	421	-2.1502e-02	prescriptions	paracetamol	both_sexes			categorical	6162	both_sexes	1
9853	423	-2.9981e-02	prescriptions	paracetamol	both_sexes			categorical	6162	both_sexes	2
9853	424	2.0023e-02	prescriptions	paracetamol	both_sexes			categorical	6162	both_sexes	3
9853	427	5.7007e-02	prescriptions	paracetamol	both_sexes			categorical	6164	both_sexes	100
9853	428	-4.9532e-02	prescriptions	paracetamol	both_sexes			categorical	6164	both_sexes	2
9853	431	-4.2236e-02	prescriptions	paracetamol	both_sexes			categorical	6164	both_sexes	5
9853	436	-8.1831e-03	prescriptions	paracetamol	both_sexes			categorical	6179	both_sexes	1
9853	437	2.7934e-03	prescriptions	paracetamol	both_sexes			categorical	6179	both_sexes	100
9853	488	5.1288e-02	prescriptions	paracetamol	both_sexes			categorical	20002	both_sexes	1065
9853	492	5.4493e-02	prescriptions	paracetamol	both_sexes			categorical	20002	both_sexes	1074
9853	506	2.7782e-02	prescriptions	paracetamol	both_sexes			categorical	20002	both_sexes	1111
9853	545	5.2077e-02	prescriptions	paracetamol	both_sexes			categorical	20002	both_sexes	1220
9853	550	2.8715e-02	prescriptions	paracetamol	both_sexes			categorical	20002	both_sexes	1226
9853	584	4.0725e-02	prescriptions	paracetamol	both_sexes			categorical	20002	both_sexes	1286
9853	671	2.0162e-02	prescriptions	paracetamol	both_sexes			categorical	20002	both_sexes	1474
9853	877	6.5796e-02	prescriptions	paracetamol	both_sexes			categorical	20003	both_sexes	1140865634
9853	895	3.1499e-02	prescriptions	paracetamol	both_sexes			categorical	20003	both_sexes	1140866738
9853	942	1.9570e-02	prescriptions	paracetamol	both_sexes			categorical	20003	both_sexes	1140871310
9853	981	3.4248e-02	prescriptions	paracetamol	both_sexes			categorical	20003	both_sexes	1140874420
9853	1040	2.7360e-02	prescriptions	paracetamol	both_sexes			categorical	20003	both_sexes	1140879802
9853	1055	2.5866e-02	prescriptions	paracetamol	both_sexes			categorical	20003	both_sexes	1140881856
9853	1093	4.1053e-02	prescriptions	paracetamol	both_sexes			categorical	20003	both_sexes	1140884600
9853	1179	5.5579e-02	prescriptions	paracetamol	both_sexes			categorical	20003	both_sexes	1140923346
9853	1312	1.1938e-02	prescriptions	paracetamol	both_sexes			categorical	20003	both_sexes	1141176832
9853	1357	2.9508e-02	prescriptions	paracetamol	both_sexes			categorical	20003	both_sexes	1141191044
9853	1368	2.7904e-02	prescriptions	paracetamol	both_sexes			categorical	20003	both_sexes	1141194794
9853	1496	3.7384e-03	prescriptions	paracetamol	both_sexes			categorical	20004	both_sexes	1477
9853	1497	-1.8829e-02	prescriptions	paracetamol	both_sexes			categorical	20004	both_sexes	1478
9853	1498	4.6007e-03	prescriptions	paracetamol	both_sexes			categorical	20004	both_sexes	1479
9853	1499	-1.8589e-02	prescriptions	paracetamol	both_sexes			categorical	20004	both_sexes	1480
9853	1502	2.6362e-03	prescriptions	paracetamol	both_sexes			categorical	20004	both_sexes	1483
9853	1836	1.0890e-02	prescriptions	paracetamol	both_sexes			categorical	20107	both_sexes	1
9853	1838	-9.5181e-03	prescriptions	paracetamol	both_sexes			categorical	20107	both_sexes	100
9853	1839	-2.2086e-03	prescriptions	paracetamol	both_sexes			categorical	20107	both_sexes	101
9853	1844	1.0397e-02	prescriptions	paracetamol	both_sexes			categorical	20107	both_sexes	3
9853	1848	1.1099e-02	prescriptions	paracetamol	both_sexes			categorical	20107	both_sexes	9
9853	1861	-1.1623e-02	prescriptions	paracetamol	both_sexes			categorical	20110	both_sexes	100
9853	1870	3.1801e-03	prescriptions	paracetamol	both_sexes			categorical	20110	both_sexes	8
9853	1871	2.0428e-02	prescriptions	paracetamol	both_sexes			categorical	20110	both_sexes	9
9853	1872	2.9782e-02	prescriptions	paracetamol	both_sexes			categorical	20111	both_sexes	1
9853	1874	-3.1962e-02	prescriptions	paracetamol	both_sexes			categorical	20111	both_sexes	100
9853	1875	-1.6516e-02	prescriptions	paracetamol	both_sexes			categorical	20111	both_sexes	101
9853	1885	2.8320e-02	prescriptions	paracetamol	both_sexes			categorical	20111	both_sexes	9
9853	1985	-3.0263e-02	prescriptions	paracetamol	both_sexes			categorical	20116	both_sexes	0
9853	1986	1.1699e-02	prescriptions	paracetamol	both_sexes			categorical	20116	both_sexes	1
9853	1987	3.1063e-02	prescriptions	paracetamol	both_sexes			categorical	20116	both_sexes	2
9853	1988	4.0719e-02	prescriptions	paracetamol	both_sexes			categorical	20117	both_sexes	0
9853	1989	3.2321e-02	prescriptions	paracetamol	both_sexes			categorical	20117	both_sexes	1
9853	1990	-5.2971e-02	prescriptions	paracetamol	both_sexes			categorical	20117	both_sexes	2
9853	2007	1.1590e-02	prescriptions	paracetamol	both_sexes			categorical	20160	both_sexes	20160
9853	3330	3.0434e-02	prescriptions	paracetamol	both_sexes			categorical	41200	both_sexes	J183
9853	5864	6.9231e-02	prescriptions	paracetamol	both_sexes			categorical	41232	both_sexes	10
9853	5869	1.0324e-01	prescriptions	paracetamol	both_sexes			categorical	41244	both_sexes	100
9853	5878	6.9833e-02	prescriptions	paracetamol	both_sexes			categorical	41245	both_sexes	1040
9853	5879	5.1043e-02	prescriptions	paracetamol	both_sexes			categorical	41245	both_sexes	1070
9853	5891	7.1971e-02	prescriptions	paracetamol	both_sexes			categorical	41245	both_sexes	1280
9853	5933	5.9916e-02	prescriptions	paracetamol	both_sexes			categorical	41246	both_sexes	1160
9853	5950	7.9559e-02	prescriptions	paracetamol	both_sexes			categorical	41246	both_sexes	1480
9853	6001	5.6197e-02	prescriptions	paracetamol	both_sexes			categorical	41247	both_sexes	2000
9853	6009	8.0708e-02	prescriptions	paracetamol	both_sexes			categorical	41248	both_sexes	1000
9853	6040	5.7782e-02	prescriptions	paracetamol	both_sexes			categorical	41249	both_sexes	2002
9853	6058	7.8993e-02	prescriptions	paracetamol	both_sexes			categorical	41250	both_sexes	1000
9853	6068	8.2423e-02	prescriptions	paracetamol	both_sexes			categorical	41251	both_sexes	1000
9853	6157	-6.3265e-02	prescriptions	paracetamol	both_sexes			continuous	46	both_sexes		irnt
9853	6159	-6.6811e-02	prescriptions	paracetamol	both_sexes			continuous	47	both_sexes		irnt
9853	6161	8.7758e-02	prescriptions	paracetamol	both_sexes			continuous	48	both_sexes		irnt
9853	6163	6.3233e-02	prescriptions	paracetamol	both_sexes			continuous	49	both_sexes		irnt
9853	6165	-4.4353e-02	prescriptions	paracetamol	both_sexes			continuous	50	both_sexes		irnt
9853	6167	-4.1418e-02	prescriptions	paracetamol	both_sexes			continuous	51	both_sexes		irnt
9853	6183	2.3418e-02	prescriptions	paracetamol	both_sexes			continuous	102	both_sexes		irnt
9853	6198	1.9504e-02	prescriptions	paracetamol	both_sexes			continuous	400	both_sexes		irnt
9853	6201	3.6514e-02	prescriptions	paracetamol	both_sexes			continuous	404	both_sexes		irnt
9853	6203	-8.4013e-03	prescriptions	paracetamol	both_sexes			continuous	699	both_sexes		irnt
9853	6220	7.4557e-03	prescriptions	paracetamol	both_sexes			continuous	874	both_sexes		irnt
9853	6269	-2.4462e-04	prescriptions	paracetamol	both_sexes			continuous	1438	both_sexes		irnt
9853	6273	7.0298e-03	prescriptions	paracetamol	both_sexes			continuous	1488	both_sexes		irnt
9853	6303	-4.4021e-02	prescriptions	paracetamol	both_sexes			continuous	2139	both_sexes		irnt
9853	6307	1.7185e-04	prescriptions	paracetamol	both_sexes			continuous	2217	both_sexes		irnt
9853	6347	-6.1487e-02	prescriptions	paracetamol	both_sexes			continuous	3062	both_sexes		irnt
9853	6349	-6.0910e-02	prescriptions	paracetamol	both_sexes			continuous	3063	both_sexes		irnt
9853	6351	-4.3422e-02	prescriptions	paracetamol	both_sexes			continuous	3064	both_sexes		irnt
9853	6354	2.6505e-02	prescriptions	paracetamol	both_sexes			continuous	3143	both_sexes		irnt
9853	6360	-7.7285e-03	prescriptions	paracetamol	both_sexes			continuous	3148	both_sexes		irnt
9853	6411	9.7891e-03	prescriptions	paracetamol	both_sexes			continuous	4079	both_sexes		irnt
9853	6413	4.6690e-03	prescriptions	paracetamol	both_sexes			continuous	4080	both_sexes		irnt
9853	6415	2.5440e-02	prescriptions	paracetamol	both_sexes			continuous	4100	both_sexes		irnt
9853	6417	2.9376e-03	prescriptions	paracetamol	both_sexes			continuous	4101	both_sexes		irnt
9853	6419	-3.2415e-03	prescriptions	paracetamol	both_sexes			continuous	4104	both_sexes		irnt
9853	6421	-3.2921e-03	prescriptions	paracetamol	both_sexes			continuous	4105	both_sexes		irnt
9853	6423	-3.2418e-03	prescriptions	paracetamol	both_sexes			continuous	4106	both_sexes		irnt
9853	6427	-2.1085e-03	prescriptions	paracetamol	both_sexes			continuous	4120	both_sexes		irnt
9853	6429	-4.9998e-03	prescriptions	paracetamol	both_sexes			continuous	4123	both_sexes		irnt
9853	6431	-4.6032e-03	prescriptions	paracetamol	both_sexes			continuous	4124	both_sexes		irnt
9853	6433	-5.0007e-03	prescriptions	paracetamol	both_sexes			continuous	4125	both_sexes		irnt
9853	6435	1.4885e-02	prescriptions	paracetamol	both_sexes			continuous	4194	both_sexes		irnt
9853	6437	-6.4162e-03	prescriptions	paracetamol	both_sexes			continuous	4195	both_sexes		irnt
9853	6495	1.0433e-02	prescriptions	paracetamol	both_sexes			continuous	5096	both_sexes		irnt
9853	6497	9.6227e-03	prescriptions	paracetamol	both_sexes			continuous	5097	both_sexes		irnt
9853	6499	9.4791e-03	prescriptions	paracetamol	both_sexes			continuous	5098	both_sexes		irnt
9853	6501	1.0262e-02	prescriptions	paracetamol	both_sexes			continuous	5099	both_sexes		irnt
9853	6535	7.6107e-04	prescriptions	paracetamol	both_sexes			continuous	5116	both_sexes		irnt
9853	6543	9.9707e-03	prescriptions	paracetamol	both_sexes			continuous	5132	both_sexes		irnt
9853	6545	9.7669e-03	prescriptions	paracetamol	both_sexes			continuous	5133	both_sexes		irnt
9853	6547	9.9059e-03	prescriptions	paracetamol	both_sexes			continuous	5134	both_sexes		irnt
9853	6549	9.6906e-03	prescriptions	paracetamol	both_sexes			continuous	5135	both_sexes		irnt
9853	6580	4.3150e-04	prescriptions	paracetamol	both_sexes			continuous	5257	both_sexes		irnt
9853	6629	5.0382e-02	prescriptions	paracetamol	both_sexes			continuous	20010	both_sexes		irnt
9853	6633	-4.1067e-02	prescriptions	paracetamol	both_sexes			continuous	20015	both_sexes		irnt
9853	6635	-4.9662e-02	prescriptions	paracetamol	both_sexes			continuous	20016	both_sexes		irnt
9853	6642	-7.2433e-03	prescriptions	paracetamol	both_sexes			continuous	20022	both_sexes		irnt
9853	6644	3.1626e-02	prescriptions	paracetamol	both_sexes			continuous	20023	both_sexes		irnt
9853	6664	-1.6954e-02	prescriptions	paracetamol	both_sexes			continuous	20153	both_sexes		irnt
9853	6740	8.8609e-02	prescriptions	paracetamol	both_sexes			continuous	21001	both_sexes		irnt
9853	6742	6.5471e-02	prescriptions	paracetamol	both_sexes			continuous	21002	both_sexes		irnt
9853	6829	6.4531e-02	prescriptions	paracetamol	both_sexes			continuous	23098	both_sexes		irnt
9853	6831	8.4503e-02	prescriptions	paracetamol	both_sexes			continuous	23099	both_sexes		irnt
9853	6833	7.8212e-02	prescriptions	paracetamol	both_sexes			continuous	23100	both_sexes		irnt
9853	6835	2.5895e-02	prescriptions	paracetamol	both_sexes			continuous	23101	both_sexes		irnt
9853	6837	2.5952e-02	prescriptions	paracetamol	both_sexes			continuous	23102	both_sexes		irnt
9853	6839	8.7283e-02	prescriptions	paracetamol	both_sexes			continuous	23104	both_sexes		irnt
9853	6841	3.7662e-02	prescriptions	paracetamol	both_sexes			continuous	23105	both_sexes		irnt
9853	6843	-4.0201e-02	prescriptions	paracetamol	both_sexes			continuous	23106	both_sexes		irnt
9853	6845	-3.8196e-02	prescriptions	paracetamol	both_sexes			continuous	23107	both_sexes		irnt
9853	6847	-3.7118e-02	prescriptions	paracetamol	both_sexes			continuous	23108	both_sexes		irnt
9853	6849	-3.0283e-02	prescriptions	paracetamol	both_sexes			continuous	23109	both_sexes		irnt
9853	6851	-3.5184e-02	prescriptions	paracetamol	both_sexes			continuous	23110	both_sexes		irnt
9853	6853	8.3754e-02	prescriptions	paracetamol	both_sexes			continuous	23111	both_sexes		irnt
9853	6855	8.0092e-02	prescriptions	paracetamol	both_sexes			continuous	23112	both_sexes		irnt
9853	6857	3.9209e-02	prescriptions	paracetamol	both_sexes			continuous	23113	both_sexes		irnt
9853	6859	3.9152e-02	prescriptions	paracetamol	both_sexes			continuous	23114	both_sexes		irnt
9853	6861	8.4568e-02	prescriptions	paracetamol	both_sexes			continuous	23115	both_sexes		irnt
9853	6863	8.0295e-02	prescriptions	paracetamol	both_sexes			continuous	23116	both_sexes		irnt
9853	6865	4.2376e-02	prescriptions	paracetamol	both_sexes			continuous	23117	both_sexes		irnt
9853	6867	4.2201e-02	prescriptions	paracetamol	both_sexes			continuous	23118	both_sexes		irnt
9853	6869	8.3257e-02	prescriptions	paracetamol	both_sexes			continuous	23119	both_sexes		irnt
9853	6871	7.8113e-02	prescriptions	paracetamol	both_sexes			continuous	23120	both_sexes		irnt
9853	6873	2.5582e-02	prescriptions	paracetamol	both_sexes			continuous	23121	both_sexes		irnt
9853	6875	2.5988e-02	prescriptions	paracetamol	both_sexes			continuous	23122	both_sexes		irnt
9853	6877	8.1974e-02	prescriptions	paracetamol	both_sexes			continuous	23123	both_sexes		irnt
9853	6879	7.6326e-02	prescriptions	paracetamol	both_sexes			continuous	23124	both_sexes		irnt
9853	6881	3.0137e-02	prescriptions	paracetamol	both_sexes			continuous	23125	both_sexes		irnt
9853	6883	3.0455e-02	prescriptions	paracetamol	both_sexes			continuous	23126	both_sexes		irnt
9853	6885	7.8839e-02	prescriptions	paracetamol	both_sexes			continuous	23127	both_sexes		irnt
9853	6887	7.5023e-02	prescriptions	paracetamol	both_sexes			continuous	23128	both_sexes		irnt
9853	6889	1.1558e-02	prescriptions	paracetamol	both_sexes			continuous	23129	both_sexes		irnt
9853	6891	1.0779e-02	prescriptions	paracetamol	both_sexes			continuous	23130	both_sexes		irnt
9853	6932	4.3003e-02	prescriptions	paracetamol	both_sexes			continuous	30000	both_sexes		irnt
9853	6934	-6.8516e-03	prescriptions	paracetamol	both_sexes			continuous	30010	both_sexes		irnt
9853	6936	-2.2219e-02	prescriptions	paracetamol	both_sexes			continuous	30020	both_sexes		irnt
9853	6938	-2.1735e-02	prescriptions	paracetamol	both_sexes			continuous	30030	both_sexes		irnt
9853	6940	-1.8375e-02	prescriptions	paracetamol	both_sexes			continuous	30040	both_sexes		irnt
9853	6942	-1.5080e-02	prescriptions	paracetamol	both_sexes			continuous	30050	both_sexes		irnt
9853	6944	-1.6812e-03	prescriptions	paracetamol	both_sexes			continuous	30060	both_sexes		irnt
9853	6946	2.7577e-02	prescriptions	paracetamol	both_sexes			continuous	30070	both_sexes		irnt
9853	6948	1.3918e-02	prescriptions	paracetamol	both_sexes			continuous	30080	both_sexes		irnt
9853	6950	1.5176e-02	prescriptions	paracetamol	both_sexes			continuous	30090	both_sexes		irnt
9853	6952	-1.8626e-03	prescriptions	paracetamol	both_sexes			continuous	30100	both_sexes		irnt
9853	6954	9.4168e-03	prescriptions	paracetamol	both_sexes			continuous	30110	both_sexes		irnt
9853	6956	2.3105e-02	prescriptions	paracetamol	both_sexes			continuous	30120	both_sexes		irnt
9853	6958	2.4045e-02	prescriptions	paracetamol	both_sexes			continuous	30130	both_sexes		irnt
9853	6960	3.8037e-02	prescriptions	paracetamol	both_sexes			continuous	30140	both_sexes		irnt
9853	6962	1.6553e-02	prescriptions	paracetamol	both_sexes			continuous	30150	both_sexes		irnt
9853	6966	-1.2458e-02	prescriptions	paracetamol	both_sexes			continuous	30180	both_sexes		irnt
9853	6968	-7.3890e-03	prescriptions	paracetamol	both_sexes			continuous	30190	both_sexes		irnt
9853	6970	1.0985e-02	prescriptions	paracetamol	both_sexes			continuous	30200	both_sexes		irnt
9853	6972	1.5999e-03	prescriptions	paracetamol	both_sexes			continuous	30210	both_sexes		irnt
9853	6977	4.3386e-02	prescriptions	paracetamol	both_sexes			continuous	30240	both_sexes		irnt
9853	6979	4.0844e-02	prescriptions	paracetamol	both_sexes			continuous	30250	both_sexes		irnt
9853	6981	5.1394e-03	prescriptions	paracetamol	both_sexes			continuous	30260	both_sexes		irnt
9853	6983	-1.5498e-02	prescriptions	paracetamol	both_sexes			continuous	30270	both_sexes		irnt
9853	6985	3.8251e-02	prescriptions	paracetamol	both_sexes			continuous	30280	both_sexes		irnt
9853	6987	4.8241e-02	prescriptions	paracetamol	both_sexes			continuous	30290	both_sexes		irnt
9853	6989	4.6354e-02	prescriptions	paracetamol	both_sexes			continuous	30300	both_sexes		irnt
9853	6993	2.2159e-02	prescriptions	paracetamol	both_sexes			continuous	30510	both_sexes		irnt
9853	6995	2.2169e-03	prescriptions	paracetamol	both_sexes			continuous	30520	both_sexes		irnt
9853	6997	2.1341e-02	prescriptions	paracetamol	both_sexes			continuous	30530	both_sexes		irnt
9853	7585	7.1597e-02	prescriptions	paracetamol	both_sexes			icd10	E11	both_sexes
9853	7623	6.6070e-02	prescriptions	paracetamol	both_sexes			icd10	E66	both_sexes
9853	7660	4.9331e-02	prescriptions	paracetamol	both_sexes			icd10	F17	both_sexes
9853	7673	6.5693e-02	prescriptions	paracetamol	both_sexes			icd10	F32	both_sexes
9853	7748	3.7562e-02	prescriptions	paracetamol	both_sexes			icd10	G47	both_sexes
9853	7869	6.8599e-02	prescriptions	paracetamol	both_sexes			icd10	I25	both_sexes
9853	7916	1.6188e-02	prescriptions	paracetamol	both_sexes			icd10	I83	both_sexes
9853	7960	5.1946e-02	prescriptions	paracetamol	both_sexes			icd10	J44	both_sexes
9853	7961	5.7536e-02	prescriptions	paracetamol	both_sexes			icd10	J45	both_sexes
9853	8004	5.8845e-02	prescriptions	paracetamol	both_sexes			icd10	K21	both_sexes
9853	8020	1.6315e-02	prescriptions	paracetamol	both_sexes			icd10	K42	both_sexes
9853	8022	4.6782e-02	prescriptions	paracetamol	both_sexes			icd10	K44	both_sexes
9853	8049	3.5105e-02	prescriptions	paracetamol	both_sexes			icd10	K80	both_sexes
9853	8142	6.4897e-02	prescriptions	paracetamol	both_sexes			icd10	M16	both_sexes
9853	8143	8.6129e-02	prescriptions	paracetamol	both_sexes			icd10	M17	both_sexes
9853	8169	6.5007e-02	prescriptions	paracetamol	both_sexes			icd10	M51	both_sexes
9853	8223	1.2186e-02	prescriptions	paracetamol	both_sexes			icd10	N20	both_sexes
9853	8448	7.1708e-02	prescriptions	paracetamol	both_sexes			icd10	R07	both_sexes
9853	8459	4.2264e-02	prescriptions	paracetamol	both_sexes			icd10	R19	both_sexes
9853	9083	4.1838e-02	prescriptions	paracetamol	both_sexes			icd10	Z72	both_sexes
9853	9090	3.2276e-02	prescriptions	paracetamol	both_sexes			icd10	Z82	both_sexes
9853	9094	7.7205e-02	prescriptions	paracetamol	both_sexes			icd10	Z86	both_sexes
9853	9096	2.6659e-02	prescriptions	paracetamol	both_sexes			icd10	Z88	both_sexes
9853	9103	5.4330e-02	prescriptions	paracetamol	both_sexes			icd10	Z95	both_sexes
9853	9649	2.3459e-01	prescriptions	paracetamol	both_sexes			prescriptions	amlodipine	both_sexes
9853	9667	2.2849e-01	prescriptions	paracetamol	both_sexes			prescriptions	bendroflumethiazide	both_sexes
9853	9701	1.8366e-01	prescriptions	paracetamol	both_sexes			prescriptions	citalopram	both_sexes
9853	9702	2.1613e-01	prescriptions	paracetamol	both_sexes			prescriptions	clarithromycin	both_sexes
9853	9770	2.5009e-01	prescriptions	paracetamol	both_sexes			prescriptions	gabapentin	both_sexes
9853	9773	1.3124e-01	prescriptions	paracetamol	both_sexes			prescriptions	gliclazide	both_sexes
9853	9801	6.3943e-02	prescriptions	paracetamol	both_sexes			prescriptions	latanoprost	both_sexes
9853	9816	1.7818e-01	prescriptions	paracetamol	both_sexes			prescriptions	mebeverine	both_sexes
9853	9821	1.8223e-01	prescriptions	paracetamol	both_sexes			prescriptions	metformin	both_sexes
9853	9849	1.4577e-01	prescriptions	paracetamol	both_sexes			prescriptions	orlistat	both_sexes
9853	9853	1.0000e+00	prescriptions	paracetamol	both_sexes			prescriptions	paracetamol	both_sexes
9853	9909	3.9979e-01	prescriptions	paracetamol	both_sexes			prescriptions	tramadol	both_sexes
9853	9921	1.8703e-01	prescriptions	paracetamol	both_sexes			prescriptions	zopiclone	both_sexes
9853	9924	2.7713e-01	prescriptions	paracetamol	both_sexes			prescriptions	ACE inhibitor|anti-hypertensive	both_sexes
9853	9929	1.9293e-01	prescriptions	paracetamol	both_sexes			prescriptions	GABA agonist|sedative	both_sexes
9853	9971	2.5009e-01	prescriptions	paracetamol	both_sexes			prescriptions	anticonvulsant|voltage-gated calcium channel inhibitor|neuropathy	both_sexes
9853	9973	1.0000e+00	prescriptions	paracetamol	both_sexes			prescriptions	antipyretic	both_sexes
9853	9975	1.8260e-01	prescriptions	paracetamol	both_sexes			prescriptions	antispasmodic	both_sexes
9853	9982	2.2979e-01	prescriptions	paracetamol	both_sexes			prescriptions	beta-lactam antibiotic|beta-lactamase inhibitor|antibiotic	both_sexes
9853	9987	1.8223e-01	prescriptions	paracetamol	both_sexes			prescriptions	biguanides|diabetes	both_sexes
9853	9990	2.4806e-01	prescriptions	paracetamol	both_sexes			prescriptions	calcium channel blocker|dihydropyridine|anti-hypertensive	both_sexes
9853	10018	1.4577e-01	prescriptions	paracetamol	both_sexes			prescriptions	lipase inhibitor|obesity	both_sexes
9853	10039	3.9979e-01	prescriptions	paracetamol	both_sexes			prescriptions	opioid analgesic|selective serotonin re-uptake inhibitor|norepinephrine re-uptake inhibitor	both_sexes
9853	10058	2.3125e-01	prescriptions	paracetamol	both_sexes			prescriptions	selective serotonin re-uptake inhibitor|SSRI	both_sexes
9853	10065	1.3423e-01	prescriptions	paracetamol	both_sexes			prescriptions	sulfonylurea|diabetes	both_sexes
9853	10068	2.3736e-01	prescriptions	paracetamol	both_sexes			prescriptions	thiazide diuretic|diuretic	both_sexes
9853	10435	7.1570e-02	prescriptions	paracetamol	both_sexes			phecode	250	both_sexes
9853	10439	7.2283e-02	prescriptions	paracetamol	both_sexes			phecode	250.2	both_sexes
9853	10510	6.9886e-02	prescriptions	paracetamol	both_sexes			phecode	272	both_sexes
9853	10556	3.9775e-02	prescriptions	paracetamol	both_sexes			phecode	317	both_sexes
9853	10558	5.0606e-02	prescriptions	paracetamol	both_sexes			phecode	318	both_sexes
9853	10580	3.7561e-02	prescriptions	paracetamol	both_sexes			phecode	327	both_sexes
9853	10588	6.1841e-02	prescriptions	paracetamol	both_sexes			phecode	306	both_sexes
9853	10634	3.7433e-02	prescriptions	paracetamol	both_sexes			phecode	327.3	both_sexes
9853	10785	9.5285e-02	prescriptions	paracetamol	both_sexes			phecode	401.1	both_sexes
9853	10786	9.5241e-02	prescriptions	paracetamol	both_sexes			phecode	401	both_sexes
9853	10792	7.3615e-02	prescriptions	paracetamol	both_sexes			phecode	411	both_sexes
9853	10797	5.3404e-02	prescriptions	paracetamol	both_sexes			phecode	411.4	both_sexes
9853	10798	6.9825e-02	prescriptions	paracetamol	both_sexes			phecode	411.8	both_sexes
9853	10849	5.9601e-02	prescriptions	paracetamol	both_sexes			phecode	459	both_sexes
9853	10888	2.0363e-02	prescriptions	paracetamol	both_sexes			phecode	454.1	both_sexes
9853	10892	6.7935e-02	prescriptions	paracetamol	both_sexes			phecode	530	both_sexes
9853	10929	5.4627e-02	prescriptions	paracetamol	both_sexes			phecode	496.2	both_sexes
9853	10931	5.4078e-02	prescriptions	paracetamol	both_sexes			phecode	496.21	both_sexes
9853	10952	5.4750e-02	prescriptions	paracetamol	both_sexes			phecode	714	both_sexes
9853	10999	6.7193e-02	prescriptions	paracetamol	both_sexes			phecode	530.1	both_sexes
9853	11000	6.1462e-02	prescriptions	paracetamol	both_sexes			phecode	530.11	both_sexes
9853	11018	7.7967e-02	prescriptions	paracetamol	both_sexes			phecode	785	both_sexes
9853	11025	4.8594e-02	prescriptions	paracetamol	both_sexes			phecode	550	both_sexes
9853	11027	1.8074e-02	prescriptions	paracetamol	both_sexes			phecode	550.4	both_sexes
9853	11029	4.8469e-02	prescriptions	paracetamol	both_sexes			phecode	550.2	both_sexes
9853	11039	5.8553e-02	prescriptions	paracetamol	both_sexes			phecode	558	both_sexes
9853	11074	3.7392e-02	prescriptions	paracetamol	both_sexes			phecode	574.1	both_sexes
9853	11167	1.0867e-01	prescriptions	paracetamol	both_sexes			phecode	716	both_sexes
9853	11168	1.0838e-01	prescriptions	paracetamol	both_sexes			phecode	716.9	both_sexes
9853	11183	8.2737e-02	prescriptions	paracetamol	both_sexes			phecode	716.2	both_sexes
9853	11184	1.0401e-01	prescriptions	paracetamol	both_sexes			phecode	740	both_sexes
9853	11200	3.0996e-02	prescriptions	paracetamol	both_sexes			phecode	835	both_sexes
9853	11263	8.1172e-02	prescriptions	paracetamol	both_sexes			phecode	760	both_sexes
9853	11329	1.5096e-02	prescriptions	paracetamol	both_sexes			phecode	594	both_sexes
9853	11330	1.1391e-02	prescriptions	paracetamol	both_sexes			phecode	594.1	both_sexes
9853	11561	6.9958e-02	prescriptions	paracetamol	both_sexes			phecode	418	both_sexes
9853	11697	2.8011e-02	prescriptions	paracetamol	both_sexes			phecode	960	both_sexes
9853	11698	2.8247e-02	prescriptions	paracetamol	both_sexes			phecode	960.2	both_sexes
9853	11766	-3.4672e-02	prescriptions	paracetamol	both_sexes			continuous	AG	both_sexes		irnt
9853	11768	2.9617e-02	prescriptions	paracetamol	both_sexes			continuous	DBP	both_sexes		auto_medadj_irnt
9853	11769	2.9920e-02	prescriptions	paracetamol	both_sexes			continuous	DBP	both_sexes		auto_medadj_raw
9853	11770	9.0209e-03	prescriptions	paracetamol	both_sexes			continuous	DBP	both_sexes		combined_irnt
9853	11771	2.9436e-02	prescriptions	paracetamol	both_sexes			continuous	DBP	both_sexes		combined_medadj_irnt
9853	11772	2.9721e-02	prescriptions	paracetamol	both_sexes			continuous	DBP	both_sexes		combined_medadj_raw
9853	11773	9.1605e-03	prescriptions	paracetamol	both_sexes			continuous	DBP	both_sexes		combined_raw
9853	11780	4.7936e-03	prescriptions	paracetamol	both_sexes			continuous	LDLC	both_sexes		medadj_irnt
9853	11781	7.1567e-03	prescriptions	paracetamol	both_sexes			continuous	LDLC	both_sexes		medadj_raw
9853	11782	8.1097e-03	prescriptions	paracetamol	both_sexes			continuous	MAP	both_sexes		auto_irnt
9853	11783	2.7897e-02	prescriptions	paracetamol	both_sexes			continuous	MAP	both_sexes		auto_medadj_irnt
9853	11784	2.7982e-02	prescriptions	paracetamol	both_sexes			continuous	MAP	both_sexes		auto_medadj_raw
9853	11785	7.7783e-03	prescriptions	paracetamol	both_sexes			continuous	MAP	both_sexes		auto_raw
9853	11786	7.5253e-03	prescriptions	paracetamol	both_sexes			continuous	MAP	both_sexes		combined_irnt
9853	11787	2.7893e-02	prescriptions	paracetamol	both_sexes			continuous	MAP	both_sexes		combined_medadj_irnt
9853	11788	2.7973e-02	prescriptions	paracetamol	both_sexes			continuous	MAP	both_sexes		combined_medadj_raw
9853	11789	7.2267e-03	prescriptions	paracetamol	both_sexes			continuous	MAP	both_sexes		combined_raw
9853	11792	5.2907e-03	prescriptions	paracetamol	both_sexes			continuous	MAP	both_sexes		manual_medadj_raw
9853	11793	-6.9641e-04	prescriptions	paracetamol	both_sexes			continuous	MAP	both_sexes		manual_raw
9853	11796	2.9024e-02	prescriptions	paracetamol	both_sexes			continuous	NAP	both_sexes		irnt
9853	11798	-4.0398e-03	prescriptions	paracetamol	both_sexes			continuous	PP	both_sexes		auto_irnt
9853	11799	5.6654e-03	prescriptions	paracetamol	both_sexes			continuous	PP	both_sexes		auto_medadj_irnt
9853	11800	7.1202e-03	prescriptions	paracetamol	both_sexes			continuous	PP	both_sexes		auto_medadj_raw
9853	11801	-2.2161e-03	prescriptions	paracetamol	both_sexes			continuous	PP	both_sexes		auto_raw
9853	11802	-3.8704e-03	prescriptions	paracetamol	both_sexes			continuous	PP	both_sexes		combined_irnt
9853	11803	6.0371e-03	prescriptions	paracetamol	both_sexes			continuous	PP	both_sexes		combined_medadj_irnt
9853	11804	7.6352e-03	prescriptions	paracetamol	both_sexes			continuous	PP	both_sexes		combined_medadj_raw
9853	11805	-1.8852e-03	prescriptions	paracetamol	both_sexes			continuous	PP	both_sexes		combined_raw
9853	11810	2.2253e-02	prescriptions	paracetamol	both_sexes			continuous	SBP	both_sexes		auto_medadj_irnt
9853	11811	2.2126e-02	prescriptions	paracetamol	both_sexes			continuous	SBP	both_sexes		auto_medadj_raw
9853	11812	4.3932e-03	prescriptions	paracetamol	both_sexes			continuous	SBP	both_sexes		combined_irnt
9853	11813	2.2453e-02	prescriptions	paracetamol	both_sexes			continuous	SBP	both_sexes		combined_medadj_irnt
9853	11814	2.2352e-02	prescriptions	paracetamol	both_sexes			continuous	SBP	both_sexes		combined_medadj_raw
9853	11815	3.9022e-03	prescriptions	paracetamol	both_sexes			continuous	SBP	both_sexes		combined_raw
9853	11817	5.0040e-03	prescriptions	paracetamol	both_sexes			continuous	SBP	both_sexes		manual_medadj_raw
9853	11820	3.0263e-02	prescriptions	paracetamol	both_sexes			continuous	Smoking	both_sexes		Ever_Never
9853	11823	7.7257e-04	prescriptions	paracetamol	both_sexes			continuous	eGFR	both_sexes		irnt
9853	11825	-3.1325e-02	prescriptions	paracetamol	both_sexes			continuous	eGFRcreacys	both_sexes		irnt
9853	11827	-6.2788e-02	prescriptions	paracetamol	both_sexes			continuous	eGFRcys	both_sexes		irnt
9853	14250	7.4926e-02	prescriptions	paracetamol	both_sexes			continuous	whr	both_sexes		irnt
9909	13	-5.5075e-03	prescriptions	tramadol	both_sexes			categorical	120	both_sexes	1
9909	15	6.1571e-03	prescriptions	tramadol	both_sexes			categorical	120	both_sexes	9
9909	16	-1.0722e-02	prescriptions	tramadol	both_sexes			categorical	670	both_sexes	1
9909	18	8.6594e-03	prescriptions	tramadol	both_sexes			categorical	670	both_sexes	2
9909	24	6.0429e-02	prescriptions	tramadol	both_sexes			categorical	680	both_sexes	3
9909	31	-1.6879e-02	prescriptions	tramadol	both_sexes			categorical	1210	both_sexes	1210
9909	32	5.2396e-03	prescriptions	tramadol	both_sexes			categorical	1418	both_sexes	1
9909	38	-4.4776e-03	prescriptions	tramadol	both_sexes			categorical	1428	both_sexes	0
9909	39	5.1427e-03	prescriptions	tramadol	both_sexes			categorical	1428	both_sexes	1
9909	42	3.7771e-02	prescriptions	tramadol	both_sexes			categorical	1448	both_sexes	1
9909	47	1.1960e-02	prescriptions	tramadol	both_sexes			categorical	1468	both_sexes	2
9909	49	-3.2414e-02	prescriptions	tramadol	both_sexes			categorical	1468	both_sexes	4
9909	55	-4.6087e-02	prescriptions	tramadol	both_sexes			categorical	1538	both_sexes	0
9909	56	6.6900e-02	prescriptions	tramadol	both_sexes			categorical	1538	both_sexes	1
9909	57	3.6182e-03	prescriptions	tramadol	both_sexes			categorical	1538	both_sexes	2
9909	65	-1.8909e-02	prescriptions	tramadol	both_sexes			categorical	1677	both_sexes	1677
9909	66	-4.8006e-03	prescriptions	tramadol	both_sexes			categorical	1707	both_sexes	1
9909	67	1.7722e-03	prescriptions	tramadol	both_sexes			categorical	1707	both_sexes	2
9909	72	-5.5388e-03	prescriptions	tramadol	both_sexes			categorical	1747	both_sexes	4
9909	73	6.6066e-03	prescriptions	tramadol	both_sexes			categorical	1747	both_sexes	5
9909	80	5.6805e-02	prescriptions	tramadol	both_sexes			categorical	1920	both_sexes	1920
9909	82	2.9346e-02	prescriptions	tramadol	both_sexes			categorical	1940	both_sexes	1940
9909	83	2.4841e-02	prescriptions	tramadol	both_sexes			categorical	1950	both_sexes	1950
9909	85	1.3339e-02	prescriptions	tramadol	both_sexes			categorical	1970	both_sexes	1970
9909	86	1.7735e-02	prescriptions	tramadol	both_sexes			categorical	1980	both_sexes	1980
9909	89	2.6224e-02	prescriptions	tramadol	both_sexes			categorical	2010	both_sexes	2010
9909	90	4.6343e-02	prescriptions	tramadol	both_sexes			categorical	2020	both_sexes	2020
9909	92	1.5036e-02	prescriptions	tramadol	both_sexes			categorical	2040	both_sexes	2040
9909	95	1.9173e-02	prescriptions	tramadol	both_sexes			categorical	2129	both_sexes	2129
9909	97	1.1977e-01	prescriptions	tramadol	both_sexes			categorical	2188	both_sexes	2188
9909	98	5.1817e-03	prescriptions	tramadol	both_sexes			categorical	2207	both_sexes	2207
9909	103	2.1871e-02	prescriptions	tramadol	both_sexes			categorical	2257	both_sexes	2257
9909	104	5.9676e-02	prescriptions	tramadol	both_sexes			categorical	2316	both_sexes	2316
9909	105	5.3006e-02	prescriptions	tramadol	both_sexes			categorical	2335	both_sexes	2335
9909	113	4.2951e-02	prescriptions	tramadol	both_sexes			categorical	2443	both_sexes	2443
9909	116	7.8104e-02	prescriptions	tramadol	both_sexes			categorical	2473	both_sexes	2473
9909	149	1.2910e-02	prescriptions	tramadol	both_sexes			categorical	3393	both_sexes	3393
9909	155	5.5487e-02	prescriptions	tramadol	both_sexes			categorical	3571	both_sexes	3571
9909	157	4.8619e-02	prescriptions	tramadol	both_sexes			categorical	3606	both_sexes	3606
9909	181	-1.4353e-02	prescriptions	tramadol	both_sexes			categorical	4293	both_sexes	3
9909	182	1.4316e-02	prescriptions	tramadol	both_sexes			categorical	4294	both_sexes	0
9909	200	-3.2676e-02	prescriptions	tramadol	both_sexes			categorical	4957	both_sexes	4957
9909	204	-1.6180e-02	prescriptions	tramadol	both_sexes			categorical	5001	both_sexes	5001
9909	205	-1.8232e-02	prescriptions	tramadol	both_sexes			categorical	5012	both_sexes	5012
9909	235	-2.1792e-02	prescriptions	tramadol	both_sexes			categorical	5556	both_sexes	5556
9909	276	6.7070e-02	prescriptions	tramadol	both_sexes			categorical	6138	both_sexes	100
9909	277	-4.8067e-02	prescriptions	tramadol	both_sexes			categorical	6138	both_sexes	2
9909	278	-4.2310e-02	prescriptions	tramadol	both_sexes			categorical	6138	both_sexes	3
9909	279	8.5745e-03	prescriptions	tramadol	both_sexes			categorical	6138	both_sexes	4
9909	280	1.4209e-02	prescriptions	tramadol	both_sexes			categorical	6138	both_sexes	5
9909	281	-2.7643e-02	prescriptions	tramadol	both_sexes			categorical	6138	both_sexes	6
9909	293	-1.1061e-02	prescriptions	tramadol	both_sexes			categorical	6141	both_sexes	1
9909	294	-1.1056e-02	prescriptions	tramadol	both_sexes			categorical	6141	both_sexes	2
9909	305	9.4314e-02	prescriptions	tramadol	both_sexes			categorical	6142	both_sexes	4
9909	307	-8.7134e-03	prescriptions	tramadol	both_sexes			categorical	6142	both_sexes	6
9909	312	-1.0378e-02	prescriptions	tramadol	both_sexes			categorical	6143	both_sexes	3
9909	314	1.0571e-02	prescriptions	tramadol	both_sexes			categorical	6144	both_sexes	1
9909	318	-3.1544e-02	prescriptions	tramadol	both_sexes			categorical	6144	both_sexes	5
9909	319	6.9753e-02	prescriptions	tramadol	both_sexes			categorical	6145	both_sexes	1
9909	325	4.2843e-02	prescriptions	tramadol	both_sexes			categorical	6145	both_sexes	6
9909	345	-4.0251e-02	prescriptions	tramadol	both_sexes			categorical	6149	both_sexes	100
9909	347	3.8514e-03	prescriptions	tramadol	both_sexes			categorical	6149	both_sexes	3
9909	348	1.1638e-02	prescriptions	tramadol	both_sexes			categorical	6149	both_sexes	4
9909	350	4.5546e-02	prescriptions	tramadol	both_sexes			categorical	6149	both_sexes	6
9909	352	-5.6081e-02	prescriptions	tramadol	both_sexes			categorical	6150	both_sexes	100
9909	353	4.9357e-02	prescriptions	tramadol	both_sexes			categorical	6150	both_sexes	2
9909	355	4.8938e-02	prescriptions	tramadol	both_sexes			categorical	6150	both_sexes	4
9909	362	2.1469e-02	prescriptions	tramadol	both_sexes			categorical	6151	both_sexes	7
9909	363	-2.8528e-02	prescriptions	tramadol	both_sexes			categorical	6152	both_sexes	100
9909	367	3.6840e-02	prescriptions	tramadol	both_sexes			categorical	6152	both_sexes	8
9909	376	-9.0286e-02	prescriptions	tramadol	both_sexes			categorical	6154	both_sexes	100
9909	377	2.2848e-02	prescriptions	tramadol	both_sexes			categorical	6154	both_sexes	2
9909	378	8.5374e-02	prescriptions	tramadol	both_sexes			categorical	6154	both_sexes	3
9909	380	7.8743e-02	prescriptions	tramadol	both_sexes			categorical	6154	both_sexes	5
9909	383	-5.4095e-03	prescriptions	tramadol	both_sexes			categorical	6155	both_sexes	100
9909	407	-9.5913e-02	prescriptions	tramadol	both_sexes			categorical	6159	both_sexes	100
9909	413	7.8891e-02	prescriptions	tramadol	both_sexes			categorical	6159	both_sexes	7
9909	414	5.4608e-02	prescriptions	tramadol	both_sexes			categorical	6159	both_sexes	8
9909	415	-3.2537e-02	prescriptions	tramadol	both_sexes			categorical	6160	both_sexes	1
9909	416	2.6337e-02	prescriptions	tramadol	both_sexes			categorical	6160	both_sexes	100
9909	419	-1.5197e-02	prescriptions	tramadol	both_sexes			categorical	6160	both_sexes	4
9909	420	-1.9055e-02	prescriptions	tramadol	both_sexes			categorical	6160	both_sexes	5
9909	421	-4.6150e-03	prescriptions	tramadol	both_sexes			categorical	6162	both_sexes	1
9909	423	-3.2209e-02	prescriptions	tramadol	both_sexes			categorical	6162	both_sexes	2
9909	424	2.3489e-03	prescriptions	tramadol	both_sexes			categorical	6162	both_sexes	3
9909	427	5.1960e-02	prescriptions	tramadol	both_sexes			categorical	6164	both_sexes	100
9909	428	-4.1034e-02	prescriptions	tramadol	both_sexes			categorical	6164	both_sexes	2
9909	431	-3.3402e-02	prescriptions	tramadol	both_sexes			categorical	6164	both_sexes	5
9909	436	-4.4786e-03	prescriptions	tramadol	both_sexes			categorical	6179	both_sexes	1
9909	437	-2.1273e-03	prescriptions	tramadol	both_sexes			categorical	6179	both_sexes	100
9909	488	4.8324e-02	prescriptions	tramadol	both_sexes			categorical	20002	both_sexes	1065
9909	492	4.9668e-02	prescriptions	tramadol	both_sexes			categorical	20002	both_sexes	1074
9909	506	3.6987e-02	prescriptions	tramadol	both_sexes			categorical	20002	both_sexes	1111
9909	545	3.9671e-02	prescriptions	tramadol	both_sexes			categorical	20002	both_sexes	1220
9909	550	1.9045e-02	prescriptions	tramadol	both_sexes			categorical	20002	both_sexes	1226
9909	584	4.3154e-02	prescriptions	tramadol	both_sexes			categorical	20002	both_sexes	1286
9909	671	2.8712e-02	prescriptions	tramadol	both_sexes			categorical	20002	both_sexes	1474
9909	877	7.6930e-02	prescriptions	tramadol	both_sexes			categorical	20003	both_sexes	1140865634
9909	895	2.2481e-02	prescriptions	tramadol	both_sexes			categorical	20003	both_sexes	1140866738
9909	942	2.4265e-02	prescriptions	tramadol	both_sexes			categorical	20003	both_sexes	1140871310
9909	981	3.8070e-02	prescriptions	tramadol	both_sexes			categorical	20003	both_sexes	1140874420
9909	1040	2.4008e-02	prescriptions	tramadol	both_sexes			categorical	20003	both_sexes	1140879802
9909	1055	2.7782e-02	prescriptions	tramadol	both_sexes			categorical	20003	both_sexes	1140881856
9909	1093	3.0899e-02	prescriptions	tramadol	both_sexes			categorical	20003	both_sexes	1140884600
9909	1179	8.2371e-02	prescriptions	tramadol	both_sexes			categorical	20003	both_sexes	1140923346
9909	1312	1.8336e-02	prescriptions	tramadol	both_sexes			categorical	20003	both_sexes	1141176832
9909	1357	1.7926e-02	prescriptions	tramadol	both_sexes			categorical	20003	both_sexes	1141191044
9909	1368	2.2514e-02	prescriptions	tramadol	both_sexes			categorical	20003	both_sexes	1141194794
9909	1496	4.1576e-03	prescriptions	tramadol	both_sexes			categorical	20004	both_sexes	1477
9909	1497	-1.3099e-02	prescriptions	tramadol	both_sexes			categorical	20004	both_sexes	1478
9909	1498	4.8723e-03	prescriptions	tramadol	both_sexes			categorical	20004	both_sexes	1479
9909	1499	-1.4888e-02	prescriptions	tramadol	both_sexes			categorical	20004	both_sexes	1480
9909	1502	4.1420e-03	prescriptions	tramadol	both_sexes			categorical	20004	both_sexes	1483
9909	1836	1.1871e-02	prescriptions	tramadol	both_sexes			categorical	20107	both_sexes	1
9909	1838	-8.4516e-03	prescriptions	tramadol	both_sexes			categorical	20107	both_sexes	100
9909	1839	-7.9910e-03	prescriptions	tramadol	both_sexes			categorical	20107	both_sexes	101
9909	1844	1.1152e-02	prescriptions	tramadol	both_sexes			categorical	20107	both_sexes	3
9909	1848	5.7778e-03	prescriptions	tramadol	both_sexes			categorical	20107	both_sexes	9
9909	1861	-9.8991e-03	prescriptions	tramadol	both_sexes			categorical	20110	both_sexes	100
9909	1870	2.5504e-03	prescriptions	tramadol	both_sexes			categorical	20110	both_sexes	8
9909	1871	1.5218e-02	prescriptions	tramadol	both_sexes			categorical	20110	both_sexes	9
9909	1872	2.7076e-02	prescriptions	tramadol	both_sexes			categorical	20111	both_sexes	1
9909	1874	-2.7235e-02	prescriptions	tramadol	both_sexes			categorical	20111	both_sexes	100
9909	1875	-1.5858e-02	prescriptions	tramadol	both_sexes			categorical	20111	both_sexes	101
9909	1885	2.0231e-02	prescriptions	tramadol	both_sexes			categorical	20111	both_sexes	9
9909	1985	-3.8856e-02	prescriptions	tramadol	both_sexes			categorical	20116	both_sexes	0
9909	1986	1.6813e-02	prescriptions	tramadol	both_sexes			categorical	20116	both_sexes	1
9909	1987	3.7112e-02	prescriptions	tramadol	both_sexes			categorical	20116	both_sexes	2
9909	1988	1.7994e-02	prescriptions	tramadol	both_sexes			categorical	20117	both_sexes	0
9909	1989	3.4476e-02	prescriptions	tramadol	both_sexes			categorical	20117	both_sexes	1
9909	1990	-3.7336e-02	prescriptions	tramadol	both_sexes			categorical	20117	both_sexes	2
9909	2007	1.9499e-02	prescriptions	tramadol	both_sexes			categorical	20160	both_sexes	20160
9909	3330	4.1477e-02	prescriptions	tramadol	both_sexes			categorical	41200	both_sexes	J183
9909	5864	7.6303e-02	prescriptions	tramadol	both_sexes			categorical	41232	both_sexes	10
9909	5869	1.1220e-01	prescriptions	tramadol	both_sexes			categorical	41244	both_sexes	100
9909	5878	1.1294e-01	prescriptions	tramadol	both_sexes			categorical	41245	both_sexes	1040
9909	5879	4.5831e-02	prescriptions	tramadol	both_sexes			categorical	41245	both_sexes	1070
9909	5891	7.5589e-02	prescriptions	tramadol	both_sexes			categorical	41245	both_sexes	1280
9909	5933	5.1162e-02	prescriptions	tramadol	both_sexes			categorical	41246	both_sexes	1160
9909	5950	8.1409e-02	prescriptions	tramadol	both_sexes			categorical	41246	both_sexes	1480
9909	6001	7.1050e-02	prescriptions	tramadol	both_sexes			categorical	41247	both_sexes	2000
9909	6009	7.8918e-02	prescriptions	tramadol	both_sexes			categorical	41248	both_sexes	1000
9909	6040	6.7809e-02	prescriptions	tramadol	both_sexes			categorical	41249	both_sexes	2002
9909	6058	7.7201e-02	prescriptions	tramadol	both_sexes			categorical	41250	both_sexes	1000
9909	6068	7.8504e-02	prescriptions	tramadol	both_sexes			categorical	41251	both_sexes	1000
9909	6157	-4.8276e-02	prescriptions	tramadol	both_sexes			continuous	46	both_sexes		irnt
9909	6159	-4.9589e-02	prescriptions	tramadol	both_sexes			continuous	47	both_sexes		irnt
9909	6161	8.2812e-02	prescriptions	tramadol	both_sexes			continuous	48	both_sexes		irnt
9909	6163	6.5084e-02	prescriptions	tramadol	both_sexes			continuous	49	both_sexes		irnt
9909	6165	-2.1554e-02	prescriptions	tramadol	both_sexes			continuous	50	both_sexes		irnt
9909	6167	-1.8452e-02	prescriptions	tramadol	both_sexes			continuous	51	both_sexes		irnt
9909	6183	2.9573e-02	prescriptions	tramadol	both_sexes			continuous	102	both_sexes		irnt
9909	6198	2.0801e-03	prescriptions	tramadol	both_sexes			continuous	400	both_sexes		irnt
9909	6201	1.6058e-02	prescriptions	tramadol	both_sexes			continuous	404	both_sexes		irnt
9909	6203	-7.9719e-03	prescriptions	tramadol	both_sexes			continuous	699	both_sexes		irnt
9909	6220	6.6958e-03	prescriptions	tramadol	both_sexes			continuous	874	both_sexes		irnt
9909	6269	-8.8414e-03	prescriptions	tramadol	both_sexes			continuous	1438	both_sexes		irnt
9909	6273	5.3043e-03	prescriptions	tramadol	both_sexes			continuous	1488	both_sexes		irnt
9909	6303	-5.3918e-02	prescriptions	tramadol	both_sexes			continuous	2139	both_sexes		irnt
9909	6307	2.7207e-04	prescriptions	tramadol	both_sexes			continuous	2217	both_sexes		irnt
9909	6347	-3.5409e-02	prescriptions	tramadol	both_sexes			continuous	3062	both_sexes		irnt
9909	6349	-3.4703e-02	prescriptions	tramadol	both_sexes			continuous	3063	both_sexes		irnt
9909	6351	-1.9089e-02	prescriptions	tramadol	both_sexes			continuous	3064	both_sexes		irnt
9909	6354	2.9876e-02	prescriptions	tramadol	both_sexes			continuous	3143	both_sexes		irnt
9909	6360	-4.8967e-03	prescriptions	tramadol	both_sexes			continuous	3148	both_sexes		irnt
9909	6411	1.0485e-02	prescriptions	tramadol	both_sexes			continuous	4079	both_sexes		irnt
9909	6413	7.2975e-04	prescriptions	tramadol	both_sexes			continuous	4080	both_sexes		irnt
9909	6415	2.8547e-02	prescriptions	tramadol	both_sexes			continuous	4100	both_sexes		irnt
9909	6417	5.6212e-03	prescriptions	tramadol	both_sexes			continuous	4101	both_sexes		irnt
9909	6419	-2.5087e-03	prescriptions	tramadol	both_sexes			continuous	4104	both_sexes		irnt
9909	6421	-2.6211e-03	prescriptions	tramadol	both_sexes			continuous	4105	both_sexes		irnt
9909	6423	-2.5073e-03	prescriptions	tramadol	both_sexes			continuous	4106	both_sexes		irnt
9909	6427	7.6183e-04	prescriptions	tramadol	both_sexes			continuous	4120	both_sexes		irnt
9909	6429	-5.0695e-03	prescriptions	tramadol	both_sexes			continuous	4123	both_sexes		irnt
9909	6431	-4.8870e-03	prescriptions	tramadol	both_sexes			continuous	4124	both_sexes		irnt
9909	6433	-5.0698e-03	prescriptions	tramadol	both_sexes			continuous	4125	both_sexes		irnt
9909	6435	1.6886e-02	prescriptions	tramadol	both_sexes			continuous	4194	both_sexes		irnt
9909	6437	-5.4936e-03	prescriptions	tramadol	both_sexes			continuous	4195	both_sexes		irnt
9909	6495	5.1525e-03	prescriptions	tramadol	both_sexes			continuous	5096	both_sexes		irnt
9909	6497	4.9116e-03	prescriptions	tramadol	both_sexes			continuous	5097	both_sexes		irnt
9909	6499	4.8108e-03	prescriptions	tramadol	both_sexes			continuous	5098	both_sexes		irnt
9909	6501	4.5081e-03	prescriptions	tramadol	both_sexes			continuous	5099	both_sexes		irnt
9909	6535	-2.5434e-04	prescriptions	tramadol	both_sexes			continuous	5116	both_sexes		irnt
9909	6543	4.5944e-03	prescriptions	tramadol	both_sexes			continuous	5132	both_sexes		irnt
9909	6545	5.2226e-03	prescriptions	tramadol	both_sexes			continuous	5133	both_sexes		irnt
9909	6547	5.1203e-03	prescriptions	tramadol	both_sexes			continuous	5134	both_sexes		irnt
9909	6549	4.8001e-03	prescriptions	tramadol	both_sexes			continuous	5135	both_sexes		irnt
9909	6580	4.2312e-03	prescriptions	tramadol	both_sexes			continuous	5257	both_sexes		irnt
9909	6629	4.9586e-02	prescriptions	tramadol	both_sexes			continuous	20010	both_sexes		irnt
9909	6633	-1.5976e-02	prescriptions	tramadol	both_sexes			continuous	20015	both_sexes		irnt
9909	6635	-3.5212e-02	prescriptions	tramadol	both_sexes			continuous	20016	both_sexes		irnt
9909	6642	-5.9069e-03	prescriptions	tramadol	both_sexes			continuous	20022	both_sexes		irnt
9909	6644	1.3201e-02	prescriptions	tramadol	both_sexes			continuous	20023	both_sexes		irnt
9909	6664	-8.5023e-03	prescriptions	tramadol	both_sexes			continuous	20153	both_sexes		irnt
9909	6740	8.6166e-02	prescriptions	tramadol	both_sexes			continuous	21001	both_sexes		irnt
9909	6742	7.3672e-02	prescriptions	tramadol	both_sexes			continuous	21002	both_sexes		irnt
9909	6829	7.2952e-02	prescriptions	tramadol	both_sexes			continuous	23098	both_sexes		irnt
9909	6831	7.7424e-02	prescriptions	tramadol	both_sexes			continuous	23099	both_sexes		irnt
9909	6833	7.7817e-02	prescriptions	tramadol	both_sexes			continuous	23100	both_sexes		irnt
9909	6835	4.2979e-02	prescriptions	tramadol	both_sexes			continuous	23101	both_sexes		irnt
9909	6837	4.3155e-02	prescriptions	tramadol	both_sexes			continuous	23102	both_sexes		irnt
9909	6839	8.4968e-02	prescriptions	tramadol	both_sexes			continuous	23104	both_sexes		irnt
9909	6841	5.2762e-02	prescriptions	tramadol	both_sexes			continuous	23105	both_sexes		irnt
9909	6843	-4.8132e-02	prescriptions	tramadol	both_sexes			continuous	23106	both_sexes		irnt
9909	6845	-4.0625e-02	prescriptions	tramadol	both_sexes			continuous	23107	both_sexes		irnt
9909	6847	-4.1146e-02	prescriptions	tramadol	both_sexes			continuous	23108	both_sexes		irnt
9909	6849	-4.1807e-02	prescriptions	tramadol	both_sexes			continuous	23109	both_sexes		irnt
9909	6851	-4.5985e-02	prescriptions	tramadol	both_sexes			continuous	23110	both_sexes		irnt
9909	6853	8.1828e-02	prescriptions	tramadol	both_sexes			continuous	23111	both_sexes		irnt
9909	6855	8.2306e-02	prescriptions	tramadol	both_sexes			continuous	23112	both_sexes		irnt
9909	6857	4.8893e-02	prescriptions	tramadol	both_sexes			continuous	23113	both_sexes		irnt
9909	6859	4.8806e-02	prescriptions	tramadol	both_sexes			continuous	23114	both_sexes		irnt
9909	6861	8.1616e-02	prescriptions	tramadol	both_sexes			continuous	23115	both_sexes		irnt
9909	6863	8.2044e-02	prescriptions	tramadol	both_sexes			continuous	23116	both_sexes		irnt
9909	6865	5.3002e-02	prescriptions	tramadol	both_sexes			continuous	23117	both_sexes		irnt
9909	6867	5.2818e-02	prescriptions	tramadol	both_sexes			continuous	23118	both_sexes		irnt
9909	6869	7.6974e-02	prescriptions	tramadol	both_sexes			continuous	23119	both_sexes		irnt
9909	6871	7.8276e-02	prescriptions	tramadol	both_sexes			continuous	23120	both_sexes		irnt
9909	6873	4.4096e-02	prescriptions	tramadol	both_sexes			continuous	23121	both_sexes		irnt
9909	6875	4.3958e-02	prescriptions	tramadol	both_sexes			continuous	23122	both_sexes		irnt
9909	6877	7.5784e-02	prescriptions	tramadol	both_sexes			continuous	23123	both_sexes		irnt
9909	6879	7.7051e-02	prescriptions	tramadol	both_sexes			continuous	23124	both_sexes		irnt
9909	6881	4.8721e-02	prescriptions	tramadol	both_sexes			continuous	23125	both_sexes		irnt
9909	6883	4.9160e-02	prescriptions	tramadol	both_sexes			continuous	23126	both_sexes		irnt
9909	6885	6.9947e-02	prescriptions	tramadol	both_sexes			continuous	23127	both_sexes		irnt
9909	6887	7.3534e-02	prescriptions	tramadol	both_sexes			continuous	23128	both_sexes		irnt
9909	6889	3.2875e-02	prescriptions	tramadol	both_sexes			continuous	23129	both_sexes		irnt
9909	6891	3.2318e-02	prescriptions	tramadol	both_sexes			continuous	23130	both_sexes		irnt
9909	6932	4.3204e-02	prescriptions	tramadol	both_sexes			continuous	30000	both_sexes		irnt
9909	6934	-1.2271e-02	prescriptions	tramadol	both_sexes			continuous	30010	both_sexes		irnt
9909	6936	-2.0015e-02	prescriptions	tramadol	both_sexes			continuous	30020	both_sexes		irnt
9909	6938	-1.9368e-02	prescriptions	tramadol	both_sexes			continuous	30030	both_sexes		irnt
9909	6940	-7.6210e-03	prescriptions	tramadol	both_sexes			continuous	30040	both_sexes		irnt
9909	6942	-6.5693e-03	prescriptions	tramadol	both_sexes			continuous	30050	both_sexes		irnt
9909	6944	-2.0902e-03	prescriptions	tramadol	both_sexes			continuous	30060	both_sexes		irnt
9909	6946	2.5623e-02	prescriptions	tramadol	both_sexes			continuous	30070	both_sexes		irnt
9909	6948	1.6177e-02	prescriptions	tramadol	both_sexes			continuous	30080	both_sexes		irnt
9909	6950	1.6024e-02	prescriptions	tramadol	both_sexes			continuous	30090	both_sexes		irnt
9909	6952	-5.2953e-03	prescriptions	tramadol	both_sexes			continuous	30100	both_sexes		irnt
9909	6954	5.4857e-03	prescriptions	tramadol	both_sexes			continuous	30110	both_sexes		irnt
9909	6956	2.1860e-02	prescriptions	tramadol	both_sexes			continuous	30120	both_sexes		irnt
9909	6958	2.1124e-02	prescriptions	tramadol	both_sexes			continuous	30130	both_sexes		irnt
9909	6960	3.9589e-02	prescriptions	tramadol	both_sexes			continuous	30140	both_sexes		irnt
9909	6962	1.3140e-02	prescriptions	tramadol	both_sexes			continuous	30150	both_sexes		irnt
9909	6966	-1.4131e-02	prescriptions	tramadol	both_sexes			continuous	30180	both_sexes		irnt
9909	6968	-1.1336e-02	prescriptions	tramadol	both_sexes			continuous	30190	both_sexes		irnt
9909	6970	1.4371e-02	prescriptions	tramadol	both_sexes			continuous	30200	both_sexes		irnt
9909	6972	-2.1527e-03	prescriptions	tramadol	both_sexes			continuous	30210	both_sexes		irnt
9909	6977	4.2739e-02	prescriptions	tramadol	both_sexes			continuous	30240	both_sexes		irnt
9909	6979	3.9026e-02	prescriptions	tramadol	both_sexes			continuous	30250	both_sexes		irnt
9909	6981	6.9391e-03	prescriptions	tramadol	both_sexes			continuous	30260	both_sexes		irnt
9909	6983	-8.7692e-03	prescriptions	tramadol	both_sexes			continuous	30270	both_sexes		irnt
9909	6985	3.5149e-02	prescriptions	tramadol	both_sexes			continuous	30280	both_sexes		irnt
9909	6987	4.6553e-02	prescriptions	tramadol	both_sexes			continuous	30290	both_sexes		irnt
9909	6989	4.3835e-02	prescriptions	tramadol	both_sexes			continuous	30300	both_sexes		irnt
9909	6993	2.7633e-02	prescriptions	tramadol	both_sexes			continuous	30510	both_sexes		irnt
9909	6995	8.5738e-03	prescriptions	tramadol	both_sexes			continuous	30520	both_sexes		irnt
9909	6997	1.8592e-02	prescriptions	tramadol	both_sexes			continuous	30530	both_sexes		irnt
9909	7585	6.2524e-02	prescriptions	tramadol	both_sexes			icd10	E11	both_sexes
9909	7623	7.4541e-02	prescriptions	tramadol	both_sexes			icd10	E66	both_sexes
9909	7660	5.5501e-02	prescriptions	tramadol	both_sexes			icd10	F17	both_sexes
9909	7673	6.7255e-02	prescriptions	tramadol	both_sexes			icd10	F32	both_sexes
9909	7748	3.8855e-02	prescriptions	tramadol	both_sexes			icd10	G47	both_sexes
9909	7869	5.5372e-02	prescriptions	tramadol	both_sexes			icd10	I25	both_sexes
9909	7916	1.4785e-02	prescriptions	tramadol	both_sexes			icd10	I83	both_sexes
9909	7960	5.8422e-02	prescriptions	tramadol	both_sexes			icd10	J44	both_sexes
9909	7961	6.5886e-02	prescriptions	tramadol	both_sexes			icd10	J45	both_sexes
9909	8004	6.3179e-02	prescriptions	tramadol	both_sexes			icd10	K21	both_sexes
9909	8020	1.8991e-02	prescriptions	tramadol	both_sexes			icd10	K42	both_sexes
9909	8022	4.9692e-02	prescriptions	tramadol	both_sexes			icd10	K44	both_sexes
9909	8049	4.7799e-02	prescriptions	tramadol	both_sexes			icd10	K80	both_sexes
9909	8142	6.7546e-02	prescriptions	tramadol	both_sexes			icd10	M16	both_sexes
9909	8143	1.0262e-01	prescriptions	tramadol	both_sexes			icd10	M17	both_sexes
9909	8169	1.0748e-01	prescriptions	tramadol	both_sexes			icd10	M51	both_sexes
9909	8223	2.3425e-02	prescriptions	tramadol	both_sexes			icd10	N20	both_sexes
9909	8448	7.0962e-02	prescriptions	tramadol	both_sexes			icd10	R07	both_sexes
9909	8459	4.4290e-02	prescriptions	tramadol	both_sexes			icd10	R19	both_sexes
9909	9083	5.0437e-02	prescriptions	tramadol	both_sexes			icd10	Z72	both_sexes
9909	9090	3.1607e-02	prescriptions	tramadol	both_sexes			icd10	Z82	both_sexes
9909	9094	8.0084e-02	prescriptions	tramadol	both_sexes			icd10	Z86	both_sexes
9909	9096	4.3610e-02	prescriptions	tramadol	both_sexes			icd10	Z88	both_sexes
9909	9103	3.9694e-02	prescriptions	tramadol	both_sexes			icd10	Z95	both_sexes
9909	9649	1.7079e-01	prescriptions	tramadol	both_sexes			prescriptions	amlodipine	both_sexes
9909	9667	1.7152e-01	prescriptions	tramadol	both_sexes			prescriptions	bendroflumethiazide	both_sexes
9909	9701	1.7696e-01	prescriptions	tramadol	both_sexes			prescriptions	citalopram	both_sexes
9909	9702	1.9177e-01	prescriptions	tramadol	both_sexes			prescriptions	clarithromycin	both_sexes
9909	9770	2.9520e-01	prescriptions	tramadol	both_sexes			prescriptions	gabapentin	both_sexes
9909	9773	9.3522e-02	prescriptions	tramadol	both_sexes			prescriptions	gliclazide	both_sexes
9909	9801	3.7387e-02	prescriptions	tramadol	both_sexes			prescriptions	latanoprost	both_sexes
9909	9816	1.6635e-01	prescriptions	tramadol	both_sexes			prescriptions	mebeverine	both_sexes
9909	9821	1.3443e-01	prescriptions	tramadol	both_sexes			prescriptions	metformin	both_sexes
9909	9849	1.5408e-01	prescriptions	tramadol	both_sexes			prescriptions	orlistat	both_sexes
9909	9853	3.9979e-01	prescriptions	tramadol	both_sexes			prescriptions	paracetamol	both_sexes
9909	9909	1.0000e+00	prescriptions	tramadol	both_sexes			prescriptions	tramadol	both_sexes
9909	9921	1.8467e-01	prescriptions	tramadol	both_sexes			prescriptions	zopiclone	both_sexes
9909	9924	2.0469e-01	prescriptions	tramadol	both_sexes			prescriptions	ACE inhibitor|anti-hypertensive	both_sexes
9909	9929	1.9044e-01	prescriptions	tramadol	both_sexes			prescriptions	GABA agonist|sedative	both_sexes
9909	9971	2.9520e-01	prescriptions	tramadol	both_sexes			prescriptions	anticonvulsant|voltage-gated calcium channel inhibitor|neuropathy	both_sexes
9909	9973	3.9979e-01	prescriptions	tramadol	both_sexes			prescriptions	antipyretic	both_sexes
9909	9975	1.7024e-01	prescriptions	tramadol	both_sexes			prescriptions	antispasmodic	both_sexes
9909	9982	1.9833e-01	prescriptions	tramadol	both_sexes			prescriptions	beta-lactam antibiotic|beta-lactamase inhibitor|antibiotic	both_sexes
9909	9987	1.3443e-01	prescriptions	tramadol	both_sexes			prescriptions	biguanides|diabetes	both_sexes
9909	9990	1.8077e-01	prescriptions	tramadol	both_sexes			prescriptions	calcium channel blocker|dihydropyridine|anti-hypertensive	both_sexes
9909	10018	1.5408e-01	prescriptions	tramadol	both_sexes			prescriptions	lipase inhibitor|obesity	both_sexes
9909	10039	1.0000e+00	prescriptions	tramadol	both_sexes			prescriptions	opioid analgesic|selective serotonin re-uptake inhibitor|norepinephrine re-uptake inhibitor	both_sexes
9909	10058	2.1883e-01	prescriptions	tramadol	both_sexes			prescriptions	selective serotonin re-uptake inhibitor|SSRI	both_sexes
9909	10065	9.5752e-02	prescriptions	tramadol	both_sexes			prescriptions	sulfonylurea|diabetes	both_sexes
9909	10068	1.7742e-01	prescriptions	tramadol	both_sexes			prescriptions	thiazide diuretic|diuretic	both_sexes
9909	10435	6.1940e-02	prescriptions	tramadol	both_sexes			phecode	250	both_sexes
9909	10439	6.2853e-02	prescriptions	tramadol	both_sexes			phecode	250.2	both_sexes
9909	10510	6.4211e-02	prescriptions	tramadol	both_sexes			phecode	272	both_sexes
9909	10556	4.3553e-02	prescriptions	tramadol	both_sexes			phecode	317	both_sexes
9909	10558	5.6623e-02	prescriptions	tramadol	both_sexes			phecode	318	both_sexes
9909	10580	3.8823e-02	prescriptions	tramadol	both_sexes			phecode	327	both_sexes
9909	10588	6.4868e-02	prescriptions	tramadol	both_sexes			phecode	306	both_sexes
9909	10634	3.8411e-02	prescriptions	tramadol	both_sexes			phecode	327.3	both_sexes
9909	10785	9.2789e-02	prescriptions	tramadol	both_sexes			phecode	401.1	both_sexes
9909	10786	9.2706e-02	prescriptions	tramadol	both_sexes			phecode	401	both_sexes
9909	10792	6.0045e-02	prescriptions	tramadol	both_sexes			phecode	411	both_sexes
9909	10797	4.1401e-02	prescriptions	tramadol	both_sexes			phecode	411.4	both_sexes
9909	10798	5.6352e-02	prescriptions	tramadol	both_sexes			phecode	411.8	both_sexes
9909	10849	5.5559e-02	prescriptions	tramadol	both_sexes			phecode	459	both_sexes
9909	10888	1.7775e-02	prescriptions	tramadol	both_sexes			phecode	454.1	both_sexes
9909	10892	7.2520e-02	prescriptions	tramadol	both_sexes			phecode	530	both_sexes
9909	10929	6.1283e-02	prescriptions	tramadol	both_sexes			phecode	496.2	both_sexes
9909	10931	6.0767e-02	prescriptions	tramadol	both_sexes			phecode	496.21	both_sexes
9909	10952	7.0723e-02	prescriptions	tramadol	both_sexes			phecode	714	both_sexes
9909	10999	7.1465e-02	prescriptions	tramadol	both_sexes			phecode	530.1	both_sexes
9909	11000	6.5716e-02	prescriptions	tramadol	both_sexes			phecode	530.11	both_sexes
9909	11018	8.7048e-02	prescriptions	tramadol	both_sexes			phecode	785	both_sexes
9909	11025	4.9149e-02	prescriptions	tramadol	both_sexes			phecode	550	both_sexes
9909	11027	2.0325e-02	prescriptions	tramadol	both_sexes			phecode	550.4	both_sexes
9909	11029	5.0875e-02	prescriptions	tramadol	both_sexes			phecode	550.2	both_sexes
9909	11039	6.1830e-02	prescriptions	tramadol	both_sexes			phecode	558	both_sexes
9909	11074	4.9145e-02	prescriptions	tramadol	both_sexes			phecode	574.1	both_sexes
9909	11167	1.2965e-01	prescriptions	tramadol	both_sexes			phecode	716	both_sexes
9909	11168	1.2938e-01	prescriptions	tramadol	both_sexes			phecode	716.9	both_sexes
9909	11183	9.9846e-02	prescriptions	tramadol	both_sexes			phecode	716.2	both_sexes
9909	11184	1.1476e-01	prescriptions	tramadol	both_sexes			phecode	740	both_sexes
9909	11200	4.6705e-02	prescriptions	tramadol	both_sexes			phecode	835	both_sexes
9909	11263	1.2343e-01	prescriptions	tramadol	both_sexes			phecode	760	both_sexes
9909	11329	2.6267e-02	prescriptions	tramadol	both_sexes			phecode	594	both_sexes
9909	11330	2.1763e-02	prescriptions	tramadol	both_sexes			phecode	594.1	both_sexes
9909	11561	6.9319e-02	prescriptions	tramadol	both_sexes			phecode	418	both_sexes
9909	11697	3.9090e-02	prescriptions	tramadol	both_sexes			phecode	960	both_sexes
9909	11698	3.6775e-02	prescriptions	tramadol	both_sexes			phecode	960.2	both_sexes
9909	11766	-2.0985e-02	prescriptions	tramadol	both_sexes			continuous	AG	both_sexes		irnt
9909	11768	2.7483e-02	prescriptions	tramadol	both_sexes			continuous	DBP	both_sexes		auto_medadj_irnt
9909	11769	2.7713e-02	prescriptions	tramadol	both_sexes			continuous	DBP	both_sexes		auto_medadj_raw
9909	11770	1.0795e-02	prescriptions	tramadol	both_sexes			continuous	DBP	both_sexes		combined_irnt
9909	11771	2.8486e-02	prescriptions	tramadol	both_sexes			continuous	DBP	both_sexes		combined_medadj_irnt
9909	11772	2.8779e-02	prescriptions	tramadol	both_sexes			continuous	DBP	both_sexes		combined_medadj_raw
9909	11773	1.0873e-02	prescriptions	tramadol	both_sexes			continuous	DBP	both_sexes		combined_raw
9909	11780	7.1008e-03	prescriptions	tramadol	both_sexes			continuous	LDLC	both_sexes		medadj_irnt
9909	11781	9.2234e-03	prescriptions	tramadol	both_sexes			continuous	LDLC	both_sexes		medadj_raw
9909	11782	6.4358e-03	prescriptions	tramadol	both_sexes			continuous	MAP	both_sexes		auto_irnt
9909	11783	2.3688e-02	prescriptions	tramadol	both_sexes			continuous	MAP	both_sexes		auto_medadj_irnt
9909	11784	2.3653e-02	prescriptions	tramadol	both_sexes			continuous	MAP	both_sexes		auto_medadj_raw
9909	11785	6.0301e-03	prescriptions	tramadol	both_sexes			continuous	MAP	both_sexes		auto_raw
9909	11786	6.8237e-03	prescriptions	tramadol	both_sexes			continuous	MAP	both_sexes		combined_irnt
9909	11787	2.4778e-02	prescriptions	tramadol	both_sexes			continuous	MAP	both_sexes		combined_medadj_irnt
9909	11788	2.4816e-02	prescriptions	tramadol	both_sexes			continuous	MAP	both_sexes		combined_medadj_raw
9909	11789	6.4686e-03	prescriptions	tramadol	both_sexes			continuous	MAP	both_sexes		combined_raw
9909	11792	9.8448e-03	prescriptions	tramadol	both_sexes			continuous	MAP	both_sexes		manual_medadj_raw
9909	11793	3.1852e-03	prescriptions	tramadol	both_sexes			continuous	MAP	both_sexes		manual_raw
9909	11796	1.5108e-02	prescriptions	tramadol	both_sexes			continuous	NAP	both_sexes		irnt
9909	11798	-9.7819e-03	prescriptions	tramadol	both_sexes			continuous	PP	both_sexes		auto_irnt
9909	11799	-1.1991e-03	prescriptions	tramadol	both_sexes			continuous	PP	both_sexes		auto_medadj_irnt
9909	11800	-3.4344e-04	prescriptions	tramadol	both_sexes			continuous	PP	both_sexes		auto_medadj_raw
9909	11801	-8.6465e-03	prescriptions	tramadol	both_sexes			continuous	PP	both_sexes		auto_raw
9909	11802	-9.3349e-03	prescriptions	tramadol	both_sexes			continuous	PP	both_sexes		combined_irnt
9909	11803	-4.0941e-04	prescriptions	tramadol	both_sexes			continuous	PP	both_sexes		combined_medadj_irnt
9909	11804	4.7210e-04	prescriptions	tramadol	both_sexes			continuous	PP	both_sexes		combined_medadj_raw
9909	11805	-8.1656e-03	prescriptions	tramadol	both_sexes			continuous	PP	both_sexes		combined_raw
9909	11810	1.6252e-02	prescriptions	tramadol	both_sexes			continuous	SBP	both_sexes		auto_medadj_irnt
9909	11811	1.5873e-02	prescriptions	tramadol	both_sexes			continuous	SBP	both_sexes		auto_medadj_raw
9909	11812	1.1976e-03	prescriptions	tramadol	both_sexes			continuous	SBP	both_sexes		combined_irnt
9909	11813	1.7346e-02	prescriptions	tramadol	both_sexes			continuous	SBP	both_sexes		combined_medadj_irnt
9909	11814	1.7025e-02	prescriptions	tramadol	both_sexes			continuous	SBP	both_sexes		combined_medadj_raw
9909	11815	4.2897e-04	prescriptions	tramadol	both_sexes			continuous	SBP	both_sexes		combined_raw
9909	11817	7.5055e-03	prescriptions	tramadol	both_sexes			continuous	SBP	both_sexes		manual_medadj_raw
9909	11820	3.8856e-02	prescriptions	tramadol	both_sexes			continuous	Smoking	both_sexes		Ever_Never
9909	11823	-3.3514e-04	prescriptions	tramadol	both_sexes			continuous	eGFR	both_sexes		irnt
9909	11825	-2.9119e-02	prescriptions	tramadol	both_sexes			continuous	eGFRcreacys	both_sexes		irnt
9909	11827	-5.6511e-02	prescriptions	tramadol	both_sexes			continuous	eGFRcys	both_sexes		irnt
9909	14250	6.3434e-02	prescriptions	tramadol	both_sexes			continuous	whr	both_sexes		irnt
9921	13	-1.3390e-03	prescriptions	zopiclone	both_sexes			categorical	120	both_sexes	1
9921	15	1.6504e-03	prescriptions	zopiclone	both_sexes			categorical	120	both_sexes	9
9921	16	-1.2384e-02	prescriptions	zopiclone	both_sexes			categorical	670	both_sexes	1
9921	18	1.1779e-02	prescriptions	zopiclone	both_sexes			categorical	670	both_sexes	2
9921	24	2.8669e-02	prescriptions	zopiclone	both_sexes			categorical	680	both_sexes	3
9921	31	5.8172e-03	prescriptions	zopiclone	both_sexes			categorical	1210	both_sexes	1210
9921	32	2.8924e-03	prescriptions	zopiclone	both_sexes			categorical	1418	both_sexes	1
9921	38	-3.2511e-03	prescriptions	zopiclone	both_sexes			categorical	1428	both_sexes	0
9921	39	4.8259e-03	prescriptions	zopiclone	both_sexes			categorical	1428	both_sexes	1
9921	42	9.8454e-03	prescriptions	zopiclone	both_sexes			categorical	1448	both_sexes	1
9921	47	2.6779e-03	prescriptions	zopiclone	both_sexes			categorical	1468	both_sexes	2
9921	49	-8.9821e-03	prescriptions	zopiclone	both_sexes			categorical	1468	both_sexes	4
9921	55	-2.0966e-02	prescriptions	zopiclone	both_sexes			categorical	1538	both_sexes	0
9921	56	3.2917e-02	prescriptions	zopiclone	both_sexes			categorical	1538	both_sexes	1
9921	57	-8.0202e-05	prescriptions	zopiclone	both_sexes			categorical	1538	both_sexes	2
9921	65	-7.4184e-03	prescriptions	zopiclone	both_sexes			categorical	1677	both_sexes	1677
9921	66	-2.4368e-03	prescriptions	zopiclone	both_sexes			categorical	1707	both_sexes	1
9921	67	1.0895e-03	prescriptions	zopiclone	both_sexes			categorical	1707	both_sexes	2
9921	72	8.9526e-04	prescriptions	zopiclone	both_sexes			categorical	1747	both_sexes	4
9921	73	2.0977e-04	prescriptions	zopiclone	both_sexes			categorical	1747	both_sexes	5
9921	80	5.3211e-02	prescriptions	zopiclone	both_sexes			categorical	1920	both_sexes	1920
9921	82	3.6593e-02	prescriptions	zopiclone	both_sexes			categorical	1940	both_sexes	1940
9921	83	3.2860e-02	prescriptions	zopiclone	both_sexes			categorical	1950	both_sexes	1950
9921	85	3.6358e-02	prescriptions	zopiclone	both_sexes			categorical	1970	both_sexes	1970
9921	86	4.1963e-02	prescriptions	zopiclone	both_sexes			categorical	1980	both_sexes	1980
9921	89	4.7051e-02	prescriptions	zopiclone	both_sexes			categorical	2010	both_sexes	2010
9921	90	5.2124e-02	prescriptions	zopiclone	both_sexes			categorical	2020	both_sexes	2020
9921	92	1.7868e-02	prescriptions	zopiclone	both_sexes			categorical	2040	both_sexes	2040
9921	95	3.0707e-03	prescriptions	zopiclone	both_sexes			categorical	2129	both_sexes	2129
9921	97	5.4365e-02	prescriptions	zopiclone	both_sexes			categorical	2188	both_sexes	2188
9921	98	7.0116e-03	prescriptions	zopiclone	both_sexes			categorical	2207	both_sexes	2207
9921	103	1.8072e-02	prescriptions	zopiclone	both_sexes			categorical	2257	both_sexes	2257
9921	104	3.1148e-02	prescriptions	zopiclone	both_sexes			categorical	2316	both_sexes	2316
9921	105	2.8129e-02	prescriptions	zopiclone	both_sexes			categorical	2335	both_sexes	2335
9921	113	1.0285e-02	prescriptions	zopiclone	both_sexes			categorical	2443	both_sexes	2443
9921	116	3.8622e-02	prescriptions	zopiclone	both_sexes			categorical	2473	both_sexes	2473
9921	149	7.8474e-03	prescriptions	zopiclone	both_sexes			categorical	3393	both_sexes	3393
9921	155	1.7003e-02	prescriptions	zopiclone	both_sexes			categorical	3571	both_sexes	3571
9921	157	2.1359e-02	prescriptions	zopiclone	both_sexes			categorical	3606	both_sexes	3606
9921	181	-1.1352e-02	prescriptions	zopiclone	both_sexes			categorical	4293	both_sexes	3
9921	182	1.1317e-02	prescriptions	zopiclone	both_sexes			categorical	4294	both_sexes	0
9921	200	-1.7341e-02	prescriptions	zopiclone	both_sexes			categorical	4957	both_sexes	4957
9921	204	-4.6618e-03	prescriptions	zopiclone	both_sexes			categorical	5001	both_sexes	5001
9921	205	-1.1962e-02	prescriptions	zopiclone	both_sexes			categorical	5012	both_sexes	5012
9921	235	-9.6936e-03	prescriptions	zopiclone	both_sexes			categorical	5556	both_sexes	5556
9921	276	1.6929e-02	prescriptions	zopiclone	both_sexes			categorical	6138	both_sexes	100
9921	277	-1.1659e-02	prescriptions	zopiclone	both_sexes			categorical	6138	both_sexes	2
9921	278	-1.5179e-02	prescriptions	zopiclone	both_sexes			categorical	6138	both_sexes	3
9921	279	-1.0385e-03	prescriptions	zopiclone	both_sexes			categorical	6138	both_sexes	4
9921	280	3.1041e-04	prescriptions	zopiclone	both_sexes			categorical	6138	both_sexes	5
9921	281	-6.5607e-03	prescriptions	zopiclone	both_sexes			categorical	6138	both_sexes	6
9921	293	-2.5065e-02	prescriptions	zopiclone	both_sexes			categorical	6141	both_sexes	1
9921	294	-1.1658e-02	prescriptions	zopiclone	both_sexes			categorical	6141	both_sexes	2
9921	305	4.6091e-02	prescriptions	zopiclone	both_sexes			categorical	6142	both_sexes	4
9921	307	1.3759e-03	prescriptions	zopiclone	both_sexes			categorical	6142	both_sexes	6
9921	312	-1.3475e-03	prescriptions	zopiclone	both_sexes			categorical	6143	both_sexes	3
9921	314	3.6064e-03	prescriptions	zopiclone	both_sexes			categorical	6144	both_sexes	1
9921	318	-7.9000e-03	prescriptions	zopiclone	both_sexes			categorical	6144	both_sexes	5
9921	319	3.7075e-02	prescriptions	zopiclone	both_sexes			categorical	6145	both_sexes	1
9921	325	3.3021e-02	prescriptions	zopiclone	both_sexes			categorical	6145	both_sexes	6
9921	345	-2.1765e-02	prescriptions	zopiclone	both_sexes			categorical	6149	both_sexes	100
9921	347	9.8755e-03	prescriptions	zopiclone	both_sexes			categorical	6149	both_sexes	3
9921	348	7.5629e-03	prescriptions	zopiclone	both_sexes			categorical	6149	both_sexes	4
9921	350	1.5079e-02	prescriptions	zopiclone	both_sexes			categorical	6149	both_sexes	6
9921	352	-1.8617e-02	prescriptions	zopiclone	both_sexes			categorical	6150	both_sexes	100
9921	353	1.6777e-02	prescriptions	zopiclone	both_sexes			categorical	6150	both_sexes	2
9921	355	1.4142e-02	prescriptions	zopiclone	both_sexes			categorical	6150	both_sexes	4
9921	362	1.0733e-02	prescriptions	zopiclone	both_sexes			categorical	6151	both_sexes	7
9921	363	-1.6209e-02	prescriptions	zopiclone	both_sexes			categorical	6152	both_sexes	100
9921	367	1.7657e-02	prescriptions	zopiclone	both_sexes			categorical	6152	both_sexes	8
9921	376	-4.3579e-02	prescriptions	zopiclone	both_sexes			categorical	6154	both_sexes	100
9921	377	1.4893e-02	prescriptions	zopiclone	both_sexes			categorical	6154	both_sexes	2
9921	378	4.0271e-02	prescriptions	zopiclone	both_sexes			categorical	6154	both_sexes	3
9921	380	3.3178e-02	prescriptions	zopiclone	both_sexes			categorical	6154	both_sexes	5
9921	383	-9.6813e-03	prescriptions	zopiclone	both_sexes			categorical	6155	both_sexes	100
9921	407	-3.7644e-02	prescriptions	zopiclone	both_sexes			categorical	6159	both_sexes	100
9921	413	2.0528e-02	prescriptions	zopiclone	both_sexes			categorical	6159	both_sexes	7
9921	414	1.9474e-02	prescriptions	zopiclone	both_sexes			categorical	6159	both_sexes	8
9921	415	-7.5747e-03	prescriptions	zopiclone	both_sexes			categorical	6160	both_sexes	1
9921	416	1.0555e-02	prescriptions	zopiclone	both_sexes			categorical	6160	both_sexes	100
9921	419	-2.5575e-03	prescriptions	zopiclone	both_sexes			categorical	6160	both_sexes	4
9921	420	-6.2689e-03	prescriptions	zopiclone	both_sexes			categorical	6160	both_sexes	5
9921	421	-6.2189e-03	prescriptions	zopiclone	both_sexes			categorical	6162	both_sexes	1
9921	423	-1.2571e-02	prescriptions	zopiclone	both_sexes			categorical	6162	both_sexes	2
9921	424	6.8763e-03	prescriptions	zopiclone	both_sexes			categorical	6162	both_sexes	3
9921	427	2.0208e-02	prescriptions	zopiclone	both_sexes			categorical	6164	both_sexes	100
9921	428	-1.3608e-02	prescriptions	zopiclone	both_sexes			categorical	6164	both_sexes	2
9921	431	-1.8442e-02	prescriptions	zopiclone	both_sexes			categorical	6164	both_sexes	5
9921	436	-2.6640e-03	prescriptions	zopiclone	both_sexes			categorical	6179	both_sexes	1
9921	437	3.1920e-04	prescriptions	zopiclone	both_sexes			categorical	6179	both_sexes	100
9921	488	1.3806e-02	prescriptions	zopiclone	both_sexes			categorical	20002	both_sexes	1065
9921	492	1.6589e-02	prescriptions	zopiclone	both_sexes			categorical	20002	both_sexes	1074
9921	506	1.7887e-02	prescriptions	zopiclone	both_sexes			categorical	20002	both_sexes	1111
9921	545	8.9468e-03	prescriptions	zopiclone	both_sexes			categorical	20002	both_sexes	1220
9921	550	1.7403e-02	prescriptions	zopiclone	both_sexes			categorical	20002	both_sexes	1226
9921	584	7.5861e-02	prescriptions	zopiclone	both_sexes			categorical	20002	both_sexes	1286
9921	671	9.2620e-03	prescriptions	zopiclone	both_sexes			categorical	20002	both_sexes	1474
9921	877	3.1926e-02	prescriptions	zopiclone	both_sexes			categorical	20003	both_sexes	1140865634
9921	895	4.4312e-03	prescriptions	zopiclone	both_sexes			categorical	20003	both_sexes	1140866738
9921	942	1.3326e-02	prescriptions	zopiclone	both_sexes			categorical	20003	both_sexes	1140871310
9921	981	1.1634e-02	prescriptions	zopiclone	both_sexes			categorical	20003	both_sexes	1140874420
9921	1040	7.3677e-03	prescriptions	zopiclone	both_sexes			categorical	20003	both_sexes	1140879802
9921	1055	1.0088e-02	prescriptions	zopiclone	both_sexes			categorical	20003	both_sexes	1140881856
9921	1093	6.0603e-03	prescriptions	zopiclone	both_sexes			categorical	20003	both_sexes	1140884600
9921	1179	2.4233e-02	prescriptions	zopiclone	both_sexes			categorical	20003	both_sexes	1140923346
9921	1312	1.0173e-02	prescriptions	zopiclone	both_sexes			categorical	20003	both_sexes	1141176832
9921	1357	1.6442e-02	prescriptions	zopiclone	both_sexes			categorical	20003	both_sexes	1141191044
9921	1368	5.4911e-03	prescriptions	zopiclone	both_sexes			categorical	20003	both_sexes	1141194794
9921	1496	-4.6933e-05	prescriptions	zopiclone	both_sexes			categorical	20004	both_sexes	1477
9921	1497	-1.1794e-02	prescriptions	zopiclone	both_sexes			categorical	20004	both_sexes	1478
9921	1498	3.2356e-03	prescriptions	zopiclone	both_sexes			categorical	20004	both_sexes	1479
9921	1499	-5.8961e-03	prescriptions	zopiclone	both_sexes			categorical	20004	both_sexes	1480
9921	1502	4.9390e-03	prescriptions	zopiclone	both_sexes			categorical	20004	both_sexes	1483
9921	1836	8.4386e-03	prescriptions	zopiclone	both_sexes			categorical	20107	both_sexes	1
9921	1838	-5.0006e-03	prescriptions	zopiclone	both_sexes			categorical	20107	both_sexes	100
9921	1839	-8.4461e-03	prescriptions	zopiclone	both_sexes			categorical	20107	both_sexes	101
9921	1844	2.9376e-03	prescriptions	zopiclone	both_sexes			categorical	20107	both_sexes	3
9921	1848	1.2946e-03	prescriptions	zopiclone	both_sexes			categorical	20107	both_sexes	9
9921	1861	-4.6989e-03	prescriptions	zopiclone	both_sexes			categorical	20110	both_sexes	100
9921	1870	4.1926e-03	prescriptions	zopiclone	both_sexes			categorical	20110	both_sexes	8
9921	1871	3.3812e-03	prescriptions	zopiclone	both_sexes			categorical	20110	both_sexes	9
9921	1872	1.2358e-02	prescriptions	zopiclone	both_sexes			categorical	20111	both_sexes	1
9921	1874	-1.0814e-02	prescriptions	zopiclone	both_sexes			categorical	20111	both_sexes	100
9921	1875	-1.5951e-02	prescriptions	zopiclone	both_sexes			categorical	20111	both_sexes	101
9921	1885	6.2930e-03	prescriptions	zopiclone	both_sexes			categorical	20111	both_sexes	9
9921	1985	-2.3017e-02	prescriptions	zopiclone	both_sexes			categorical	20116	both_sexes	0
9921	1986	6.3349e-03	prescriptions	zopiclone	both_sexes			categorical	20116	both_sexes	1
9921	1987	2.7586e-02	prescriptions	zopiclone	both_sexes			categorical	20116	both_sexes	2
9921	1988	1.5399e-04	prescriptions	zopiclone	both_sexes			categorical	20117	both_sexes	0
9921	1989	1.6953e-02	prescriptions	zopiclone	both_sexes			categorical	20117	both_sexes	1
9921	1990	-1.1809e-02	prescriptions	zopiclone	both_sexes			categorical	20117	both_sexes	2
9921	2007	1.5476e-02	prescriptions	zopiclone	both_sexes			categorical	20160	both_sexes	20160
9921	3330	1.4796e-02	prescriptions	zopiclone	both_sexes			categorical	41200	both_sexes	J183
9921	5864	4.3678e-02	prescriptions	zopiclone	both_sexes			categorical	41232	both_sexes	10
9921	5869	5.3037e-02	prescriptions	zopiclone	both_sexes			categorical	41244	both_sexes	100
9921	5878	4.3816e-02	prescriptions	zopiclone	both_sexes			categorical	41245	both_sexes	1040
9921	5879	2.9896e-02	prescriptions	zopiclone	both_sexes			categorical	41245	both_sexes	1070
9921	5891	5.5350e-02	prescriptions	zopiclone	both_sexes			categorical	41245	both_sexes	1280
9921	5933	2.8557e-02	prescriptions	zopiclone	both_sexes			categorical	41246	both_sexes	1160
9921	5950	5.3165e-02	prescriptions	zopiclone	both_sexes			categorical	41246	both_sexes	1480
9921	6001	4.4267e-02	prescriptions	zopiclone	both_sexes			categorical	41247	both_sexes	2000
9921	6009	4.1038e-02	prescriptions	zopiclone	both_sexes			categorical	41248	both_sexes	1000
9921	6040	3.4783e-02	prescriptions	zopiclone	both_sexes			categorical	41249	both_sexes	2002
9921	6058	3.9421e-02	prescriptions	zopiclone	both_sexes			categorical	41250	both_sexes	1000
9921	6068	3.9422e-02	prescriptions	zopiclone	both_sexes			categorical	41251	both_sexes	1000
9921	6157	-2.8012e-02	prescriptions	zopiclone	both_sexes			continuous	46	both_sexes		irnt
9921	6159	-2.7172e-02	prescriptions	zopiclone	both_sexes			continuous	47	both_sexes		irnt
9921	6161	1.5926e-02	prescriptions	zopiclone	both_sexes			continuous	48	both_sexes		irnt
9921	6163	5.8203e-03	prescriptions	zopiclone	both_sexes			continuous	49	both_sexes		irnt
9921	6165	-2.2398e-03	prescriptions	zopiclone	both_sexes			continuous	50	both_sexes		irnt
9921	6167	-1.4368e-02	prescriptions	zopiclone	both_sexes			continuous	51	both_sexes		irnt
9921	6183	1.0909e-02	prescriptions	zopiclone	both_sexes			continuous	102	both_sexes		irnt
9921	6198	8.3526e-03	prescriptions	zopiclone	both_sexes			continuous	400	both_sexes		irnt
9921	6201	1.0719e-02	prescriptions	zopiclone	both_sexes			continuous	404	both_sexes		irnt
9921	6203	-1.6308e-02	prescriptions	zopiclone	both_sexes			continuous	699	both_sexes		irnt
9921	6220	-1.7847e-03	prescriptions	zopiclone	both_sexes			continuous	874	both_sexes		irnt
9921	6269	-6.5962e-03	prescriptions	zopiclone	both_sexes			continuous	1438	both_sexes		irnt
9921	6273	4.8244e-03	prescriptions	zopiclone	both_sexes			continuous	1488	both_sexes		irnt
9921	6303	-2.4389e-02	prescriptions	zopiclone	both_sexes			continuous	2139	both_sexes		irnt
9921	6307	2.0338e-03	prescriptions	zopiclone	both_sexes			continuous	2217	both_sexes		irnt
9921	6347	-1.0797e-02	prescriptions	zopiclone	both_sexes			continuous	3062	both_sexes		irnt
9921	6349	-1.2656e-02	prescriptions	zopiclone	both_sexes			continuous	3063	both_sexes		irnt
9921	6351	-9.4474e-03	prescriptions	zopiclone	both_sexes			continuous	3064	both_sexes		irnt
9921	6354	2.3250e-03	prescriptions	zopiclone	both_sexes			continuous	3143	both_sexes		irnt
9921	6360	-4.2874e-03	prescriptions	zopiclone	both_sexes			continuous	3148	both_sexes		irnt
9921	6411	-6.5904e-03	prescriptions	zopiclone	both_sexes			continuous	4079	both_sexes		irnt
9921	6413	-1.6585e-02	prescriptions	zopiclone	both_sexes			continuous	4080	both_sexes		irnt
9921	6415	1.2681e-03	prescriptions	zopiclone	both_sexes			continuous	4100	both_sexes		irnt
9921	6417	-3.4998e-03	prescriptions	zopiclone	both_sexes			continuous	4101	both_sexes		irnt
9921	6419	-6.5760e-03	prescriptions	zopiclone	both_sexes			continuous	4104	both_sexes		irnt
9921	6421	-6.4146e-03	prescriptions	zopiclone	both_sexes			continuous	4105	both_sexes		irnt
9921	6423	-6.5757e-03	prescriptions	zopiclone	both_sexes			continuous	4106	both_sexes		irnt
9921	6427	-5.3610e-03	prescriptions	zopiclone	both_sexes			continuous	4120	both_sexes		irnt
9921	6429	-6.8342e-03	prescriptions	zopiclone	both_sexes			continuous	4123	both_sexes		irnt
9921	6431	-6.7726e-03	prescriptions	zopiclone	both_sexes			continuous	4124	both_sexes		irnt
9921	6433	-6.8352e-03	prescriptions	zopiclone	both_sexes			continuous	4125	both_sexes		irnt
9921	6435	8.2552e-03	prescriptions	zopiclone	both_sexes			continuous	4194	both_sexes		irnt
9921	6437	2.4056e-03	prescriptions	zopiclone	both_sexes			continuous	4195	both_sexes		irnt
9921	6495	1.8461e-03	prescriptions	zopiclone	both_sexes			continuous	5096	both_sexes		irnt
9921	6497	1.8041e-03	prescriptions	zopiclone	both_sexes			continuous	5097	both_sexes		irnt
9921	6499	3.6172e-03	prescriptions	zopiclone	both_sexes			continuous	5098	both_sexes		irnt
9921	6501	2.4630e-03	prescriptions	zopiclone	both_sexes			continuous	5099	both_sexes		irnt
9921	6535	-4.3223e-04	prescriptions	zopiclone	both_sexes			continuous	5116	both_sexes		irnt
9921	6543	2.9212e-03	prescriptions	zopiclone	both_sexes			continuous	5132	both_sexes		irnt
9921	6545	3.5581e-03	prescriptions	zopiclone	both_sexes			continuous	5133	both_sexes		irnt
9921	6547	1.9061e-03	prescriptions	zopiclone	both_sexes			continuous	5134	both_sexes		irnt
9921	6549	1.8323e-03	prescriptions	zopiclone	both_sexes			continuous	5135	both_sexes		irnt
9921	6580	2.0789e-03	prescriptions	zopiclone	both_sexes			continuous	5257	both_sexes		irnt
9921	6629	2.3170e-02	prescriptions	zopiclone	both_sexes			continuous	20010	both_sexes		irnt
9921	6633	-1.8167e-03	prescriptions	zopiclone	both_sexes			continuous	20015	both_sexes		irnt
9921	6635	-1.7885e-02	prescriptions	zopiclone	both_sexes			continuous	20016	both_sexes		irnt
9921	6642	-1.7982e-03	prescriptions	zopiclone	both_sexes			continuous	20022	both_sexes		irnt
9921	6644	9.6923e-03	prescriptions	zopiclone	both_sexes			continuous	20023	both_sexes		irnt
9921	6664	-3.0029e-03	prescriptions	zopiclone	both_sexes			continuous	20153	both_sexes		irnt
9921	6740	1.2018e-02	prescriptions	zopiclone	both_sexes			continuous	21001	both_sexes		irnt
9921	6742	1.0508e-02	prescriptions	zopiclone	both_sexes			continuous	21002	both_sexes		irnt
9921	6829	1.0672e-02	prescriptions	zopiclone	both_sexes			continuous	23098	both_sexes		irnt
9921	6831	1.6066e-02	prescriptions	zopiclone	both_sexes			continuous	23099	both_sexes		irnt
9921	6833	1.4717e-02	prescriptions	zopiclone	both_sexes			continuous	23100	both_sexes		irnt
9921	6835	2.9711e-03	prescriptions	zopiclone	both_sexes			continuous	23101	both_sexes		irnt
9921	6837	2.3203e-03	prescriptions	zopiclone	both_sexes			continuous	23102	both_sexes		irnt
9921	6839	1.2221e-02	prescriptions	zopiclone	both_sexes			continuous	23104	both_sexes		irnt
9921	6841	5.0672e-03	prescriptions	zopiclone	both_sexes			continuous	23105	both_sexes		irnt
9921	6843	-6.9487e-04	prescriptions	zopiclone	both_sexes			continuous	23106	both_sexes		irnt
9921	6845	1.2124e-03	prescriptions	zopiclone	both_sexes			continuous	23107	both_sexes		irnt
9921	6847	1.4873e-03	prescriptions	zopiclone	both_sexes			continuous	23108	both_sexes		irnt
9921	6849	-1.1862e-03	prescriptions	zopiclone	both_sexes			continuous	23109	both_sexes		irnt
9921	6851	-1.6378e-03	prescriptions	zopiclone	both_sexes			continuous	23110	both_sexes		irnt
9921	6853	1.4513e-02	prescriptions	zopiclone	both_sexes			continuous	23111	both_sexes		irnt
9921	6855	1.4469e-02	prescriptions	zopiclone	both_sexes			continuous	23112	both_sexes		irnt
9921	6857	4.7163e-03	prescriptions	zopiclone	both_sexes			continuous	23113	both_sexes		irnt
9921	6859	4.6714e-03	prescriptions	zopiclone	both_sexes			continuous	23114	both_sexes		irnt
9921	6861	1.4546e-02	prescriptions	zopiclone	both_sexes			continuous	23115	both_sexes		irnt
9921	6863	1.4311e-02	prescriptions	zopiclone	both_sexes			continuous	23116	both_sexes		irnt
9921	6865	5.6157e-03	prescriptions	zopiclone	both_sexes			continuous	23117	both_sexes		irnt
9921	6867	5.6117e-03	prescriptions	zopiclone	both_sexes			continuous	23118	both_sexes		irnt
9921	6869	1.2020e-02	prescriptions	zopiclone	both_sexes			continuous	23119	both_sexes		irnt
9921	6871	1.1590e-02	prescriptions	zopiclone	both_sexes			continuous	23120	both_sexes		irnt
9921	6873	3.6401e-03	prescriptions	zopiclone	both_sexes			continuous	23121	both_sexes		irnt
9921	6875	3.3889e-03	prescriptions	zopiclone	both_sexes			continuous	23122	both_sexes		irnt
9921	6877	1.2152e-02	prescriptions	zopiclone	both_sexes			continuous	23123	both_sexes		irnt
9921	6879	1.1255e-02	prescriptions	zopiclone	both_sexes			continuous	23124	both_sexes		irnt
9921	6881	2.3032e-03	prescriptions	zopiclone	both_sexes			continuous	23125	both_sexes		irnt
9921	6883	2.6780e-03	prescriptions	zopiclone	both_sexes			continuous	23126	both_sexes		irnt
9921	6885	1.6534e-02	prescriptions	zopiclone	both_sexes			continuous	23127	both_sexes		irnt
9921	6887	1.5308e-02	prescriptions	zopiclone	both_sexes			continuous	23128	both_sexes		irnt
9921	6889	5.5506e-04	prescriptions	zopiclone	both_sexes			continuous	23129	both_sexes		irnt
9921	6891	1.8028e-04	prescriptions	zopiclone	both_sexes			continuous	23130	both_sexes		irnt
9921	6932	1.9048e-02	prescriptions	zopiclone	both_sexes			continuous	30000	both_sexes		irnt
9921	6934	-1.0150e-02	prescriptions	zopiclone	both_sexes			continuous	30010	both_sexes		irnt
9921	6936	-9.1602e-03	prescriptions	zopiclone	both_sexes			continuous	30020	both_sexes		irnt
9921	6938	-1.1857e-02	prescriptions	zopiclone	both_sexes			continuous	30030	both_sexes		irnt
9921	6940	-4.5879e-04	prescriptions	zopiclone	both_sexes			continuous	30040	both_sexes		irnt
9921	6942	3.6379e-03	prescriptions	zopiclone	both_sexes			continuous	30050	both_sexes		irnt
9921	6944	7.4206e-03	prescriptions	zopiclone	both_sexes			continuous	30060	both_sexes		irnt
9921	6946	3.9625e-03	prescriptions	zopiclone	both_sexes			continuous	30070	both_sexes		irnt
9921	6948	7.4162e-03	prescriptions	zopiclone	both_sexes			continuous	30080	both_sexes		irnt
9921	6950	4.0604e-03	prescriptions	zopiclone	both_sexes			continuous	30090	both_sexes		irnt
9921	6952	-7.8288e-03	prescriptions	zopiclone	both_sexes			continuous	30100	both_sexes		irnt
9921	6954	3.3009e-04	prescriptions	zopiclone	both_sexes			continuous	30110	both_sexes		irnt
9921	6956	9.5815e-03	prescriptions	zopiclone	both_sexes			continuous	30120	both_sexes		irnt
9921	6958	1.0461e-02	prescriptions	zopiclone	both_sexes			continuous	30130	both_sexes		irnt
9921	6960	1.6999e-02	prescriptions	zopiclone	both_sexes			continuous	30140	both_sexes		irnt
9921	6962	5.1683e-03	prescriptions	zopiclone	both_sexes			continuous	30150	both_sexes		irnt
9921	6966	-5.8586e-03	prescriptions	zopiclone	both_sexes			continuous	30180	both_sexes		irnt
9921	6968	-2.9057e-03	prescriptions	zopiclone	both_sexes			continuous	30190	both_sexes		irnt
9921	6970	5.5230e-03	prescriptions	zopiclone	both_sexes			continuous	30200	both_sexes		irnt
9921	6972	-1.3760e-03	prescriptions	zopiclone	both_sexes			continuous	30210	both_sexes		irnt
9921	6977	1.6055e-02	prescriptions	zopiclone	both_sexes			continuous	30240	both_sexes		irnt
9921	6979	1.3717e-02	prescriptions	zopiclone	both_sexes			continuous	30250	both_sexes		irnt
9921	6981	3.0057e-03	prescriptions	zopiclone	both_sexes			continuous	30260	both_sexes		irnt
9921	6983	-1.5442e-03	prescriptions	zopiclone	both_sexes			continuous	30270	both_sexes		irnt
9921	6985	7.5948e-03	prescriptions	zopiclone	both_sexes			continuous	30280	both_sexes		irnt
9921	6987	1.4950e-02	prescriptions	zopiclone	both_sexes			continuous	30290	both_sexes		irnt
9921	6989	1.3454e-02	prescriptions	zopiclone	both_sexes			continuous	30300	both_sexes		irnt
9921	6993	1.1514e-02	prescriptions	zopiclone	both_sexes			continuous	30510	both_sexes		irnt
9921	6995	7.4686e-03	prescriptions	zopiclone	both_sexes			continuous	30520	both_sexes		irnt
9921	6997	-4.6027e-03	prescriptions	zopiclone	both_sexes			continuous	30530	both_sexes		irnt
9921	7585	2.3552e-02	prescriptions	zopiclone	both_sexes			icd10	E11	both_sexes
9921	7623	2.1094e-02	prescriptions	zopiclone	both_sexes			icd10	E66	both_sexes
9921	7660	3.2767e-02	prescriptions	zopiclone	both_sexes			icd10	F17	both_sexes
9921	7673	8.0746e-02	prescriptions	zopiclone	both_sexes			icd10	F32	both_sexes
9921	7748	2.3742e-02	prescriptions	zopiclone	both_sexes			icd10	G47	both_sexes
9921	7869	2.4121e-02	prescriptions	zopiclone	both_sexes			icd10	I25	both_sexes
9921	7916	6.9847e-03	prescriptions	zopiclone	both_sexes			icd10	I83	both_sexes
9921	7960	2.6016e-02	prescriptions	zopiclone	both_sexes			icd10	J44	both_sexes
9921	7961	2.8631e-02	prescriptions	zopiclone	both_sexes			icd10	J45	both_sexes
9921	8004	3.6079e-02	prescriptions	zopiclone	both_sexes			icd10	K21	both_sexes
9921	8020	2.6917e-03	prescriptions	zopiclone	both_sexes			icd10	K42	both_sexes
9921	8022	2.5741e-02	prescriptions	zopiclone	both_sexes			icd10	K44	both_sexes
9921	8049	1.5185e-02	prescriptions	zopiclone	both_sexes			icd10	K80	both_sexes
9921	8142	9.2639e-03	prescriptions	zopiclone	both_sexes			icd10	M16	both_sexes
9921	8143	2.2009e-02	prescriptions	zopiclone	both_sexes			icd10	M17	both_sexes
9921	8169	3.0334e-02	prescriptions	zopiclone	both_sexes			icd10	M51	both_sexes
9921	8223	8.3894e-03	prescriptions	zopiclone	both_sexes			icd10	N20	both_sexes
9921	8448	3.6766e-02	prescriptions	zopiclone	both_sexes			icd10	R07	both_sexes
9921	8459	3.0203e-02	prescriptions	zopiclone	both_sexes			icd10	R19	both_sexes
9921	9083	2.6343e-02	prescriptions	zopiclone	both_sexes			icd10	Z72	both_sexes
9921	9090	1.8489e-02	prescriptions	zopiclone	both_sexes			icd10	Z82	both_sexes
9921	9094	3.7222e-02	prescriptions	zopiclone	both_sexes			icd10	Z86	both_sexes
9921	9096	1.8328e-02	prescriptions	zopiclone	both_sexes			icd10	Z88	both_sexes
9921	9103	2.0913e-02	prescriptions	zopiclone	both_sexes			icd10	Z95	both_sexes
9921	9649	9.4678e-02	prescriptions	zopiclone	both_sexes			prescriptions	amlodipine	both_sexes
9921	9667	9.4405e-02	prescriptions	zopiclone	both_sexes			prescriptions	bendroflumethiazide	both_sexes
9921	9701	2.4469e-01	prescriptions	zopiclone	both_sexes			prescriptions	citalopram	both_sexes
9921	9702	1.4127e-01	prescriptions	zopiclone	both_sexes			prescriptions	clarithromycin	both_sexes
9921	9770	1.3664e-01	prescriptions	zopiclone	both_sexes			prescriptions	gabapentin	both_sexes
9921	9773	4.4528e-02	prescriptions	zopiclone	both_sexes			prescriptions	gliclazide	both_sexes
9921	9801	2.8894e-02	prescriptions	zopiclone	both_sexes			prescriptions	latanoprost	both_sexes
9921	9816	1.4168e-01	prescriptions	zopiclone	both_sexes			prescriptions	mebeverine	both_sexes
9921	9821	6.2191e-02	prescriptions	zopiclone	both_sexes			prescriptions	metformin	both_sexes
9921	9849	8.7551e-02	prescriptions	zopiclone	both_sexes			prescriptions	orlistat	both_sexes
9921	9853	1.8703e-01	prescriptions	zopiclone	both_sexes			prescriptions	paracetamol	both_sexes
9921	9909	1.8467e-01	prescriptions	zopiclone	both_sexes			prescriptions	tramadol	both_sexes
9921	9921	1.0000e+00	prescriptions	zopiclone	both_sexes			prescriptions	zopiclone	both_sexes
9921	9924	1.1774e-01	prescriptions	zopiclone	both_sexes			prescriptions	ACE inhibitor|anti-hypertensive	both_sexes
9921	9929	9.6412e-01	prescriptions	zopiclone	both_sexes			prescriptions	GABA agonist|sedative	both_sexes
9921	9971	1.3664e-01	prescriptions	zopiclone	both_sexes			prescriptions	anticonvulsant|voltage-gated calcium channel inhibitor|neuropathy	both_sexes
9921	9973	1.8703e-01	prescriptions	zopiclone	both_sexes			prescriptions	antipyretic	both_sexes
9921	9975	1.4393e-01	prescriptions	zopiclone	both_sexes			prescriptions	antispasmodic	both_sexes
9921	9982	1.5304e-01	prescriptions	zopiclone	both_sexes			prescriptions	beta-lactam antibiotic|beta-lactamase inhibitor|antibiotic	both_sexes
9921	9987	6.2191e-02	prescriptions	zopiclone	both_sexes			prescriptions	biguanides|diabetes	both_sexes
9921	9990	1.0046e-01	prescriptions	zopiclone	both_sexes			prescriptions	calcium channel blocker|dihydropyridine|anti-hypertensive	both_sexes
9921	10018	8.7551e-02	prescriptions	zopiclone	both_sexes			prescriptions	lipase inhibitor|obesity	both_sexes
9921	10039	1.8467e-01	prescriptions	zopiclone	both_sexes			prescriptions	opioid analgesic|selective serotonin re-uptake inhibitor|norepinephrine re-uptake inhibitor	both_sexes
9921	10058	2.9235e-01	prescriptions	zopiclone	both_sexes			prescriptions	selective serotonin re-uptake inhibitor|SSRI	both_sexes
9921	10065	4.5761e-02	prescriptions	zopiclone	both_sexes			prescriptions	sulfonylurea|diabetes	both_sexes
9921	10068	9.8364e-02	prescriptions	zopiclone	both_sexes			prescriptions	thiazide diuretic|diuretic	both_sexes
9921	10435	2.2925e-02	prescriptions	zopiclone	both_sexes			phecode	250	both_sexes
9921	10439	2.3506e-02	prescriptions	zopiclone	both_sexes			phecode	250.2	both_sexes
9921	10510	2.8072e-02	prescriptions	zopiclone	both_sexes			phecode	272	both_sexes
9921	10556	2.8287e-02	prescriptions	zopiclone	both_sexes			phecode	317	both_sexes
9921	10558	3.3572e-02	prescriptions	zopiclone	both_sexes			phecode	318	both_sexes
9921	10580	2.3761e-02	prescriptions	zopiclone	both_sexes			phecode	327	both_sexes
9921	10588	3.4583e-02	prescriptions	zopiclone	both_sexes			phecode	306	both_sexes
9921	10634	1.9644e-02	prescriptions	zopiclone	both_sexes			phecode	327.3	both_sexes
9921	10785	3.5803e-02	prescriptions	zopiclone	both_sexes			phecode	401.1	both_sexes
9921	10786	3.5803e-02	prescriptions	zopiclone	both_sexes			phecode	401	both_sexes
9921	10792	2.7571e-02	prescriptions	zopiclone	both_sexes			phecode	411	both_sexes
9921	10797	1.6831e-02	prescriptions	zopiclone	both_sexes			phecode	411.4	both_sexes
9921	10798	2.4682e-02	prescriptions	zopiclone	both_sexes			phecode	411.8	both_sexes
9921	10849	2.6570e-02	prescriptions	zopiclone	both_sexes			phecode	459	both_sexes
9921	10888	7.4894e-03	prescriptions	zopiclone	both_sexes			phecode	454.1	both_sexes
9921	10892	4.0984e-02	prescriptions	zopiclone	both_sexes			phecode	530	both_sexes
9921	10929	2.7527e-02	prescriptions	zopiclone	both_sexes			phecode	496.2	both_sexes
9921	10931	2.7102e-02	prescriptions	zopiclone	both_sexes			phecode	496.21	both_sexes
9921	10952	1.8446e-02	prescriptions	zopiclone	both_sexes			phecode	714	both_sexes
9921	10999	4.0756e-02	prescriptions	zopiclone	both_sexes			phecode	530.1	both_sexes
9921	11000	3.7491e-02	prescriptions	zopiclone	both_sexes			phecode	530.11	both_sexes
9921	11018	4.4261e-02	prescriptions	zopiclone	both_sexes			phecode	785	both_sexes
9921	11025	2.2972e-02	prescriptions	zopiclone	both_sexes			phecode	550	both_sexes
9921	11027	3.6934e-03	prescriptions	zopiclone	both_sexes			phecode	550.4	both_sexes
9921	11029	2.6019e-02	prescriptions	zopiclone	both_sexes			phecode	550.2	both_sexes
9921	11039	3.6477e-02	prescriptions	zopiclone	both_sexes			phecode	558	both_sexes
9921	11074	1.5141e-02	prescriptions	zopiclone	both_sexes			phecode	574.1	both_sexes
9921	11167	3.4425e-02	prescriptions	zopiclone	both_sexes			phecode	716	both_sexes
9921	11168	3.4462e-02	prescriptions	zopiclone	both_sexes			phecode	716.9	both_sexes
9921	11183	2.4014e-02	prescriptions	zopiclone	both_sexes			phecode	716.2	both_sexes
9921	11184	2.5421e-02	prescriptions	zopiclone	both_sexes			phecode	740	both_sexes
9921	11200	1.5695e-02	prescriptions	zopiclone	both_sexes			phecode	835	both_sexes
9921	11263	4.3005e-02	prescriptions	zopiclone	both_sexes			phecode	760	both_sexes
9921	11329	1.0236e-02	prescriptions	zopiclone	both_sexes			phecode	594	both_sexes
9921	11330	7.2262e-03	prescriptions	zopiclone	both_sexes			phecode	594.1	both_sexes
9921	11561	3.6139e-02	prescriptions	zopiclone	both_sexes			phecode	418	both_sexes
9921	11697	1.7911e-02	prescriptions	zopiclone	both_sexes			phecode	960	both_sexes
9921	11698	1.6854e-02	prescriptions	zopiclone	both_sexes			phecode	960.2	both_sexes
9921	11766	-2.0350e-03	prescriptions	zopiclone	both_sexes			continuous	AG	both_sexes		irnt
9921	11768	-4.2502e-04	prescriptions	zopiclone	both_sexes			continuous	DBP	both_sexes		auto_medadj_irnt
9921	11769	2.5758e-04	prescriptions	zopiclone	both_sexes			continuous	DBP	both_sexes		auto_medadj_raw
9921	11770	-6.6098e-03	prescriptions	zopiclone	both_sexes			continuous	DBP	both_sexes		combined_irnt
9921	11771	-2.8221e-04	prescriptions	zopiclone	both_sexes			continuous	DBP	both_sexes		combined_medadj_irnt
9921	11772	4.2451e-04	prescriptions	zopiclone	both_sexes			continuous	DBP	both_sexes		combined_medadj_raw
9921	11773	-6.2913e-03	prescriptions	zopiclone	both_sexes			continuous	DBP	both_sexes		combined_raw
9921	11780	2.9697e-03	prescriptions	zopiclone	both_sexes			continuous	LDLC	both_sexes		medadj_irnt
9921	11781	3.9778e-03	prescriptions	zopiclone	both_sexes			continuous	LDLC	both_sexes		medadj_raw
9921	11782	-1.2100e-02	prescriptions	zopiclone	both_sexes			continuous	MAP	both_sexes		auto_irnt
9921	11783	-5.2316e-03	prescriptions	zopiclone	both_sexes			continuous	MAP	both_sexes		auto_medadj_irnt
9921	11784	-4.6279e-03	prescriptions	zopiclone	both_sexes			continuous	MAP	both_sexes		auto_medadj_raw
9921	11785	-1.1884e-02	prescriptions	zopiclone	both_sexes			continuous	MAP	both_sexes		auto_raw
9921	11786	-1.2157e-02	prescriptions	zopiclone	both_sexes			continuous	MAP	both_sexes		combined_irnt
9921	11787	-5.1161e-03	prescriptions	zopiclone	both_sexes			continuous	MAP	both_sexes		combined_medadj_irnt
9921	11788	-4.4880e-03	prescriptions	zopiclone	both_sexes			continuous	MAP	both_sexes		combined_medadj_raw
9921	11789	-1.1920e-02	prescriptions	zopiclone	both_sexes			continuous	MAP	both_sexes		combined_raw
9921	11792	1.5518e-04	prescriptions	zopiclone	both_sexes			continuous	MAP	both_sexes		manual_medadj_raw
9921	11793	-1.8820e-03	prescriptions	zopiclone	both_sexes			continuous	MAP	both_sexes		manual_raw
9921	11796	-8.3713e-04	prescriptions	zopiclone	both_sexes			continuous	NAP	both_sexes		irnt
9921	11798	-1.8632e-02	prescriptions	zopiclone	both_sexes			continuous	PP	both_sexes		auto_irnt
9921	11799	-1.5171e-02	prescriptions	zopiclone	both_sexes			continuous	PP	both_sexes		auto_medadj_irnt
9921	11800	-1.4762e-02	prescriptions	zopiclone	both_sexes			continuous	PP	both_sexes		auto_medadj_raw
9921	11801	-1.8110e-02	prescriptions	zopiclone	both_sexes			continuous	PP	both_sexes		auto_raw
9921	11802	-1.8696e-02	prescriptions	zopiclone	both_sexes			continuous	PP	both_sexes		combined_irnt
9921	11803	-1.5170e-02	prescriptions	zopiclone	both_sexes			continuous	PP	both_sexes		combined_medadj_irnt
9921	11804	-1.4762e-02	prescriptions	zopiclone	both_sexes			continuous	PP	both_sexes		combined_medadj_raw
9921	11805	-1.8194e-02	prescriptions	zopiclone	both_sexes			continuous	PP	both_sexes		combined_raw
9921	11810	-1.0165e-02	prescriptions	zopiclone	both_sexes			continuous	SBP	both_sexes		auto_medadj_irnt
9921	11811	-9.7000e-03	prescriptions	zopiclone	both_sexes			continuous	SBP	both_sexes		auto_medadj_raw
9921	11812	-1.6683e-02	prescriptions	zopiclone	both_sexes			continuous	SBP	both_sexes		combined_irnt
9921	11813	-1.0102e-02	prescriptions	zopiclone	both_sexes			continuous	SBP	both_sexes		combined_medadj_irnt
9921	11814	-9.6112e-03	prescriptions	zopiclone	both_sexes			continuous	SBP	both_sexes		combined_medadj_raw
9921	11815	-1.6512e-02	prescriptions	zopiclone	both_sexes			continuous	SBP	both_sexes		combined_raw
9921	11817	-1.4770e-03	prescriptions	zopiclone	both_sexes			continuous	SBP	both_sexes		manual_medadj_raw
9921	11820	2.3017e-02	prescriptions	zopiclone	both_sexes			continuous	Smoking	both_sexes		Ever_Never
9921	11823	-1.5613e-03	prescriptions	zopiclone	both_sexes			continuous	eGFR	both_sexes		irnt
9921	11825	-9.6398e-03	prescriptions	zopiclone	both_sexes			continuous	eGFRcreacys	both_sexes		irnt
9921	11827	-1.6206e-02	prescriptions	zopiclone	both_sexes			continuous	eGFRcys	both_sexes		irnt
9921	14250	2.1102e-02	prescriptions	zopiclone	both_sexes			continuous	whr	both_sexes		irnt
9924	13	-7.6902e-03	prescriptions	ACE inhibitor|anti-hypertensive	both_sexes			categorical	120	both_sexes	1
9924	15	7.9617e-03	prescriptions	ACE inhibitor|anti-hypertensive	both_sexes			categorical	120	both_sexes	9
9924	16	-9.6297e-03	prescriptions	ACE inhibitor|anti-hypertensive	both_sexes			categorical	670	both_sexes	1
9924	18	8.4595e-03	prescriptions	ACE inhibitor|anti-hypertensive	both_sexes			categorical	670	both_sexes	2
9924	24	3.3183e-02	prescriptions	ACE inhibitor|anti-hypertensive	both_sexes			categorical	680	both_sexes	3
9924	31	-3.5178e-02	prescriptions	ACE inhibitor|anti-hypertensive	both_sexes			categorical	1210	both_sexes	1210
9924	32	-8.3141e-03	prescriptions	ACE inhibitor|anti-hypertensive	both_sexes			categorical	1418	both_sexes	1
9924	38	-2.8850e-03	prescriptions	ACE inhibitor|anti-hypertensive	both_sexes			categorical	1428	both_sexes	0
9924	39	-1.4274e-02	prescriptions	ACE inhibitor|anti-hypertensive	both_sexes			categorical	1428	both_sexes	1
9924	42	2.7797e-02	prescriptions	ACE inhibitor|anti-hypertensive	both_sexes			categorical	1448	both_sexes	1
9924	47	1.3869e-02	prescriptions	ACE inhibitor|anti-hypertensive	both_sexes			categorical	1468	both_sexes	2
9924	49	-3.0243e-02	prescriptions	ACE inhibitor|anti-hypertensive	both_sexes			categorical	1468	both_sexes	4
9924	55	-5.4439e-02	prescriptions	ACE inhibitor|anti-hypertensive	both_sexes			categorical	1538	both_sexes	0
9924	56	8.6398e-02	prescriptions	ACE inhibitor|anti-hypertensive	both_sexes			categorical	1538	both_sexes	1
9924	57	-8.5188e-04	prescriptions	ACE inhibitor|anti-hypertensive	both_sexes			categorical	1538	both_sexes	2
9924	65	-5.2470e-03	prescriptions	ACE inhibitor|anti-hypertensive	both_sexes			categorical	1677	both_sexes	1677
9924	66	-3.3932e-03	prescriptions	ACE inhibitor|anti-hypertensive	both_sexes			categorical	1707	both_sexes	1
9924	67	1.9911e-03	prescriptions	ACE inhibitor|anti-hypertensive	both_sexes			categorical	1707	both_sexes	2
9924	72	-3.9043e-03	prescriptions	ACE inhibitor|anti-hypertensive	both_sexes			categorical	1747	both_sexes	4
9924	73	1.8261e-02	prescriptions	ACE inhibitor|anti-hypertensive	both_sexes			categorical	1747	both_sexes	5
9924	80	2.5820e-02	prescriptions	ACE inhibitor|anti-hypertensive	both_sexes			categorical	1920	both_sexes	1920
9924	82	1.6312e-02	prescriptions	ACE inhibitor|anti-hypertensive	both_sexes			categorical	1940	both_sexes	1940
9924	83	9.0416e-03	prescriptions	ACE inhibitor|anti-hypertensive	both_sexes			categorical	1950	both_sexes	1950
9924	85	7.4486e-03	prescriptions	ACE inhibitor|anti-hypertensive	both_sexes			categorical	1970	both_sexes	1970
9924	86	9.1499e-03	prescriptions	ACE inhibitor|anti-hypertensive	both_sexes			categorical	1980	both_sexes	1980
9924	89	1.1665e-02	prescriptions	ACE inhibitor|anti-hypertensive	both_sexes			categorical	2010	both_sexes	2010
9924	90	2.0477e-02	prescriptions	ACE inhibitor|anti-hypertensive	both_sexes			categorical	2020	both_sexes	2020
9924	92	-3.1405e-03	prescriptions	ACE inhibitor|anti-hypertensive	both_sexes			categorical	2040	both_sexes	2040
9924	95	2.0538e-02	prescriptions	ACE inhibitor|anti-hypertensive	both_sexes			categorical	2129	both_sexes	2129
9924	97	9.7673e-02	prescriptions	ACE inhibitor|anti-hypertensive	both_sexes			categorical	2188	both_sexes	2188
9924	98	8.0167e-03	prescriptions	ACE inhibitor|anti-hypertensive	both_sexes			categorical	2207	both_sexes	2207
9924	103	4.7909e-03	prescriptions	ACE inhibitor|anti-hypertensive	both_sexes			categorical	2257	both_sexes	2257
9924	104	3.8020e-02	prescriptions	ACE inhibitor|anti-hypertensive	both_sexes			categorical	2316	both_sexes	2316
9924	105	4.3211e-02	prescriptions	ACE inhibitor|anti-hypertensive	both_sexes			categorical	2335	both_sexes	2335
9924	113	1.1932e-01	prescriptions	ACE inhibitor|anti-hypertensive	both_sexes			categorical	2443	both_sexes	2443
9924	116	3.7731e-02	prescriptions	ACE inhibitor|anti-hypertensive	both_sexes			categorical	2473	both_sexes	2473
9924	149	7.1830e-03	prescriptions	ACE inhibitor|anti-hypertensive	both_sexes			categorical	3393	both_sexes	3393
9924	155	1.0696e-02	prescriptions	ACE inhibitor|anti-hypertensive	both_sexes			categorical	3571	both_sexes	3571
9924	157	3.0228e-02	prescriptions	ACE inhibitor|anti-hypertensive	both_sexes			categorical	3606	both_sexes	3606
9924	181	-1.1954e-02	prescriptions	ACE inhibitor|anti-hypertensive	both_sexes			categorical	4293	both_sexes	3
9924	182	1.1881e-02	prescriptions	ACE inhibitor|anti-hypertensive	both_sexes			categorical	4294	both_sexes	0
9924	200	-2.0038e-02	prescriptions	ACE inhibitor|anti-hypertensive	both_sexes			categorical	4957	both_sexes	4957
9924	204	-1.2159e-02	prescriptions	ACE inhibitor|anti-hypertensive	both_sexes			categorical	5001	both_sexes	5001
9924	205	-1.3159e-02	prescriptions	ACE inhibitor|anti-hypertensive	both_sexes			categorical	5012	both_sexes	5012
9924	235	-1.5319e-02	prescriptions	ACE inhibitor|anti-hypertensive	both_sexes			categorical	5556	both_sexes	5556
9924	276	4.1195e-02	prescriptions	ACE inhibitor|anti-hypertensive	both_sexes			categorical	6138	both_sexes	100
9924	277	-3.1306e-02	prescriptions	ACE inhibitor|anti-hypertensive	both_sexes			categorical	6138	both_sexes	2
9924	278	-2.4152e-02	prescriptions	ACE inhibitor|anti-hypertensive	both_sexes			categorical	6138	both_sexes	3
9924	279	3.5982e-03	prescriptions	ACE inhibitor|anti-hypertensive	both_sexes			categorical	6138	both_sexes	4
9924	280	7.0498e-03	prescriptions	ACE inhibitor|anti-hypertensive	both_sexes			categorical	6138	both_sexes	5
9924	281	-1.7184e-02	prescriptions	ACE inhibitor|anti-hypertensive	both_sexes			categorical	6138	both_sexes	6
9924	293	-1.2564e-02	prescriptions	ACE inhibitor|anti-hypertensive	both_sexes			categorical	6141	both_sexes	1
9924	294	-1.0612e-02	prescriptions	ACE inhibitor|anti-hypertensive	both_sexes			categorical	6141	both_sexes	2
9924	305	3.5877e-02	prescriptions	ACE inhibitor|anti-hypertensive	both_sexes			categorical	6142	both_sexes	4
9924	307	-7.8081e-03	prescriptions	ACE inhibitor|anti-hypertensive	both_sexes			categorical	6142	both_sexes	6
9924	312	2.9891e-04	prescriptions	ACE inhibitor|anti-hypertensive	both_sexes			categorical	6143	both_sexes	3
9924	314	1.0694e-02	prescriptions	ACE inhibitor|anti-hypertensive	both_sexes			categorical	6144	both_sexes	1
9924	318	-3.4174e-02	prescriptions	ACE inhibitor|anti-hypertensive	both_sexes			categorical	6144	both_sexes	5
9924	319	3.8748e-02	prescriptions	ACE inhibitor|anti-hypertensive	both_sexes			categorical	6145	both_sexes	1
9924	325	2.2488e-02	prescriptions	ACE inhibitor|anti-hypertensive	both_sexes			categorical	6145	both_sexes	6
9924	345	-2.5057e-02	prescriptions	ACE inhibitor|anti-hypertensive	both_sexes			categorical	6149	both_sexes	100
9924	347	1.0339e-02	prescriptions	ACE inhibitor|anti-hypertensive	both_sexes			categorical	6149	both_sexes	3
9924	348	1.0225e-02	prescriptions	ACE inhibitor|anti-hypertensive	both_sexes			categorical	6149	both_sexes	4
9924	350	3.1867e-02	prescriptions	ACE inhibitor|anti-hypertensive	both_sexes			categorical	6149	both_sexes	6
9924	352	-2.7913e-01	prescriptions	ACE inhibitor|anti-hypertensive	both_sexes			categorical	6150	both_sexes	100
9924	353	8.4808e-02	prescriptions	ACE inhibitor|anti-hypertensive	both_sexes			categorical	6150	both_sexes	2
9924	355	2.6670e-01	prescriptions	ACE inhibitor|anti-hypertensive	both_sexes			categorical	6150	both_sexes	4
9924	362	-3.8034e-04	prescriptions	ACE inhibitor|anti-hypertensive	both_sexes			categorical	6151	both_sexes	7
9924	363	-2.2286e-03	prescriptions	ACE inhibitor|anti-hypertensive	both_sexes			categorical	6152	both_sexes	100
9924	367	1.3435e-02	prescriptions	ACE inhibitor|anti-hypertensive	both_sexes			categorical	6152	both_sexes	8
9924	376	-8.5763e-02	prescriptions	ACE inhibitor|anti-hypertensive	both_sexes			categorical	6154	both_sexes	100
9924	377	-8.9563e-03	prescriptions	ACE inhibitor|anti-hypertensive	both_sexes			categorical	6154	both_sexes	2
9924	378	2.6191e-02	prescriptions	ACE inhibitor|anti-hypertensive	both_sexes			categorical	6154	both_sexes	3
9924	380	3.8811e-02	prescriptions	ACE inhibitor|anti-hypertensive	both_sexes			categorical	6154	both_sexes	5
9924	383	1.8278e-02	prescriptions	ACE inhibitor|anti-hypertensive	both_sexes			categorical	6155	both_sexes	100
9924	407	-2.7905e-02	prescriptions	ACE inhibitor|anti-hypertensive	both_sexes			categorical	6159	both_sexes	100
9924	413	2.9726e-02	prescriptions	ACE inhibitor|anti-hypertensive	both_sexes			categorical	6159	both_sexes	7
9924	414	1.6481e-02	prescriptions	ACE inhibitor|anti-hypertensive	both_sexes			categorical	6159	both_sexes	8
9924	415	-2.9050e-02	prescriptions	ACE inhibitor|anti-hypertensive	both_sexes			categorical	6160	both_sexes	1
9924	416	1.7087e-02	prescriptions	ACE inhibitor|anti-hypertensive	both_sexes			categorical	6160	both_sexes	100
9924	419	-1.2973e-02	prescriptions	ACE inhibitor|anti-hypertensive	both_sexes			categorical	6160	both_sexes	4
9924	420	-1.5701e-02	prescriptions	ACE inhibitor|anti-hypertensive	both_sexes			categorical	6160	both_sexes	5
9924	421	-6.5910e-03	prescriptions	ACE inhibitor|anti-hypertensive	both_sexes			categorical	6162	both_sexes	1
9924	423	-1.7879e-02	prescriptions	ACE inhibitor|anti-hypertensive	both_sexes			categorical	6162	both_sexes	2
9924	424	1.4259e-02	prescriptions	ACE inhibitor|anti-hypertensive	both_sexes			categorical	6162	both_sexes	3
9924	427	3.5914e-02	prescriptions	ACE inhibitor|anti-hypertensive	both_sexes			categorical	6164	both_sexes	100
9924	428	-4.0060e-02	prescriptions	ACE inhibitor|anti-hypertensive	both_sexes			categorical	6164	both_sexes	2
9924	431	-3.0558e-02	prescriptions	ACE inhibitor|anti-hypertensive	both_sexes			categorical	6164	both_sexes	5
9924	436	-1.5522e-02	prescriptions	ACE inhibitor|anti-hypertensive	both_sexes			categorical	6179	both_sexes	1
9924	437	1.9743e-02	prescriptions	ACE inhibitor|anti-hypertensive	both_sexes			categorical	6179	both_sexes	100
9924	488	2.6963e-01	prescriptions	ACE inhibitor|anti-hypertensive	both_sexes			categorical	20002	both_sexes	1065
9924	492	8.5354e-02	prescriptions	ACE inhibitor|anti-hypertensive	both_sexes			categorical	20002	both_sexes	1074
9924	506	1.3484e-02	prescriptions	ACE inhibitor|anti-hypertensive	both_sexes			categorical	20002	both_sexes	1111
9924	545	1.1260e-01	prescriptions	ACE inhibitor|anti-hypertensive	both_sexes			categorical	20002	both_sexes	1220
9924	550	1.7523e-02	prescriptions	ACE inhibitor|anti-hypertensive	both_sexes			categorical	20002	both_sexes	1226
9924	584	1.1979e-02	prescriptions	ACE inhibitor|anti-hypertensive	both_sexes			categorical	20002	both_sexes	1286
9924	671	8.1446e-03	prescriptions	ACE inhibitor|anti-hypertensive	both_sexes			categorical	20002	both_sexes	1474
9924	877	3.9768e-02	prescriptions	ACE inhibitor|anti-hypertensive	both_sexes			categorical	20003	both_sexes	1140865634
9924	895	9.0959e-02	prescriptions	ACE inhibitor|anti-hypertensive	both_sexes			categorical	20003	both_sexes	1140866738
9924	942	-6.9082e-03	prescriptions	ACE inhibitor|anti-hypertensive	both_sexes			categorical	20003	both_sexes	1140871310
9924	981	1.9656e-02	prescriptions	ACE inhibitor|anti-hypertensive	both_sexes			categorical	20003	both_sexes	1140874420
9924	1040	1.1056e-01	prescriptions	ACE inhibitor|anti-hypertensive	both_sexes			categorical	20003	both_sexes	1140879802
9924	1055	1.8196e-02	prescriptions	ACE inhibitor|anti-hypertensive	both_sexes			categorical	20003	both_sexes	1140881856
9924	1093	9.5097e-02	prescriptions	ACE inhibitor|anti-hypertensive	both_sexes			categorical	20003	both_sexes	1140884600
9924	1179	2.3753e-02	prescriptions	ACE inhibitor|anti-hypertensive	both_sexes			categorical	20003	both_sexes	1140923346
9924	1312	3.1012e-03	prescriptions	ACE inhibitor|anti-hypertensive	both_sexes			categorical	20003	both_sexes	1141176832
9924	1357	2.1989e-02	prescriptions	ACE inhibitor|anti-hypertensive	both_sexes			categorical	20003	both_sexes	1141191044
9924	1368	1.2808e-01	prescriptions	ACE inhibitor|anti-hypertensive	both_sexes			categorical	20003	both_sexes	1141194794
9924	1496	5.6725e-03	prescriptions	ACE inhibitor|anti-hypertensive	both_sexes			categorical	20004	both_sexes	1477
9924	1497	-1.7697e-02	prescriptions	ACE inhibitor|anti-hypertensive	both_sexes			categorical	20004	both_sexes	1478
9924	1498	-5.0455e-03	prescriptions	ACE inhibitor|anti-hypertensive	both_sexes			categorical	20004	both_sexes	1479
9924	1499	-1.4856e-02	prescriptions	ACE inhibitor|anti-hypertensive	both_sexes			categorical	20004	both_sexes	1480
9924	1502	-1.6880e-03	prescriptions	ACE inhibitor|anti-hypertensive	both_sexes			categorical	20004	both_sexes	1483
9924	1836	3.0804e-02	prescriptions	ACE inhibitor|anti-hypertensive	both_sexes			categorical	20107	both_sexes	1
9924	1838	-3.7113e-02	prescriptions	ACE inhibitor|anti-hypertensive	both_sexes			categorical	20107	both_sexes	100
9924	1839	1.0496e-02	prescriptions	ACE inhibitor|anti-hypertensive	both_sexes			categorical	20107	both_sexes	101
9924	1844	5.5182e-04	prescriptions	ACE inhibitor|anti-hypertensive	both_sexes			categorical	20107	both_sexes	3
9924	1848	1.4280e-02	prescriptions	ACE inhibitor|anti-hypertensive	both_sexes			categorical	20107	both_sexes	9
9924	1861	-3.9492e-02	prescriptions	ACE inhibitor|anti-hypertensive	both_sexes			categorical	20110	both_sexes	100
9924	1870	4.7665e-02	prescriptions	ACE inhibitor|anti-hypertensive	both_sexes			categorical	20110	both_sexes	8
9924	1871	2.3913e-02	prescriptions	ACE inhibitor|anti-hypertensive	both_sexes			categorical	20110	both_sexes	9
9924	1872	3.5548e-02	prescriptions	ACE inhibitor|anti-hypertensive	both_sexes			categorical	20111	both_sexes	1
9924	1874	-6.1857e-02	prescriptions	ACE inhibitor|anti-hypertensive	both_sexes			categorical	20111	both_sexes	100
9924	1875	-3.6503e-03	prescriptions	ACE inhibitor|anti-hypertensive	both_sexes			categorical	20111	both_sexes	101
9924	1885	3.1091e-02	prescriptions	ACE inhibitor|anti-hypertensive	both_sexes			categorical	20111	both_sexes	9
9924	1985	-2.0955e-02	prescriptions	ACE inhibitor|anti-hypertensive	both_sexes			categorical	20116	both_sexes	0
9924	1986	1.9661e-02	prescriptions	ACE inhibitor|anti-hypertensive	both_sexes			categorical	20116	both_sexes	1
9924	1987	3.6379e-03	prescriptions	ACE inhibitor|anti-hypertensive	both_sexes			categorical	20116	both_sexes	2
9924	1988	1.8145e-02	prescriptions	ACE inhibitor|anti-hypertensive	both_sexes			categorical	20117	both_sexes	0
9924	1989	1.6889e-02	prescriptions	ACE inhibitor|anti-hypertensive	both_sexes			categorical	20117	both_sexes	1
9924	1990	-2.5319e-02	prescriptions	ACE inhibitor|anti-hypertensive	both_sexes			categorical	20117	both_sexes	2
9924	2007	6.1633e-03	prescriptions	ACE inhibitor|anti-hypertensive	both_sexes			categorical	20160	both_sexes	20160
9924	3330	1.3539e-02	prescriptions	ACE inhibitor|anti-hypertensive	both_sexes			categorical	41200	both_sexes	J183
9924	5864	4.1434e-02	prescriptions	ACE inhibitor|anti-hypertensive	both_sexes			categorical	41232	both_sexes	10
9924	5869	5.2095e-02	prescriptions	ACE inhibitor|anti-hypertensive	both_sexes			categorical	41244	both_sexes	100
9924	5878	2.2488e-02	prescriptions	ACE inhibitor|anti-hypertensive	both_sexes			categorical	41245	both_sexes	1040
9924	5879	1.1348e-01	prescriptions	ACE inhibitor|anti-hypertensive	both_sexes			categorical	41245	both_sexes	1070
9924	5891	4.0866e-02	prescriptions	ACE inhibitor|anti-hypertensive	both_sexes			categorical	41245	both_sexes	1280
9924	5933	1.2609e-01	prescriptions	ACE inhibitor|anti-hypertensive	both_sexes			categorical	41246	both_sexes	1160
9924	5950	4.0166e-02	prescriptions	ACE inhibitor|anti-hypertensive	both_sexes			categorical	41246	both_sexes	1480
9924	6001	3.0979e-02	prescriptions	ACE inhibitor|anti-hypertensive	both_sexes			categorical	41247	both_sexes	2000
9924	6009	4.8198e-02	prescriptions	ACE inhibitor|anti-hypertensive	both_sexes			categorical	41248	both_sexes	1000
9924	6040	3.4496e-02	prescriptions	ACE inhibitor|anti-hypertensive	both_sexes			categorical	41249	both_sexes	2002
9924	6058	4.6002e-02	prescriptions	ACE inhibitor|anti-hypertensive	both_sexes			categorical	41250	both_sexes	1000
9924	6068	4.9109e-02	prescriptions	ACE inhibitor|anti-hypertensive	both_sexes			categorical	41251	both_sexes	1000
9924	6157	-2.8696e-02	prescriptions	ACE inhibitor|anti-hypertensive	both_sexes			continuous	46	both_sexes		irnt
9924	6159	-2.9559e-02	prescriptions	ACE inhibitor|anti-hypertensive	both_sexes			continuous	47	both_sexes		irnt
9924	6161	1.2547e-01	prescriptions	ACE inhibitor|anti-hypertensive	both_sexes			continuous	48	both_sexes		irnt
9924	6163	9.0017e-02	prescriptions	ACE inhibitor|anti-hypertensive	both_sexes			continuous	49	both_sexes		irnt
9924	6165	-3.2721e-02	prescriptions	ACE inhibitor|anti-hypertensive	both_sexes			continuous	50	both_sexes		irnt
9924	6167	-2.4465e-02	prescriptions	ACE inhibitor|anti-hypertensive	both_sexes			continuous	51	both_sexes		irnt
9924	6183	3.9950e-02	prescriptions	ACE inhibitor|anti-hypertensive	both_sexes			continuous	102	both_sexes		irnt
9924	6198	-1.9917e-03	prescriptions	ACE inhibitor|anti-hypertensive	both_sexes			continuous	400	both_sexes		irnt
9924	6201	2.0056e-02	prescriptions	ACE inhibitor|anti-hypertensive	both_sexes			continuous	404	both_sexes		irnt
9924	6203	1.0269e-03	prescriptions	ACE inhibitor|anti-hypertensive	both_sexes			continuous	699	both_sexes		irnt
9924	6220	-4.9865e-03	prescriptions	ACE inhibitor|anti-hypertensive	both_sexes			continuous	874	both_sexes		irnt
9924	6269	7.8459e-03	prescriptions	ACE inhibitor|anti-hypertensive	both_sexes			continuous	1438	both_sexes		irnt
9924	6273	-4.9833e-03	prescriptions	ACE inhibitor|anti-hypertensive	both_sexes			continuous	1488	both_sexes		irnt
9924	6303	-3.0167e-02	prescriptions	ACE inhibitor|anti-hypertensive	both_sexes			continuous	2139	both_sexes		irnt
9924	6307	-2.3280e-03	prescriptions	ACE inhibitor|anti-hypertensive	both_sexes			continuous	2217	both_sexes		irnt
9924	6347	-6.6294e-02	prescriptions	ACE inhibitor|anti-hypertensive	both_sexes			continuous	3062	both_sexes		irnt
9924	6349	-5.7935e-02	prescriptions	ACE inhibitor|anti-hypertensive	both_sexes			continuous	3063	both_sexes		irnt
9924	6351	-3.0898e-02	prescriptions	ACE inhibitor|anti-hypertensive	both_sexes			continuous	3064	both_sexes		irnt
9924	6354	4.2637e-02	prescriptions	ACE inhibitor|anti-hypertensive	both_sexes			continuous	3143	both_sexes		irnt
9924	6360	6.0870e-03	prescriptions	ACE inhibitor|anti-hypertensive	both_sexes			continuous	3148	both_sexes		irnt
9924	6411	1.0198e-01	prescriptions	ACE inhibitor|anti-hypertensive	both_sexes			continuous	4079	both_sexes		irnt
9924	6413	1.1982e-01	prescriptions	ACE inhibitor|anti-hypertensive	both_sexes			continuous	4080	both_sexes		irnt
9924	6415	4.1320e-02	prescriptions	ACE inhibitor|anti-hypertensive	both_sexes			continuous	4100	both_sexes		irnt
9924	6417	1.1947e-02	prescriptions	ACE inhibitor|anti-hypertensive	both_sexes			continuous	4101	both_sexes		irnt
9924	6419	6.7947e-03	prescriptions	ACE inhibitor|anti-hypertensive	both_sexes			continuous	4104	both_sexes		irnt
9924	6421	6.6531e-03	prescriptions	ACE inhibitor|anti-hypertensive	both_sexes			continuous	4105	both_sexes		irnt
9924	6423	6.7957e-03	prescriptions	ACE inhibitor|anti-hypertensive	both_sexes			continuous	4106	both_sexes		irnt
9924	6427	6.6690e-03	prescriptions	ACE inhibitor|anti-hypertensive	both_sexes			continuous	4120	both_sexes		irnt
9924	6429	3.1199e-03	prescriptions	ACE inhibitor|anti-hypertensive	both_sexes			continuous	4123	both_sexes		irnt
9924	6431	3.5617e-03	prescriptions	ACE inhibitor|anti-hypertensive	both_sexes			continuous	4124	both_sexes		irnt
9924	6433	3.1192e-03	prescriptions	ACE inhibitor|anti-hypertensive	both_sexes			continuous	4125	both_sexes		irnt
9924	6435	1.9738e-02	prescriptions	ACE inhibitor|anti-hypertensive	both_sexes			continuous	4194	both_sexes		irnt
9924	6437	-7.8221e-03	prescriptions	ACE inhibitor|anti-hypertensive	both_sexes			continuous	4195	both_sexes		irnt
9924	6495	9.5683e-03	prescriptions	ACE inhibitor|anti-hypertensive	both_sexes			continuous	5096	both_sexes		irnt
9924	6497	7.6607e-03	prescriptions	ACE inhibitor|anti-hypertensive	both_sexes			continuous	5097	both_sexes		irnt
9924	6499	9.2087e-03	prescriptions	ACE inhibitor|anti-hypertensive	both_sexes			continuous	5098	both_sexes		irnt
9924	6501	8.9589e-03	prescriptions	ACE inhibitor|anti-hypertensive	both_sexes			continuous	5099	both_sexes		irnt
9924	6535	6.5522e-04	prescriptions	ACE inhibitor|anti-hypertensive	both_sexes			continuous	5116	both_sexes		irnt
9924	6543	8.4501e-03	prescriptions	ACE inhibitor|anti-hypertensive	both_sexes			continuous	5132	both_sexes		irnt
9924	6545	9.1993e-03	prescriptions	ACE inhibitor|anti-hypertensive	both_sexes			continuous	5133	both_sexes		irnt
9924	6547	8.8401e-03	prescriptions	ACE inhibitor|anti-hypertensive	both_sexes			continuous	5134	both_sexes		irnt
9924	6549	8.6883e-03	prescriptions	ACE inhibitor|anti-hypertensive	both_sexes			continuous	5135	both_sexes		irnt
9924	6580	6.6328e-03	prescriptions	ACE inhibitor|anti-hypertensive	both_sexes			continuous	5257	both_sexes		irnt
9924	6629	3.4541e-02	prescriptions	ACE inhibitor|anti-hypertensive	both_sexes			continuous	20010	both_sexes		irnt
9924	6633	-1.6881e-02	prescriptions	ACE inhibitor|anti-hypertensive	both_sexes			continuous	20015	both_sexes		irnt
9924	6635	-2.0581e-02	prescriptions	ACE inhibitor|anti-hypertensive	both_sexes			continuous	20016	both_sexes		irnt
9924	6642	-1.9371e-02	prescriptions	ACE inhibitor|anti-hypertensive	both_sexes			continuous	20022	both_sexes		irnt
9924	6644	2.0008e-02	prescriptions	ACE inhibitor|anti-hypertensive	both_sexes			continuous	20023	both_sexes		irnt
9924	6664	-1.6273e-02	prescriptions	ACE inhibitor|anti-hypertensive	both_sexes			continuous	20153	both_sexes		irnt
9924	6740	1.2622e-01	prescriptions	ACE inhibitor|anti-hypertensive	both_sexes			continuous	21001	both_sexes		irnt
9924	6742	1.0621e-01	prescriptions	ACE inhibitor|anti-hypertensive	both_sexes			continuous	21002	both_sexes		irnt
9924	6829	1.0493e-01	prescriptions	ACE inhibitor|anti-hypertensive	both_sexes			continuous	23098	both_sexes		irnt
9924	6831	1.1104e-01	prescriptions	ACE inhibitor|anti-hypertensive	both_sexes			continuous	23099	both_sexes		irnt
9924	6833	1.1534e-01	prescriptions	ACE inhibitor|anti-hypertensive	both_sexes			continuous	23100	both_sexes		irnt
9924	6835	6.7067e-02	prescriptions	ACE inhibitor|anti-hypertensive	both_sexes			continuous	23101	both_sexes		irnt
9924	6837	6.7244e-02	prescriptions	ACE inhibitor|anti-hypertensive	both_sexes			continuous	23102	both_sexes		irnt
9924	6839	1.2475e-01	prescriptions	ACE inhibitor|anti-hypertensive	both_sexes			continuous	23104	both_sexes		irnt
9924	6841	7.9388e-02	prescriptions	ACE inhibitor|anti-hypertensive	both_sexes			continuous	23105	both_sexes		irnt
9924	6843	-7.8680e-02	prescriptions	ACE inhibitor|anti-hypertensive	both_sexes			continuous	23106	both_sexes		irnt
9924	6845	-7.4081e-02	prescriptions	ACE inhibitor|anti-hypertensive	both_sexes			continuous	23107	both_sexes		irnt
9924	6847	-7.3720e-02	prescriptions	ACE inhibitor|anti-hypertensive	both_sexes			continuous	23108	both_sexes		irnt
9924	6849	-6.2906e-02	prescriptions	ACE inhibitor|anti-hypertensive	both_sexes			continuous	23109	both_sexes		irnt
9924	6851	-6.7960e-02	prescriptions	ACE inhibitor|anti-hypertensive	both_sexes			continuous	23110	both_sexes		irnt
9924	6853	1.0961e-01	prescriptions	ACE inhibitor|anti-hypertensive	both_sexes			continuous	23111	both_sexes		irnt
9924	6855	1.1843e-01	prescriptions	ACE inhibitor|anti-hypertensive	both_sexes			continuous	23112	both_sexes		irnt
9924	6857	8.0638e-02	prescriptions	ACE inhibitor|anti-hypertensive	both_sexes			continuous	23113	both_sexes		irnt
9924	6859	8.0489e-02	prescriptions	ACE inhibitor|anti-hypertensive	both_sexes			continuous	23114	both_sexes		irnt
9924	6861	1.1085e-01	prescriptions	ACE inhibitor|anti-hypertensive	both_sexes			continuous	23115	both_sexes		irnt
9924	6863	1.1885e-01	prescriptions	ACE inhibitor|anti-hypertensive	both_sexes			continuous	23116	both_sexes		irnt
9924	6865	8.5114e-02	prescriptions	ACE inhibitor|anti-hypertensive	both_sexes			continuous	23117	both_sexes		irnt
9924	6867	8.5032e-02	prescriptions	ACE inhibitor|anti-hypertensive	both_sexes			continuous	23118	both_sexes		irnt
9924	6869	1.1315e-01	prescriptions	ACE inhibitor|anti-hypertensive	both_sexes			continuous	23119	both_sexes		irnt
9924	6871	1.1456e-01	prescriptions	ACE inhibitor|anti-hypertensive	both_sexes			continuous	23120	both_sexes		irnt
9924	6873	6.6593e-02	prescriptions	ACE inhibitor|anti-hypertensive	both_sexes			continuous	23121	both_sexes		irnt
9924	6875	6.7006e-02	prescriptions	ACE inhibitor|anti-hypertensive	both_sexes			continuous	23122	both_sexes		irnt
9924	6877	1.1294e-01	prescriptions	ACE inhibitor|anti-hypertensive	both_sexes			continuous	23123	both_sexes		irnt
9924	6879	1.1338e-01	prescriptions	ACE inhibitor|anti-hypertensive	both_sexes			continuous	23124	both_sexes		irnt
9924	6881	6.9213e-02	prescriptions	ACE inhibitor|anti-hypertensive	both_sexes			continuous	23125	both_sexes		irnt
9924	6883	6.9508e-02	prescriptions	ACE inhibitor|anti-hypertensive	both_sexes			continuous	23126	both_sexes		irnt
9924	6885	1.0272e-01	prescriptions	ACE inhibitor|anti-hypertensive	both_sexes			continuous	23127	both_sexes		irnt
9924	6887	1.0972e-01	prescriptions	ACE inhibitor|anti-hypertensive	both_sexes			continuous	23128	both_sexes		irnt
9924	6889	4.9279e-02	prescriptions	ACE inhibitor|anti-hypertensive	both_sexes			continuous	23129	both_sexes		irnt
9924	6891	4.8508e-02	prescriptions	ACE inhibitor|anti-hypertensive	both_sexes			continuous	23130	both_sexes		irnt
9924	6932	6.6859e-02	prescriptions	ACE inhibitor|anti-hypertensive	both_sexes			continuous	30000	both_sexes		irnt
9924	6934	2.1548e-02	prescriptions	ACE inhibitor|anti-hypertensive	both_sexes			continuous	30010	both_sexes		irnt
9924	6936	5.8364e-03	prescriptions	ACE inhibitor|anti-hypertensive	both_sexes			continuous	30020	both_sexes		irnt
9924	6938	6.5051e-04	prescriptions	ACE inhibitor|anti-hypertensive	both_sexes			continuous	30030	both_sexes		irnt
9924	6940	-3.3237e-02	prescriptions	ACE inhibitor|anti-hypertensive	both_sexes			continuous	30040	both_sexes		irnt
9924	6942	-2.2378e-02	prescriptions	ACE inhibitor|anti-hypertensive	both_sexes			continuous	30050	both_sexes		irnt
9924	6944	1.1202e-02	prescriptions	ACE inhibitor|anti-hypertensive	both_sexes			continuous	30060	both_sexes		irnt
9924	6946	1.1698e-02	prescriptions	ACE inhibitor|anti-hypertensive	both_sexes			continuous	30070	both_sexes		irnt
9924	6948	8.4013e-03	prescriptions	ACE inhibitor|anti-hypertensive	both_sexes			continuous	30080	both_sexes		irnt
9924	6950	1.4552e-02	prescriptions	ACE inhibitor|anti-hypertensive	both_sexes			continuous	30090	both_sexes		irnt
9924	6952	8.2683e-03	prescriptions	ACE inhibitor|anti-hypertensive	both_sexes			continuous	30100	both_sexes		irnt
9924	6954	1.8737e-02	prescriptions	ACE inhibitor|anti-hypertensive	both_sexes			continuous	30110	both_sexes		irnt
9924	6956	3.1405e-02	prescriptions	ACE inhibitor|anti-hypertensive	both_sexes			continuous	30120	both_sexes		irnt
9924	6958	4.8492e-02	prescriptions	ACE inhibitor|anti-hypertensive	both_sexes			continuous	30130	both_sexes		irnt
9924	6960	6.2053e-02	prescriptions	ACE inhibitor|anti-hypertensive	both_sexes			continuous	30140	both_sexes		irnt
9924	6962	2.7508e-02	prescriptions	ACE inhibitor|anti-hypertensive	both_sexes			continuous	30150	both_sexes		irnt
9924	6966	-2.6282e-02	prescriptions	ACE inhibitor|anti-hypertensive	both_sexes			continuous	30180	both_sexes		irnt
9924	6968	-5.8164e-04	prescriptions	ACE inhibitor|anti-hypertensive	both_sexes			continuous	30190	both_sexes		irnt
9924	6970	2.2352e-02	prescriptions	ACE inhibitor|anti-hypertensive	both_sexes			continuous	30200	both_sexes		irnt
9924	6972	3.9055e-03	prescriptions	ACE inhibitor|anti-hypertensive	both_sexes			continuous	30210	both_sexes		irnt
9924	6977	8.3444e-02	prescriptions	ACE inhibitor|anti-hypertensive	both_sexes			continuous	30240	both_sexes		irnt
9924	6979	8.5696e-02	prescriptions	ACE inhibitor|anti-hypertensive	both_sexes			continuous	30250	both_sexes		irnt
9924	6981	-1.4752e-02	prescriptions	ACE inhibitor|anti-hypertensive	both_sexes			continuous	30260	both_sexes		irnt
9924	6983	-4.4676e-02	prescriptions	ACE inhibitor|anti-hypertensive	both_sexes			continuous	30270	both_sexes		irnt
9924	6985	5.9984e-02	prescriptions	ACE inhibitor|anti-hypertensive	both_sexes			continuous	30280	both_sexes		irnt
9924	6987	8.7546e-02	prescriptions	ACE inhibitor|anti-hypertensive	both_sexes			continuous	30290	both_sexes		irnt
9924	6989	8.9823e-02	prescriptions	ACE inhibitor|anti-hypertensive	both_sexes			continuous	30300	both_sexes		irnt
9924	6993	1.9134e-02	prescriptions	ACE inhibitor|anti-hypertensive	both_sexes			continuous	30510	both_sexes		irnt
9924	6995	2.4332e-03	prescriptions	ACE inhibitor|anti-hypertensive	both_sexes			continuous	30520	both_sexes		irnt
9924	6997	2.4736e-02	prescriptions	ACE inhibitor|anti-hypertensive	both_sexes			continuous	30530	both_sexes		irnt
9924	7585	1.2023e-01	prescriptions	ACE inhibitor|anti-hypertensive	both_sexes			icd10	E11	both_sexes
9924	7623	5.9342e-02	prescriptions	ACE inhibitor|anti-hypertensive	both_sexes			icd10	E66	both_sexes
9924	7660	2.5984e-02	prescriptions	ACE inhibitor|anti-hypertensive	both_sexes			icd10	F17	both_sexes
9924	7673	2.4099e-02	prescriptions	ACE inhibitor|anti-hypertensive	both_sexes			icd10	F32	both_sexes
9924	7748	3.5279e-02	prescriptions	ACE inhibitor|anti-hypertensive	both_sexes			icd10	G47	both_sexes
9924	7869	1.4286e-01	prescriptions	ACE inhibitor|anti-hypertensive	both_sexes			icd10	I25	both_sexes
9924	7916	3.3637e-03	prescriptions	ACE inhibitor|anti-hypertensive	both_sexes			icd10	I83	both_sexes
9924	7960	2.7580e-02	prescriptions	ACE inhibitor|anti-hypertensive	both_sexes			icd10	J44	both_sexes
9924	7961	3.0481e-02	prescriptions	ACE inhibitor|anti-hypertensive	both_sexes			icd10	J45	both_sexes
9924	8004	2.9242e-02	prescriptions	ACE inhibitor|anti-hypertensive	both_sexes			icd10	K21	both_sexes
9924	8020	1.4885e-02	prescriptions	ACE inhibitor|anti-hypertensive	both_sexes			icd10	K42	both_sexes
9924	8022	2.2351e-02	prescriptions	ACE inhibitor|anti-hypertensive	both_sexes			icd10	K44	both_sexes
9924	8049	1.9241e-02	prescriptions	ACE inhibitor|anti-hypertensive	both_sexes			icd10	K80	both_sexes
9924	8142	1.1593e-02	prescriptions	ACE inhibitor|anti-hypertensive	both_sexes			icd10	M16	both_sexes
9924	8143	2.7921e-02	prescriptions	ACE inhibitor|anti-hypertensive	both_sexes			icd10	M17	both_sexes
9924	8169	1.7506e-02	prescriptions	ACE inhibitor|anti-hypertensive	both_sexes			icd10	M51	both_sexes
9924	8223	1.6693e-02	prescriptions	ACE inhibitor|anti-hypertensive	both_sexes			icd10	N20	both_sexes
9924	8448	6.5211e-02	prescriptions	ACE inhibitor|anti-hypertensive	both_sexes			icd10	R07	both_sexes
9924	8459	1.8049e-02	prescriptions	ACE inhibitor|anti-hypertensive	both_sexes			icd10	R19	both_sexes
9924	9083	2.8187e-02	prescriptions	ACE inhibitor|anti-hypertensive	both_sexes			icd10	Z72	both_sexes
9924	9090	6.6846e-02	prescriptions	ACE inhibitor|anti-hypertensive	both_sexes			icd10	Z82	both_sexes
9924	9094	5.8148e-02	prescriptions	ACE inhibitor|anti-hypertensive	both_sexes			icd10	Z86	both_sexes
9924	9096	9.9171e-03	prescriptions	ACE inhibitor|anti-hypertensive	both_sexes			icd10	Z88	both_sexes
9924	9103	1.0333e-01	prescriptions	ACE inhibitor|anti-hypertensive	both_sexes			icd10	Z95	both_sexes
9924	9649	4.7424e-01	prescriptions	ACE inhibitor|anti-hypertensive	both_sexes			prescriptions	amlodipine	both_sexes
9924	9667	4.4398e-01	prescriptions	ACE inhibitor|anti-hypertensive	both_sexes			prescriptions	bendroflumethiazide	both_sexes
9924	9701	1.1687e-01	prescriptions	ACE inhibitor|anti-hypertensive	both_sexes			prescriptions	citalopram	both_sexes
9924	9702	1.6478e-01	prescriptions	ACE inhibitor|anti-hypertensive	both_sexes			prescriptions	clarithromycin	both_sexes
9924	9770	1.2801e-01	prescriptions	ACE inhibitor|anti-hypertensive	both_sexes			prescriptions	gabapentin	both_sexes
9924	9773	2.1718e-01	prescriptions	ACE inhibitor|anti-hypertensive	both_sexes			prescriptions	gliclazide	both_sexes
9924	9801	5.9326e-02	prescriptions	ACE inhibitor|anti-hypertensive	both_sexes			prescriptions	latanoprost	both_sexes
9924	9816	1.0946e-01	prescriptions	ACE inhibitor|anti-hypertensive	both_sexes			prescriptions	mebeverine	both_sexes
9924	9821	2.9260e-01	prescriptions	ACE inhibitor|anti-hypertensive	both_sexes			prescriptions	metformin	both_sexes
9924	9849	1.3976e-01	prescriptions	ACE inhibitor|anti-hypertensive	both_sexes			prescriptions	orlistat	both_sexes
9924	9853	2.7713e-01	prescriptions	ACE inhibitor|anti-hypertensive	both_sexes			prescriptions	paracetamol	both_sexes
9924	9909	2.0469e-01	prescriptions	ACE inhibitor|anti-hypertensive	both_sexes			prescriptions	tramadol	both_sexes
9924	9921	1.1774e-01	prescriptions	ACE inhibitor|anti-hypertensive	both_sexes			prescriptions	zopiclone	both_sexes
9924	9924	1.0000e+00	prescriptions	ACE inhibitor|anti-hypertensive	both_sexes			prescriptions	ACE inhibitor|anti-hypertensive	both_sexes
9924	9929	1.2207e-01	prescriptions	ACE inhibitor|anti-hypertensive	both_sexes			prescriptions	GABA agonist|sedative	both_sexes
9924	9971	1.2801e-01	prescriptions	ACE inhibitor|anti-hypertensive	both_sexes			prescriptions	anticonvulsant|voltage-gated calcium channel inhibitor|neuropathy	both_sexes
9924	9973	2.7713e-01	prescriptions	ACE inhibitor|anti-hypertensive	both_sexes			prescriptions	antipyretic	both_sexes
9924	9975	1.1119e-01	prescriptions	ACE inhibitor|anti-hypertensive	both_sexes			prescriptions	antispasmodic	both_sexes
9924	9982	1.8502e-01	prescriptions	ACE inhibitor|anti-hypertensive	both_sexes			prescriptions	beta-lactam antibiotic|beta-lactamase inhibitor|antibiotic	both_sexes
9924	9987	2.9260e-01	prescriptions	ACE inhibitor|anti-hypertensive	both_sexes			prescriptions	biguanides|diabetes	both_sexes
9924	9990	5.0748e-01	prescriptions	ACE inhibitor|anti-hypertensive	both_sexes			prescriptions	calcium channel blocker|dihydropyridine|anti-hypertensive	both_sexes
9924	10018	1.3976e-01	prescriptions	ACE inhibitor|anti-hypertensive	both_sexes			prescriptions	lipase inhibitor|obesity	both_sexes
9924	10039	2.0469e-01	prescriptions	ACE inhibitor|anti-hypertensive	both_sexes			prescriptions	opioid analgesic|selective serotonin re-uptake inhibitor|norepinephrine re-uptake inhibitor	both_sexes
9924	10058	1.5627e-01	prescriptions	ACE inhibitor|anti-hypertensive	both_sexes			prescriptions	selective serotonin re-uptake inhibitor|SSRI	both_sexes
9924	10065	2.2156e-01	prescriptions	ACE inhibitor|anti-hypertensive	both_sexes			prescriptions	sulfonylurea|diabetes	both_sexes
9924	10068	4.6967e-01	prescriptions	ACE inhibitor|anti-hypertensive	both_sexes			prescriptions	thiazide diuretic|diuretic	both_sexes
9924	10435	1.2225e-01	prescriptions	ACE inhibitor|anti-hypertensive	both_sexes			phecode	250	both_sexes
9924	10439	1.2101e-01	prescriptions	ACE inhibitor|anti-hypertensive	both_sexes			phecode	250.2	both_sexes
9924	10510	1.1876e-01	prescriptions	ACE inhibitor|anti-hypertensive	both_sexes			phecode	272	both_sexes
9924	10556	2.0890e-02	prescriptions	ACE inhibitor|anti-hypertensive	both_sexes			phecode	317	both_sexes
9924	10558	2.6755e-02	prescriptions	ACE inhibitor|anti-hypertensive	both_sexes			phecode	318	both_sexes
9924	10580	3.5435e-02	prescriptions	ACE inhibitor|anti-hypertensive	both_sexes			phecode	327	both_sexes
9924	10588	4.7380e-02	prescriptions	ACE inhibitor|anti-hypertensive	both_sexes			phecode	306	both_sexes
9924	10634	3.7227e-02	prescriptions	ACE inhibitor|anti-hypertensive	both_sexes			phecode	327.3	both_sexes
9924	10785	2.6823e-01	prescriptions	ACE inhibitor|anti-hypertensive	both_sexes			phecode	401.1	both_sexes
9924	10786	2.6830e-01	prescriptions	ACE inhibitor|anti-hypertensive	both_sexes			phecode	401	both_sexes
9924	10792	1.4647e-01	prescriptions	ACE inhibitor|anti-hypertensive	both_sexes			phecode	411	both_sexes
9924	10797	1.3205e-01	prescriptions	ACE inhibitor|anti-hypertensive	both_sexes			phecode	411.4	both_sexes
9924	10798	1.4495e-01	prescriptions	ACE inhibitor|anti-hypertensive	both_sexes			phecode	411.8	both_sexes
9924	10849	4.5560e-02	prescriptions	ACE inhibitor|anti-hypertensive	both_sexes			phecode	459	both_sexes
9924	10888	3.8937e-03	prescriptions	ACE inhibitor|anti-hypertensive	both_sexes			phecode	454.1	both_sexes
9924	10892	3.4761e-02	prescriptions	ACE inhibitor|anti-hypertensive	both_sexes			phecode	530	both_sexes
9924	10929	2.8200e-02	prescriptions	ACE inhibitor|anti-hypertensive	both_sexes			phecode	496.2	both_sexes
9924	10931	2.8580e-02	prescriptions	ACE inhibitor|anti-hypertensive	both_sexes			phecode	496.21	both_sexes
9924	10952	2.0830e-02	prescriptions	ACE inhibitor|anti-hypertensive	both_sexes			phecode	714	both_sexes
9924	10999	3.5228e-02	prescriptions	ACE inhibitor|anti-hypertensive	both_sexes			phecode	530.1	both_sexes
9924	11000	3.0434e-02	prescriptions	ACE inhibitor|anti-hypertensive	both_sexes			phecode	530.11	both_sexes
9924	11018	2.8619e-02	prescriptions	ACE inhibitor|anti-hypertensive	both_sexes			phecode	785	both_sexes
9924	11025	2.0409e-02	prescriptions	ACE inhibitor|anti-hypertensive	both_sexes			phecode	550	both_sexes
9924	11027	1.5729e-02	prescriptions	ACE inhibitor|anti-hypertensive	both_sexes			phecode	550.4	both_sexes
9924	11029	2.2756e-02	prescriptions	ACE inhibitor|anti-hypertensive	both_sexes			phecode	550.2	both_sexes
9924	11039	2.6794e-02	prescriptions	ACE inhibitor|anti-hypertensive	both_sexes			phecode	558	both_sexes
9924	11074	1.9537e-02	prescriptions	ACE inhibitor|anti-hypertensive	both_sexes			phecode	574.1	both_sexes
9924	11167	3.5285e-02	prescriptions	ACE inhibitor|anti-hypertensive	both_sexes			phecode	716	both_sexes
9924	11168	3.5078e-02	prescriptions	ACE inhibitor|anti-hypertensive	both_sexes			phecode	716.9	both_sexes
9924	11183	2.8337e-02	prescriptions	ACE inhibitor|anti-hypertensive	both_sexes			phecode	716.2	both_sexes
9924	11184	2.7290e-02	prescriptions	ACE inhibitor|anti-hypertensive	both_sexes			phecode	740	both_sexes
9924	11200	3.3450e-03	prescriptions	ACE inhibitor|anti-hypertensive	both_sexes			phecode	835	both_sexes
9924	11263	2.3980e-02	prescriptions	ACE inhibitor|anti-hypertensive	both_sexes			phecode	760	both_sexes
9924	11329	1.7904e-02	prescriptions	ACE inhibitor|anti-hypertensive	both_sexes			phecode	594	both_sexes
9924	11330	1.5622e-02	prescriptions	ACE inhibitor|anti-hypertensive	both_sexes			phecode	594.1	both_sexes
9924	11561	6.4234e-02	prescriptions	ACE inhibitor|anti-hypertensive	both_sexes			phecode	418	both_sexes
9924	11697	1.1449e-02	prescriptions	ACE inhibitor|anti-hypertensive	both_sexes			phecode	960	both_sexes
9924	11698	1.2229e-02	prescriptions	ACE inhibitor|anti-hypertensive	both_sexes			phecode	960.2	both_sexes
9924	11766	-2.5054e-02	prescriptions	ACE inhibitor|anti-hypertensive	both_sexes			continuous	AG	both_sexes		irnt
9924	11768	1.9337e-01	prescriptions	ACE inhibitor|anti-hypertensive	both_sexes			continuous	DBP	both_sexes		auto_medadj_irnt
9924	11769	1.9894e-01	prescriptions	ACE inhibitor|anti-hypertensive	both_sexes			continuous	DBP	both_sexes		auto_medadj_raw
9924	11770	1.0580e-01	prescriptions	ACE inhibitor|anti-hypertensive	both_sexes			continuous	DBP	both_sexes		combined_irnt
9924	11771	1.9901e-01	prescriptions	ACE inhibitor|anti-hypertensive	both_sexes			continuous	DBP	both_sexes		combined_medadj_irnt
9924	11772	2.0470e-01	prescriptions	ACE inhibitor|anti-hypertensive	both_sexes			continuous	DBP	both_sexes		combined_medadj_raw
9924	11773	1.0903e-01	prescriptions	ACE inhibitor|anti-hypertensive	both_sexes			continuous	DBP	both_sexes		combined_raw
9924	11780	-5.3652e-04	prescriptions	ACE inhibitor|anti-hypertensive	both_sexes			continuous	LDLC	both_sexes		medadj_irnt
9924	11781	1.7111e-03	prescriptions	ACE inhibitor|anti-hypertensive	both_sexes			continuous	LDLC	both_sexes		medadj_raw
9924	11782	1.1958e-01	prescriptions	ACE inhibitor|anti-hypertensive	both_sexes			continuous	MAP	both_sexes		auto_irnt
9924	11783	2.0720e-01	prescriptions	ACE inhibitor|anti-hypertensive	both_sexes			continuous	MAP	both_sexes		auto_medadj_irnt
9924	11784	2.1412e-01	prescriptions	ACE inhibitor|anti-hypertensive	both_sexes			continuous	MAP	both_sexes		auto_medadj_raw
9924	11785	1.2298e-01	prescriptions	ACE inhibitor|anti-hypertensive	both_sexes			continuous	MAP	both_sexes		auto_raw
9924	11786	1.2444e-01	prescriptions	ACE inhibitor|anti-hypertensive	both_sexes			continuous	MAP	both_sexes		combined_irnt
9924	11787	2.1382e-01	prescriptions	ACE inhibitor|anti-hypertensive	both_sexes			continuous	MAP	both_sexes		combined_medadj_irnt
9924	11788	2.2090e-01	prescriptions	ACE inhibitor|anti-hypertensive	both_sexes			continuous	MAP	both_sexes		combined_medadj_raw
9924	11789	1.2794e-01	prescriptions	ACE inhibitor|anti-hypertensive	both_sexes			continuous	MAP	both_sexes		combined_raw
9924	11792	6.4401e-02	prescriptions	ACE inhibitor|anti-hypertensive	both_sexes			continuous	MAP	both_sexes		manual_medadj_raw
9924	11793	3.9974e-02	prescriptions	ACE inhibitor|anti-hypertensive	both_sexes			continuous	MAP	both_sexes		manual_raw
9924	11796	2.9156e-02	prescriptions	ACE inhibitor|anti-hypertensive	both_sexes			continuous	NAP	both_sexes		irnt
9924	11798	8.2679e-02	prescriptions	ACE inhibitor|anti-hypertensive	both_sexes			continuous	PP	both_sexes		auto_irnt
9924	11799	1.2657e-01	prescriptions	ACE inhibitor|anti-hypertensive	both_sexes			continuous	PP	both_sexes		auto_medadj_irnt
9924	11800	1.3306e-01	prescriptions	ACE inhibitor|anti-hypertensive	both_sexes			continuous	PP	both_sexes		auto_medadj_raw
9924	11801	9.0392e-02	prescriptions	ACE inhibitor|anti-hypertensive	both_sexes			continuous	PP	both_sexes		auto_raw
9924	11802	8.6824e-02	prescriptions	ACE inhibitor|anti-hypertensive	both_sexes			continuous	PP	both_sexes		combined_irnt
9924	11803	1.3162e-01	prescriptions	ACE inhibitor|anti-hypertensive	both_sexes			continuous	PP	both_sexes		combined_medadj_irnt
9924	11804	1.3843e-01	prescriptions	ACE inhibitor|anti-hypertensive	both_sexes			continuous	PP	both_sexes		combined_medadj_raw
9924	11805	9.4936e-02	prescriptions	ACE inhibitor|anti-hypertensive	both_sexes			continuous	PP	both_sexes		combined_raw
9924	11810	1.9669e-01	prescriptions	ACE inhibitor|anti-hypertensive	both_sexes			continuous	SBP	both_sexes		auto_medadj_irnt
9924	11811	2.0425e-01	prescriptions	ACE inhibitor|anti-hypertensive	both_sexes			continuous	SBP	both_sexes		auto_medadj_raw
9924	11812	1.2512e-01	prescriptions	ACE inhibitor|anti-hypertensive	both_sexes			continuous	SBP	both_sexes		combined_irnt
9924	11813	2.0351e-01	prescriptions	ACE inhibitor|anti-hypertensive	both_sexes			continuous	SBP	both_sexes		combined_medadj_irnt
9924	11814	2.1128e-01	prescriptions	ACE inhibitor|anti-hypertensive	both_sexes			continuous	SBP	both_sexes		combined_medadj_raw
9924	11815	1.2977e-01	prescriptions	ACE inhibitor|anti-hypertensive	both_sexes			continuous	SBP	both_sexes		combined_raw
9924	11817	6.2695e-02	prescriptions	ACE inhibitor|anti-hypertensive	both_sexes			continuous	SBP	both_sexes		manual_medadj_raw
9924	11820	2.0955e-02	prescriptions	ACE inhibitor|anti-hypertensive	both_sexes			continuous	Smoking	both_sexes		Ever_Never
9924	11823	-2.4542e-02	prescriptions	ACE inhibitor|anti-hypertensive	both_sexes			continuous	eGFR	both_sexes		irnt
9924	11825	-5.2987e-02	prescriptions	ACE inhibitor|anti-hypertensive	both_sexes			continuous	eGFRcreacys	both_sexes		irnt
9924	11827	-7.5438e-02	prescriptions	ACE inhibitor|anti-hypertensive	both_sexes			continuous	eGFRcys	both_sexes		irnt
9924	14250	1.0678e-01	prescriptions	ACE inhibitor|anti-hypertensive	both_sexes			continuous	whr	both_sexes		irnt
9929	13	-1.4640e-03	prescriptions	GABA agonist|sedative	both_sexes			categorical	120	both_sexes	1
9929	15	1.7885e-03	prescriptions	GABA agonist|sedative	both_sexes			categorical	120	both_sexes	9
9929	16	-1.2615e-02	prescriptions	GABA agonist|sedative	both_sexes			categorical	670	both_sexes	1
9929	18	1.1967e-02	prescriptions	GABA agonist|sedative	both_sexes			categorical	670	both_sexes	2
9929	24	3.0149e-02	prescriptions	GABA agonist|sedative	both_sexes			categorical	680	both_sexes	3
9929	31	5.9620e-03	prescriptions	GABA agonist|sedative	both_sexes			categorical	1210	both_sexes	1210
9929	32	2.5653e-03	prescriptions	GABA agonist|sedative	both_sexes			categorical	1418	both_sexes	1
9929	38	-2.4888e-03	prescriptions	GABA agonist|sedative	both_sexes			categorical	1428	both_sexes	0
9929	39	5.1313e-03	prescriptions	GABA agonist|sedative	both_sexes			categorical	1428	both_sexes	1
9929	42	1.0259e-02	prescriptions	GABA agonist|sedative	both_sexes			categorical	1448	both_sexes	1
9929	47	1.7172e-03	prescriptions	GABA agonist|sedative	both_sexes			categorical	1468	both_sexes	2
9929	49	-8.8630e-03	prescriptions	GABA agonist|sedative	both_sexes			categorical	1468	both_sexes	4
9929	55	-2.2262e-02	prescriptions	GABA agonist|sedative	both_sexes			categorical	1538	both_sexes	0
9929	56	3.4091e-02	prescriptions	GABA agonist|sedative	both_sexes			categorical	1538	both_sexes	1
9929	57	5.1415e-04	prescriptions	GABA agonist|sedative	both_sexes			categorical	1538	both_sexes	2
9929	65	-7.9906e-03	prescriptions	GABA agonist|sedative	both_sexes			categorical	1677	both_sexes	1677
9929	66	-2.4001e-03	prescriptions	GABA agonist|sedative	both_sexes			categorical	1707	both_sexes	1
9929	67	9.7404e-04	prescriptions	GABA agonist|sedative	both_sexes			categorical	1707	both_sexes	2
9929	72	2.3572e-05	prescriptions	GABA agonist|sedative	both_sexes			categorical	1747	both_sexes	4
9929	73	4.3407e-04	prescriptions	GABA agonist|sedative	both_sexes			categorical	1747	both_sexes	5
9929	80	5.5317e-02	prescriptions	GABA agonist|sedative	both_sexes			categorical	1920	both_sexes	1920
9929	82	3.6868e-02	prescriptions	GABA agonist|sedative	both_sexes			categorical	1940	both_sexes	1940
9929	83	3.4234e-02	prescriptions	GABA agonist|sedative	both_sexes			categorical	1950	both_sexes	1950
9929	85	3.7185e-02	prescriptions	GABA agonist|sedative	both_sexes			categorical	1970	both_sexes	1970
9929	86	4.3569e-02	prescriptions	GABA agonist|sedative	both_sexes			categorical	1980	both_sexes	1980
9929	89	4.8738e-02	prescriptions	GABA agonist|sedative	both_sexes			categorical	2010	both_sexes	2010
9929	90	5.4634e-02	prescriptions	GABA agonist|sedative	both_sexes			categorical	2020	both_sexes	2020
9929	92	1.8678e-02	prescriptions	GABA agonist|sedative	both_sexes			categorical	2040	both_sexes	2040
9929	95	3.7643e-03	prescriptions	GABA agonist|sedative	both_sexes			categorical	2129	both_sexes	2129
9929	97	5.6511e-02	prescriptions	GABA agonist|sedative	both_sexes			categorical	2188	both_sexes	2188
9929	98	7.7109e-03	prescriptions	GABA agonist|sedative	both_sexes			categorical	2207	both_sexes	2207
9929	103	1.9549e-02	prescriptions	GABA agonist|sedative	both_sexes			categorical	2257	both_sexes	2257
9929	104	3.1341e-02	prescriptions	GABA agonist|sedative	both_sexes			categorical	2316	both_sexes	2316
9929	105	2.9124e-02	prescriptions	GABA agonist|sedative	both_sexes			categorical	2335	both_sexes	2335
9929	113	9.7207e-03	prescriptions	GABA agonist|sedative	both_sexes			categorical	2443	both_sexes	2443
9929	116	4.0213e-02	prescriptions	GABA agonist|sedative	both_sexes			categorical	2473	both_sexes	2473
9929	149	7.7042e-03	prescriptions	GABA agonist|sedative	both_sexes			categorical	3393	both_sexes	3393
9929	155	1.6979e-02	prescriptions	GABA agonist|sedative	both_sexes			categorical	3571	both_sexes	3571
9929	157	2.1830e-02	prescriptions	GABA agonist|sedative	both_sexes			categorical	3606	both_sexes	3606
9929	181	-1.1874e-02	prescriptions	GABA agonist|sedative	both_sexes			categorical	4293	both_sexes	3
9929	182	1.1844e-02	prescriptions	GABA agonist|sedative	both_sexes			categorical	4294	both_sexes	0
9929	200	-1.7570e-02	prescriptions	GABA agonist|sedative	both_sexes			categorical	4957	both_sexes	4957
9929	204	-4.5281e-03	prescriptions	GABA agonist|sedative	both_sexes			categorical	5001	both_sexes	5001
9929	205	-1.1698e-02	prescriptions	GABA agonist|sedative	both_sexes			categorical	5012	both_sexes	5012
9929	235	-1.0765e-02	prescriptions	GABA agonist|sedative	both_sexes			categorical	5556	both_sexes	5556
9929	276	1.7181e-02	prescriptions	GABA agonist|sedative	both_sexes			categorical	6138	both_sexes	100
9929	277	-1.2212e-02	prescriptions	GABA agonist|sedative	both_sexes			categorical	6138	both_sexes	2
9929	278	-1.5675e-02	prescriptions	GABA agonist|sedative	both_sexes			categorical	6138	both_sexes	3
9929	279	4.7575e-05	prescriptions	GABA agonist|sedative	both_sexes			categorical	6138	both_sexes	4
9929	280	9.2654e-04	prescriptions	GABA agonist|sedative	both_sexes			categorical	6138	both_sexes	5
9929	281	-6.7488e-03	prescriptions	GABA agonist|sedative	both_sexes			categorical	6138	both_sexes	6
9929	293	-2.6487e-02	prescriptions	GABA agonist|sedative	both_sexes			categorical	6141	both_sexes	1
9929	294	-1.2129e-02	prescriptions	GABA agonist|sedative	both_sexes			categorical	6141	both_sexes	2
9929	305	4.7319e-02	prescriptions	GABA agonist|sedative	both_sexes			categorical	6142	both_sexes	4
9929	307	1.4659e-03	prescriptions	GABA agonist|sedative	both_sexes			categorical	6142	both_sexes	6
9929	312	-9.0467e-04	prescriptions	GABA agonist|sedative	both_sexes			categorical	6143	both_sexes	3
9929	314	3.5071e-03	prescriptions	GABA agonist|sedative	both_sexes			categorical	6144	both_sexes	1
9929	318	-7.3670e-03	prescriptions	GABA agonist|sedative	both_sexes			categorical	6144	both_sexes	5
9929	319	3.8104e-02	prescriptions	GABA agonist|sedative	both_sexes			categorical	6145	both_sexes	1
9929	325	3.3460e-02	prescriptions	GABA agonist|sedative	both_sexes			categorical	6145	both_sexes	6
9929	345	-2.2118e-02	prescriptions	GABA agonist|sedative	both_sexes			categorical	6149	both_sexes	100
9929	347	9.8120e-03	prescriptions	GABA agonist|sedative	both_sexes			categorical	6149	both_sexes	3
9929	348	7.4745e-03	prescriptions	GABA agonist|sedative	both_sexes			categorical	6149	both_sexes	4
9929	350	1.5249e-02	prescriptions	GABA agonist|sedative	both_sexes			categorical	6149	both_sexes	6
9929	352	-2.0092e-02	prescriptions	GABA agonist|sedative	both_sexes			categorical	6150	both_sexes	100
9929	353	1.7682e-02	prescriptions	GABA agonist|sedative	both_sexes			categorical	6150	both_sexes	2
9929	355	1.5581e-02	prescriptions	GABA agonist|sedative	both_sexes			categorical	6150	both_sexes	4
9929	362	1.2198e-02	prescriptions	GABA agonist|sedative	both_sexes			categorical	6151	both_sexes	7
9929	363	-1.5984e-02	prescriptions	GABA agonist|sedative	both_sexes			categorical	6152	both_sexes	100
9929	367	1.7232e-02	prescriptions	GABA agonist|sedative	both_sexes			categorical	6152	both_sexes	8
9929	376	-4.4998e-02	prescriptions	GABA agonist|sedative	both_sexes			categorical	6154	both_sexes	100
9929	377	1.5336e-02	prescriptions	GABA agonist|sedative	both_sexes			categorical	6154	both_sexes	2
9929	378	4.1392e-02	prescriptions	GABA agonist|sedative	both_sexes			categorical	6154	both_sexes	3
9929	380	3.4287e-02	prescriptions	GABA agonist|sedative	both_sexes			categorical	6154	both_sexes	5
9929	383	-1.1104e-02	prescriptions	GABA agonist|sedative	both_sexes			categorical	6155	both_sexes	100
9929	407	-3.9676e-02	prescriptions	GABA agonist|sedative	both_sexes			categorical	6159	both_sexes	100
9929	413	2.1988e-02	prescriptions	GABA agonist|sedative	both_sexes			categorical	6159	both_sexes	7
9929	414	2.1708e-02	prescriptions	GABA agonist|sedative	both_sexes			categorical	6159	both_sexes	8
9929	415	-8.1594e-03	prescriptions	GABA agonist|sedative	both_sexes			categorical	6160	both_sexes	1
9929	416	1.1211e-02	prescriptions	GABA agonist|sedative	both_sexes			categorical	6160	both_sexes	100
9929	419	-3.0471e-03	prescriptions	GABA agonist|sedative	both_sexes			categorical	6160	both_sexes	4
9929	420	-6.6289e-03	prescriptions	GABA agonist|sedative	both_sexes			categorical	6160	both_sexes	5
9929	421	-7.0684e-03	prescriptions	GABA agonist|sedative	both_sexes			categorical	6162	both_sexes	1
9929	423	-1.3233e-02	prescriptions	GABA agonist|sedative	both_sexes			categorical	6162	both_sexes	2
9929	424	6.9621e-03	prescriptions	GABA agonist|sedative	both_sexes			categorical	6162	both_sexes	3
9929	427	2.1035e-02	prescriptions	GABA agonist|sedative	both_sexes			categorical	6164	both_sexes	100
9929	428	-1.4749e-02	prescriptions	GABA agonist|sedative	both_sexes			categorical	6164	both_sexes	2
9929	431	-1.9933e-02	prescriptions	GABA agonist|sedative	both_sexes			categorical	6164	both_sexes	5
9929	436	-1.9549e-03	prescriptions	GABA agonist|sedative	both_sexes			categorical	6179	both_sexes	1
9929	437	-6.5528e-04	prescriptions	GABA agonist|sedative	both_sexes			categorical	6179	both_sexes	100
9929	488	1.5313e-02	prescriptions	GABA agonist|sedative	both_sexes			categorical	20002	both_sexes	1065
9929	492	1.7499e-02	prescriptions	GABA agonist|sedative	both_sexes			categorical	20002	both_sexes	1074
9929	506	1.7600e-02	prescriptions	GABA agonist|sedative	both_sexes			categorical	20002	both_sexes	1111
9929	545	8.3070e-03	prescriptions	GABA agonist|sedative	both_sexes			categorical	20002	both_sexes	1220
9929	550	1.7853e-02	prescriptions	GABA agonist|sedative	both_sexes			categorical	20002	both_sexes	1226
9929	584	7.7885e-02	prescriptions	GABA agonist|sedative	both_sexes			categorical	20002	both_sexes	1286
9929	671	1.0476e-02	prescriptions	GABA agonist|sedative	both_sexes			categorical	20002	both_sexes	1474
9929	877	3.3159e-02	prescriptions	GABA agonist|sedative	both_sexes			categorical	20003	both_sexes	1140865634
9929	895	4.4413e-03	prescriptions	GABA agonist|sedative	both_sexes			categorical	20003	both_sexes	1140866738
9929	942	1.3510e-02	prescriptions	GABA agonist|sedative	both_sexes			categorical	20003	both_sexes	1140871310
9929	981	1.2999e-02	prescriptions	GABA agonist|sedative	both_sexes			categorical	20003	both_sexes	1140874420
9929	1040	8.4079e-03	prescriptions	GABA agonist|sedative	both_sexes			categorical	20003	both_sexes	1140879802
9929	1055	9.9631e-03	prescriptions	GABA agonist|sedative	both_sexes			categorical	20003	both_sexes	1140881856
9929	1093	5.8432e-03	prescriptions	GABA agonist|sedative	both_sexes			categorical	20003	both_sexes	1140884600
9929	1179	2.5362e-02	prescriptions	GABA agonist|sedative	both_sexes			categorical	20003	both_sexes	1140923346
9929	1312	9.6578e-03	prescriptions	GABA agonist|sedative	both_sexes			categorical	20003	both_sexes	1141176832
9929	1357	1.6848e-02	prescriptions	GABA agonist|sedative	both_sexes			categorical	20003	both_sexes	1141191044
9929	1368	5.6260e-03	prescriptions	GABA agonist|sedative	both_sexes			categorical	20003	both_sexes	1141194794
9929	1496	7.1680e-04	prescriptions	GABA agonist|sedative	both_sexes			categorical	20004	both_sexes	1477
9929	1497	-1.2045e-02	prescriptions	GABA agonist|sedative	both_sexes			categorical	20004	both_sexes	1478
9929	1498	3.5909e-03	prescriptions	GABA agonist|sedative	both_sexes			categorical	20004	both_sexes	1479
9929	1499	-6.1156e-03	prescriptions	GABA agonist|sedative	both_sexes			categorical	20004	both_sexes	1480
9929	1502	4.4970e-03	prescriptions	GABA agonist|sedative	both_sexes			categorical	20004	both_sexes	1483
9929	1836	8.0492e-03	prescriptions	GABA agonist|sedative	both_sexes			categorical	20107	both_sexes	1
9929	1838	-4.8853e-03	prescriptions	GABA agonist|sedative	both_sexes			categorical	20107	both_sexes	100
9929	1839	-8.3833e-03	prescriptions	GABA agonist|sedative	both_sexes			categorical	20107	both_sexes	101
9929	1844	2.6514e-03	prescriptions	GABA agonist|sedative	both_sexes			categorical	20107	both_sexes	3
9929	1848	1.5075e-03	prescriptions	GABA agonist|sedative	both_sexes			categorical	20107	both_sexes	9
9929	1861	-5.0145e-03	prescriptions	GABA agonist|sedative	both_sexes			categorical	20110	both_sexes	100
9929	1870	3.7420e-03	prescriptions	GABA agonist|sedative	both_sexes			categorical	20110	both_sexes	8
9929	1871	3.2173e-03	prescriptions	GABA agonist|sedative	both_sexes			categorical	20110	both_sexes	9
9929	1872	1.2484e-02	prescriptions	GABA agonist|sedative	both_sexes			categorical	20111	both_sexes	1
9929	1874	-1.1022e-02	prescriptions	GABA agonist|sedative	both_sexes			categorical	20111	both_sexes	100
9929	1875	-1.5778e-02	prescriptions	GABA agonist|sedative	both_sexes			categorical	20111	both_sexes	101
9929	1885	6.8060e-03	prescriptions	GABA agonist|sedative	both_sexes			categorical	20111	both_sexes	9
9929	1985	-2.3682e-02	prescriptions	GABA agonist|sedative	both_sexes			categorical	20116	both_sexes	0
9929	1986	6.7565e-03	prescriptions	GABA agonist|sedative	both_sexes			categorical	20116	both_sexes	1
9929	1987	2.8014e-02	prescriptions	GABA agonist|sedative	both_sexes			categorical	20116	both_sexes	2
9929	1988	8.5104e-04	prescriptions	GABA agonist|sedative	both_sexes			categorical	20117	both_sexes	0
9929	1989	1.7994e-02	prescriptions	GABA agonist|sedative	both_sexes			categorical	20117	both_sexes	1
9929	1990	-1.3052e-02	prescriptions	GABA agonist|sedative	both_sexes			categorical	20117	both_sexes	2
9929	2007	1.5797e-02	prescriptions	GABA agonist|sedative	both_sexes			categorical	20160	both_sexes	20160
9929	3330	1.4866e-02	prescriptions	GABA agonist|sedative	both_sexes			categorical	41200	both_sexes	J183
9929	5864	4.4823e-02	prescriptions	GABA agonist|sedative	both_sexes			categorical	41232	both_sexes	10
9929	5869	5.3903e-02	prescriptions	GABA agonist|sedative	both_sexes			categorical	41244	both_sexes	100
9929	5878	4.4381e-02	prescriptions	GABA agonist|sedative	both_sexes			categorical	41245	both_sexes	1040
9929	5879	3.0476e-02	prescriptions	GABA agonist|sedative	both_sexes			categorical	41245	both_sexes	1070
9929	5891	5.6839e-02	prescriptions	GABA agonist|sedative	both_sexes			categorical	41245	both_sexes	1280
9929	5933	2.8985e-02	prescriptions	GABA agonist|sedative	both_sexes			categorical	41246	both_sexes	1160
9929	5950	5.4184e-02	prescriptions	GABA agonist|sedative	both_sexes			categorical	41246	both_sexes	1480
9929	6001	4.5613e-02	prescriptions	GABA agonist|sedative	both_sexes			categorical	41247	both_sexes	2000
9929	6009	4.2104e-02	prescriptions	GABA agonist|sedative	both_sexes			categorical	41248	both_sexes	1000
9929	6040	3.4409e-02	prescriptions	GABA agonist|sedative	both_sexes			categorical	41249	both_sexes	2002
9929	6058	4.0430e-02	prescriptions	GABA agonist|sedative	both_sexes			categorical	41250	both_sexes	1000
9929	6068	4.0319e-02	prescriptions	GABA agonist|sedative	both_sexes			categorical	41251	both_sexes	1000
9929	6157	-2.9647e-02	prescriptions	GABA agonist|sedative	both_sexes			continuous	46	both_sexes		irnt
9929	6159	-2.8761e-02	prescriptions	GABA agonist|sedative	both_sexes			continuous	47	both_sexes		irnt
9929	6161	1.6497e-02	prescriptions	GABA agonist|sedative	both_sexes			continuous	48	both_sexes		irnt
9929	6163	6.1502e-03	prescriptions	GABA agonist|sedative	both_sexes			continuous	49	both_sexes		irnt
9929	6165	-3.2669e-03	prescriptions	GABA agonist|sedative	both_sexes			continuous	50	both_sexes		irnt
9929	6167	-1.5875e-02	prescriptions	GABA agonist|sedative	both_sexes			continuous	51	both_sexes		irnt
9929	6183	1.1298e-02	prescriptions	GABA agonist|sedative	both_sexes			continuous	102	both_sexes		irnt
9929	6198	9.3468e-03	prescriptions	GABA agonist|sedative	both_sexes			continuous	400	both_sexes		irnt
9929	6201	1.0774e-02	prescriptions	GABA agonist|sedative	both_sexes			continuous	404	both_sexes		irnt
9929	6203	-1.6868e-02	prescriptions	GABA agonist|sedative	both_sexes			continuous	699	both_sexes		irnt
9929	6220	-1.7076e-03	prescriptions	GABA agonist|sedative	both_sexes			continuous	874	both_sexes		irnt
9929	6269	-6.6741e-03	prescriptions	GABA agonist|sedative	both_sexes			continuous	1438	both_sexes		irnt
9929	6273	4.5195e-03	prescriptions	GABA agonist|sedative	both_sexes			continuous	1488	both_sexes		irnt
9929	6303	-2.5585e-02	prescriptions	GABA agonist|sedative	both_sexes			continuous	2139	both_sexes		irnt
9929	6307	2.6509e-03	prescriptions	GABA agonist|sedative	both_sexes			continuous	2217	both_sexes		irnt
9929	6347	-1.1500e-02	prescriptions	GABA agonist|sedative	both_sexes			continuous	3062	both_sexes		irnt
9929	6349	-1.3189e-02	prescriptions	GABA agonist|sedative	both_sexes			continuous	3063	both_sexes		irnt
9929	6351	-9.3269e-03	prescriptions	GABA agonist|sedative	both_sexes			continuous	3064	both_sexes		irnt
9929	6354	2.0687e-03	prescriptions	GABA agonist|sedative	both_sexes			continuous	3143	both_sexes		irnt
9929	6360	-3.7266e-03	prescriptions	GABA agonist|sedative	both_sexes			continuous	3148	both_sexes		irnt
9929	6411	-7.1886e-03	prescriptions	GABA agonist|sedative	both_sexes			continuous	4079	both_sexes		irnt
9929	6413	-1.7454e-02	prescriptions	GABA agonist|sedative	both_sexes			continuous	4080	both_sexes		irnt
9929	6415	9.0843e-04	prescriptions	GABA agonist|sedative	both_sexes			continuous	4100	both_sexes		irnt
9929	6417	-3.3684e-03	prescriptions	GABA agonist|sedative	both_sexes			continuous	4101	both_sexes		irnt
9929	6419	-6.4494e-03	prescriptions	GABA agonist|sedative	both_sexes			continuous	4104	both_sexes		irnt
9929	6421	-6.3150e-03	prescriptions	GABA agonist|sedative	both_sexes			continuous	4105	both_sexes		irnt
9929	6423	-6.4489e-03	prescriptions	GABA agonist|sedative	both_sexes			continuous	4106	both_sexes		irnt
9929	6427	-4.7902e-03	prescriptions	GABA agonist|sedative	both_sexes			continuous	4120	both_sexes		irnt
9929	6429	-6.4008e-03	prescriptions	GABA agonist|sedative	both_sexes			continuous	4123	both_sexes		irnt
9929	6431	-6.3609e-03	prescriptions	GABA agonist|sedative	both_sexes			continuous	4124	both_sexes		irnt
9929	6433	-6.4022e-03	prescriptions	GABA agonist|sedative	both_sexes			continuous	4125	both_sexes		irnt
9929	6435	8.9021e-03	prescriptions	GABA agonist|sedative	both_sexes			continuous	4194	both_sexes		irnt
9929	6437	2.6197e-03	prescriptions	GABA agonist|sedative	both_sexes			continuous	4195	both_sexes		irnt
9929	6495	1.5565e-03	prescriptions	GABA agonist|sedative	both_sexes			continuous	5096	both_sexes		irnt
9929	6497	1.4460e-03	prescriptions	GABA agonist|sedative	both_sexes			continuous	5097	both_sexes		irnt
9929	6499	3.0730e-03	prescriptions	GABA agonist|sedative	both_sexes			continuous	5098	both_sexes		irnt
9929	6501	2.1538e-03	prescriptions	GABA agonist|sedative	both_sexes			continuous	5099	both_sexes		irnt
9929	6535	-5.6306e-05	prescriptions	GABA agonist|sedative	both_sexes			continuous	5116	both_sexes		irnt
9929	6543	2.5373e-03	prescriptions	GABA agonist|sedative	both_sexes			continuous	5132	both_sexes		irnt
9929	6545	3.1156e-03	prescriptions	GABA agonist|sedative	both_sexes			continuous	5133	both_sexes		irnt
9929	6547	1.2973e-03	prescriptions	GABA agonist|sedative	both_sexes			continuous	5134	both_sexes		irnt
9929	6549	1.4737e-03	prescriptions	GABA agonist|sedative	both_sexes			continuous	5135	both_sexes		irnt
9929	6580	2.6206e-03	prescriptions	GABA agonist|sedative	both_sexes			continuous	5257	both_sexes		irnt
9929	6629	2.3581e-02	prescriptions	GABA agonist|sedative	both_sexes			continuous	20010	both_sexes		irnt
9929	6633	-2.7325e-03	prescriptions	GABA agonist|sedative	both_sexes			continuous	20015	both_sexes		irnt
9929	6635	-1.8849e-02	prescriptions	GABA agonist|sedative	both_sexes			continuous	20016	both_sexes		irnt
9929	6642	-2.0522e-03	prescriptions	GABA agonist|sedative	both_sexes			continuous	20022	both_sexes		irnt
9929	6644	9.4000e-03	prescriptions	GABA agonist|sedative	both_sexes			continuous	20023	both_sexes		irnt
9929	6664	-2.9571e-03	prescriptions	GABA agonist|sedative	both_sexes			continuous	20153	both_sexes		irnt
9929	6740	1.2898e-02	prescriptions	GABA agonist|sedative	both_sexes			continuous	21001	both_sexes		irnt
9929	6742	1.0898e-02	prescriptions	GABA agonist|sedative	both_sexes			continuous	21002	both_sexes		irnt
9929	6829	1.0921e-02	prescriptions	GABA agonist|sedative	both_sexes			continuous	23098	both_sexes		irnt
9929	6831	1.6775e-02	prescriptions	GABA agonist|sedative	both_sexes			continuous	23099	both_sexes		irnt
9929	6833	1.5285e-02	prescriptions	GABA agonist|sedative	both_sexes			continuous	23100	both_sexes		irnt
9929	6835	2.8233e-03	prescriptions	GABA agonist|sedative	both_sexes			continuous	23101	both_sexes		irnt
9929	6837	2.1601e-03	prescriptions	GABA agonist|sedative	both_sexes			continuous	23102	both_sexes		irnt
9929	6839	1.2969e-02	prescriptions	GABA agonist|sedative	both_sexes			continuous	23104	both_sexes		irnt
9929	6841	5.0411e-03	prescriptions	GABA agonist|sedative	both_sexes			continuous	23105	both_sexes		irnt
9929	6843	-9.2457e-04	prescriptions	GABA agonist|sedative	both_sexes			continuous	23106	both_sexes		irnt
9929	6845	1.4905e-03	prescriptions	GABA agonist|sedative	both_sexes			continuous	23107	both_sexes		irnt
9929	6847	1.5295e-03	prescriptions	GABA agonist|sedative	both_sexes			continuous	23108	both_sexes		irnt
9929	6849	-1.4175e-03	prescriptions	GABA agonist|sedative	both_sexes			continuous	23109	both_sexes		irnt
9929	6851	-2.0269e-03	prescriptions	GABA agonist|sedative	both_sexes			continuous	23110	both_sexes		irnt
9929	6853	1.5518e-02	prescriptions	GABA agonist|sedative	both_sexes			continuous	23111	both_sexes		irnt
9929	6855	1.5193e-02	prescriptions	GABA agonist|sedative	both_sexes			continuous	23112	both_sexes		irnt
9929	6857	4.4960e-03	prescriptions	GABA agonist|sedative	both_sexes			continuous	23113	both_sexes		irnt
9929	6859	4.4427e-03	prescriptions	GABA agonist|sedative	both_sexes			continuous	23114	both_sexes		irnt
9929	6861	1.5308e-02	prescriptions	GABA agonist|sedative	both_sexes			continuous	23115	both_sexes		irnt
9929	6863	1.4921e-02	prescriptions	GABA agonist|sedative	both_sexes			continuous	23116	both_sexes		irnt
9929	6865	5.5608e-03	prescriptions	GABA agonist|sedative	both_sexes			continuous	23117	both_sexes		irnt
9929	6867	5.5805e-03	prescriptions	GABA agonist|sedative	both_sexes			continuous	23118	both_sexes		irnt
9929	6869	1.2713e-02	prescriptions	GABA agonist|sedative	both_sexes			continuous	23119	both_sexes		irnt
9929	6871	1.2178e-02	prescriptions	GABA agonist|sedative	both_sexes			continuous	23120	both_sexes		irnt
9929	6873	3.5140e-03	prescriptions	GABA agonist|sedative	both_sexes			continuous	23121	both_sexes		irnt
9929	6875	3.3177e-03	prescriptions	GABA agonist|sedative	both_sexes			continuous	23122	both_sexes		irnt
9929	6877	1.2791e-02	prescriptions	GABA agonist|sedative	both_sexes			continuous	23123	both_sexes		irnt
9929	6879	1.1870e-02	prescriptions	GABA agonist|sedative	both_sexes			continuous	23124	both_sexes		irnt
9929	6881	2.4030e-03	prescriptions	GABA agonist|sedative	both_sexes			continuous	23125	both_sexes		irnt
9929	6883	2.8587e-03	prescriptions	GABA agonist|sedative	both_sexes			continuous	23126	both_sexes		irnt
9929	6885	1.7126e-02	prescriptions	GABA agonist|sedative	both_sexes			continuous	23127	both_sexes		irnt
9929	6887	1.5784e-02	prescriptions	GABA agonist|sedative	both_sexes			continuous	23128	both_sexes		irnt
9929	6889	3.5128e-04	prescriptions	GABA agonist|sedative	both_sexes			continuous	23129	both_sexes		irnt
9929	6891	1.6919e-06	prescriptions	GABA agonist|sedative	both_sexes			continuous	23130	both_sexes		irnt
9929	6932	1.9837e-02	prescriptions	GABA agonist|sedative	both_sexes			continuous	30000	both_sexes		irnt
9929	6934	-1.0113e-02	prescriptions	GABA agonist|sedative	both_sexes			continuous	30010	both_sexes		irnt
9929	6936	-9.2092e-03	prescriptions	GABA agonist|sedative	both_sexes			continuous	30020	both_sexes		irnt
9929	6938	-1.2054e-02	prescriptions	GABA agonist|sedative	both_sexes			continuous	30030	both_sexes		irnt
9929	6940	-7.4291e-04	prescriptions	GABA agonist|sedative	both_sexes			continuous	30040	both_sexes		irnt
9929	6942	3.5128e-03	prescriptions	GABA agonist|sedative	both_sexes			continuous	30050	both_sexes		irnt
9929	6944	7.7833e-03	prescriptions	GABA agonist|sedative	both_sexes			continuous	30060	both_sexes		irnt
9929	6946	3.7209e-03	prescriptions	GABA agonist|sedative	both_sexes			continuous	30070	both_sexes		irnt
9929	6948	7.4774e-03	prescriptions	GABA agonist|sedative	both_sexes			continuous	30080	both_sexes		irnt
9929	6950	4.1579e-03	prescriptions	GABA agonist|sedative	both_sexes			continuous	30090	both_sexes		irnt
9929	6952	-7.8271e-03	prescriptions	GABA agonist|sedative	both_sexes			continuous	30100	both_sexes		irnt
9929	6954	4.0159e-04	prescriptions	GABA agonist|sedative	both_sexes			continuous	30110	both_sexes		irnt
9929	6956	1.0386e-02	prescriptions	GABA agonist|sedative	both_sexes			continuous	30120	both_sexes		irnt
9929	6958	1.0668e-02	prescriptions	GABA agonist|sedative	both_sexes			continuous	30130	both_sexes		irnt
9929	6960	1.7591e-02	prescriptions	GABA agonist|sedative	both_sexes			continuous	30140	both_sexes		irnt
9929	6962	5.5206e-03	prescriptions	GABA agonist|sedative	both_sexes			continuous	30150	both_sexes		irnt
9929	6966	-5.7745e-03	prescriptions	GABA agonist|sedative	both_sexes			continuous	30180	both_sexes		irnt
9929	6968	-3.2793e-03	prescriptions	GABA agonist|sedative	both_sexes			continuous	30190	both_sexes		irnt
9929	6970	5.5501e-03	prescriptions	GABA agonist|sedative	both_sexes			continuous	30200	both_sexes		irnt
9929	6972	-1.2661e-03	prescriptions	GABA agonist|sedative	both_sexes			continuous	30210	both_sexes		irnt
9929	6977	1.6873e-02	prescriptions	GABA agonist|sedative	both_sexes			continuous	30240	both_sexes		irnt
9929	6979	1.4522e-02	prescriptions	GABA agonist|sedative	both_sexes			continuous	30250	both_sexes		irnt
9929	6981	2.8753e-03	prescriptions	GABA agonist|sedative	both_sexes			continuous	30260	both_sexes		irnt
9929	6983	-1.4975e-03	prescriptions	GABA agonist|sedative	both_sexes			continuous	30270	both_sexes		irnt
9929	6985	8.3843e-03	prescriptions	GABA agonist|sedative	both_sexes			continuous	30280	both_sexes		irnt
9929	6987	1.5844e-02	prescriptions	GABA agonist|sedative	both_sexes			continuous	30290	both_sexes		irnt
9929	6989	1.4307e-02	prescriptions	GABA agonist|sedative	both_sexes			continuous	30300	both_sexes		irnt
9929	6993	1.1784e-02	prescriptions	GABA agonist|sedative	both_sexes			continuous	30510	both_sexes		irnt
9929	6995	7.6755e-03	prescriptions	GABA agonist|sedative	both_sexes			continuous	30520	both_sexes		irnt
9929	6997	-4.2870e-03	prescriptions	GABA agonist|sedative	both_sexes			continuous	30530	both_sexes		irnt
9929	7585	2.3056e-02	prescriptions	GABA agonist|sedative	both_sexes			icd10	E11	both_sexes
9929	7623	2.0797e-02	prescriptions	GABA agonist|sedative	both_sexes			icd10	E66	both_sexes
9929	7660	3.3243e-02	prescriptions	GABA agonist|sedative	both_sexes			icd10	F17	both_sexes
9929	7673	8.1975e-02	prescriptions	GABA agonist|sedative	both_sexes			icd10	F32	both_sexes
9929	7748	2.4167e-02	prescriptions	GABA agonist|sedative	both_sexes			icd10	G47	both_sexes
9929	7869	2.5100e-02	prescriptions	GABA agonist|sedative	both_sexes			icd10	I25	both_sexes
9929	7916	6.5366e-03	prescriptions	GABA agonist|sedative	both_sexes			icd10	I83	both_sexes
9929	7960	2.7148e-02	prescriptions	GABA agonist|sedative	both_sexes			icd10	J44	both_sexes
9929	7961	2.9148e-02	prescriptions	GABA agonist|sedative	both_sexes			icd10	J45	both_sexes
9929	8004	3.7498e-02	prescriptions	GABA agonist|sedative	both_sexes			icd10	K21	both_sexes
9929	8020	2.7637e-03	prescriptions	GABA agonist|sedative	both_sexes			icd10	K42	both_sexes
9929	8022	2.6601e-02	prescriptions	GABA agonist|sedative	both_sexes			icd10	K44	both_sexes
9929	8049	1.5647e-02	prescriptions	GABA agonist|sedative	both_sexes			icd10	K80	both_sexes
9929	8142	8.8517e-03	prescriptions	GABA agonist|sedative	both_sexes			icd10	M16	both_sexes
9929	8143	2.2079e-02	prescriptions	GABA agonist|sedative	both_sexes			icd10	M17	both_sexes
9929	8169	3.0498e-02	prescriptions	GABA agonist|sedative	both_sexes			icd10	M51	both_sexes
9929	8223	7.9498e-03	prescriptions	GABA agonist|sedative	both_sexes			icd10	N20	both_sexes
9929	8448	3.6588e-02	prescriptions	GABA agonist|sedative	both_sexes			icd10	R07	both_sexes
9929	8459	3.0553e-02	prescriptions	GABA agonist|sedative	both_sexes			icd10	R19	both_sexes
9929	9083	2.6737e-02	prescriptions	GABA agonist|sedative	both_sexes			icd10	Z72	both_sexes
9929	9090	1.8012e-02	prescriptions	GABA agonist|sedative	both_sexes			icd10	Z82	both_sexes
9929	9094	3.7247e-02	prescriptions	GABA agonist|sedative	both_sexes			icd10	Z86	both_sexes
9929	9096	1.8198e-02	prescriptions	GABA agonist|sedative	both_sexes			icd10	Z88	both_sexes
9929	9103	2.1466e-02	prescriptions	GABA agonist|sedative	both_sexes			icd10	Z95	both_sexes
9929	9649	9.8634e-02	prescriptions	GABA agonist|sedative	both_sexes			prescriptions	amlodipine	both_sexes
9929	9667	9.9155e-02	prescriptions	GABA agonist|sedative	both_sexes			prescriptions	bendroflumethiazide	both_sexes
9929	9701	2.5109e-01	prescriptions	GABA agonist|sedative	both_sexes			prescriptions	citalopram	both_sexes
9929	9702	1.4684e-01	prescriptions	GABA agonist|sedative	both_sexes			prescriptions	clarithromycin	both_sexes
9929	9770	1.3942e-01	prescriptions	GABA agonist|sedative	both_sexes			prescriptions	gabapentin	both_sexes
9929	9773	4.5876e-02	prescriptions	GABA agonist|sedative	both_sexes			prescriptions	gliclazide	both_sexes
9929	9801	2.9925e-02	prescriptions	GABA agonist|sedative	both_sexes			prescriptions	latanoprost	both_sexes
9929	9816	1.4667e-01	prescriptions	GABA agonist|sedative	both_sexes			prescriptions	mebeverine	both_sexes
9929	9821	6.3258e-02	prescriptions	GABA agonist|sedative	both_sexes			prescriptions	metformin	both_sexes
9929	9849	9.0374e-02	prescriptions	GABA agonist|sedative	both_sexes			prescriptions	orlistat	both_sexes
9929	9853	1.9293e-01	prescriptions	GABA agonist|sedative	both_sexes			prescriptions	paracetamol	both_sexes
9929	9909	1.9044e-01	prescriptions	GABA agonist|sedative	both_sexes			prescriptions	tramadol	both_sexes
9929	9921	9.6412e-01	prescriptions	GABA agonist|sedative	both_sexes			prescriptions	zopiclone	both_sexes
9929	9924	1.2207e-01	prescriptions	GABA agonist|sedative	both_sexes			prescriptions	ACE inhibitor|anti-hypertensive	both_sexes
9929	9929	1.0000e+00	prescriptions	GABA agonist|sedative	both_sexes			prescriptions	GABA agonist|sedative	both_sexes
9929	9971	1.3942e-01	prescriptions	GABA agonist|sedative	both_sexes			prescriptions	anticonvulsant|voltage-gated calcium channel inhibitor|neuropathy	both_sexes
9929	9973	1.9293e-01	prescriptions	GABA agonist|sedative	both_sexes			prescriptions	antipyretic	both_sexes
9929	9975	1.4916e-01	prescriptions	GABA agonist|sedative	both_sexes			prescriptions	antispasmodic	both_sexes
9929	9982	1.5825e-01	prescriptions	GABA agonist|sedative	both_sexes			prescriptions	beta-lactam antibiotic|beta-lactamase inhibitor|antibiotic	both_sexes
9929	9987	6.3258e-02	prescriptions	GABA agonist|sedative	both_sexes			prescriptions	biguanides|diabetes	both_sexes
9929	9990	1.0490e-01	prescriptions	GABA agonist|sedative	both_sexes			prescriptions	calcium channel blocker|dihydropyridine|anti-hypertensive	both_sexes
9929	10018	9.0374e-02	prescriptions	GABA agonist|sedative	both_sexes			prescriptions	lipase inhibitor|obesity	both_sexes
9929	10039	1.9044e-01	prescriptions	GABA agonist|sedative	both_sexes			prescriptions	opioid analgesic|selective serotonin re-uptake inhibitor|norepinephrine re-uptake inhibitor	both_sexes
9929	10058	3.0058e-01	prescriptions	GABA agonist|sedative	both_sexes			prescriptions	selective serotonin re-uptake inhibitor|SSRI	both_sexes
9929	10065	4.7098e-02	prescriptions	GABA agonist|sedative	both_sexes			prescriptions	sulfonylurea|diabetes	both_sexes
9929	10068	1.0345e-01	prescriptions	GABA agonist|sedative	both_sexes			prescriptions	thiazide diuretic|diuretic	both_sexes
9929	10435	2.2405e-02	prescriptions	GABA agonist|sedative	both_sexes			phecode	250	both_sexes
9929	10439	2.2994e-02	prescriptions	GABA agonist|sedative	both_sexes			phecode	250.2	both_sexes
9929	10510	2.8510e-02	prescriptions	GABA agonist|sedative	both_sexes			phecode	272	both_sexes
9929	10556	2.8738e-02	prescriptions	GABA agonist|sedative	both_sexes			phecode	317	both_sexes
9929	10558	3.4065e-02	prescriptions	GABA agonist|sedative	both_sexes			phecode	318	both_sexes
9929	10580	2.4164e-02	prescriptions	GABA agonist|sedative	both_sexes			phecode	327	both_sexes
9929	10588	3.4774e-02	prescriptions	GABA agonist|sedative	both_sexes			phecode	306	both_sexes
9929	10634	1.9696e-02	prescriptions	GABA agonist|sedative	both_sexes			phecode	327.3	both_sexes
9929	10785	3.6494e-02	prescriptions	GABA agonist|sedative	both_sexes			phecode	401.1	both_sexes
9929	10786	3.6504e-02	prescriptions	GABA agonist|sedative	both_sexes			phecode	401	both_sexes
9929	10792	2.8773e-02	prescriptions	GABA agonist|sedative	both_sexes			phecode	411	both_sexes
9929	10797	1.7469e-02	prescriptions	GABA agonist|sedative	both_sexes			phecode	411.4	both_sexes
9929	10798	2.5736e-02	prescriptions	GABA agonist|sedative	both_sexes			phecode	411.8	both_sexes
9929	10849	2.6126e-02	prescriptions	GABA agonist|sedative	both_sexes			phecode	459	both_sexes
9929	10888	6.9180e-03	prescriptions	GABA agonist|sedative	both_sexes			phecode	454.1	both_sexes
9929	10892	4.2375e-02	prescriptions	GABA agonist|sedative	both_sexes			phecode	530	both_sexes
9929	10929	2.8685e-02	prescriptions	GABA agonist|sedative	both_sexes			phecode	496.2	both_sexes
9929	10931	2.8254e-02	prescriptions	GABA agonist|sedative	both_sexes			phecode	496.21	both_sexes
9929	10952	1.9482e-02	prescriptions	GABA agonist|sedative	both_sexes			phecode	714	both_sexes
9929	10999	4.2218e-02	prescriptions	GABA agonist|sedative	both_sexes			phecode	530.1	both_sexes
9929	11000	3.8963e-02	prescriptions	GABA agonist|sedative	both_sexes			phecode	530.11	both_sexes
9929	11018	4.4365e-02	prescriptions	GABA agonist|sedative	both_sexes			phecode	785	both_sexes
9929	11025	2.3703e-02	prescriptions	GABA agonist|sedative	both_sexes			phecode	550	both_sexes
9929	11027	3.7631e-03	prescriptions	GABA agonist|sedative	both_sexes			phecode	550.4	both_sexes
9929	11029	2.6874e-02	prescriptions	GABA agonist|sedative	both_sexes			phecode	550.2	both_sexes
9929	11039	3.7521e-02	prescriptions	GABA agonist|sedative	both_sexes			phecode	558	both_sexes
9929	11074	1.5542e-02	prescriptions	GABA agonist|sedative	both_sexes			phecode	574.1	both_sexes
9929	11167	3.5176e-02	prescriptions	GABA agonist|sedative	both_sexes			phecode	716	both_sexes
9929	11168	3.5152e-02	prescriptions	GABA agonist|sedative	both_sexes			phecode	716.9	both_sexes
9929	11183	2.4152e-02	prescriptions	GABA agonist|sedative	both_sexes			phecode	716.2	both_sexes
9929	11184	2.5788e-02	prescriptions	GABA agonist|sedative	both_sexes			phecode	740	both_sexes
9929	11200	1.5237e-02	prescriptions	GABA agonist|sedative	both_sexes			phecode	835	both_sexes
9929	11263	4.3329e-02	prescriptions	GABA agonist|sedative	both_sexes			phecode	760	both_sexes
9929	11329	9.7438e-03	prescriptions	GABA agonist|sedative	both_sexes			phecode	594	both_sexes
9929	11330	7.0097e-03	prescriptions	GABA agonist|sedative	both_sexes			phecode	594.1	both_sexes
9929	11561	3.5869e-02	prescriptions	GABA agonist|sedative	both_sexes			phecode	418	both_sexes
9929	11697	1.7581e-02	prescriptions	GABA agonist|sedative	both_sexes			phecode	960	both_sexes
9929	11698	1.6804e-02	prescriptions	GABA agonist|sedative	both_sexes			phecode	960.2	both_sexes
9929	11766	-1.8938e-03	prescriptions	GABA agonist|sedative	both_sexes			continuous	AG	both_sexes		irnt
9929	11768	-5.9717e-04	prescriptions	GABA agonist|sedative	both_sexes			continuous	DBP	both_sexes		auto_medadj_irnt
9929	11769	1.2392e-04	prescriptions	GABA agonist|sedative	both_sexes			continuous	DBP	both_sexes		auto_medadj_raw
9929	11770	-7.3294e-03	prescriptions	GABA agonist|sedative	both_sexes			continuous	DBP	both_sexes		combined_irnt
9929	11771	-5.7621e-04	prescriptions	GABA agonist|sedative	both_sexes			continuous	DBP	both_sexes		combined_medadj_irnt
9929	11772	1.6576e-04	prescriptions	GABA agonist|sedative	both_sexes			continuous	DBP	both_sexes		combined_medadj_raw
9929	11773	-6.9698e-03	prescriptions	GABA agonist|sedative	both_sexes			continuous	DBP	both_sexes		combined_raw
9929	11780	3.2225e-03	prescriptions	GABA agonist|sedative	both_sexes			continuous	LDLC	both_sexes		medadj_irnt
9929	11781	4.1184e-03	prescriptions	GABA agonist|sedative	both_sexes			continuous	LDLC	both_sexes		medadj_raw
9929	11782	-1.2882e-02	prescriptions	GABA agonist|sedative	both_sexes			continuous	MAP	both_sexes		auto_irnt
9929	11783	-5.5786e-03	prescriptions	GABA agonist|sedative	both_sexes			continuous	MAP	both_sexes		auto_medadj_irnt
9929	11784	-4.9424e-03	prescriptions	GABA agonist|sedative	both_sexes			continuous	MAP	both_sexes		auto_medadj_raw
9929	11785	-1.2628e-02	prescriptions	GABA agonist|sedative	both_sexes			continuous	MAP	both_sexes		auto_raw
9929	11786	-1.3068e-02	prescriptions	GABA agonist|sedative	both_sexes			continuous	MAP	both_sexes		combined_irnt
9929	11787	-5.5925e-03	prescriptions	GABA agonist|sedative	both_sexes			continuous	MAP	both_sexes		combined_medadj_irnt
9929	11788	-4.9329e-03	prescriptions	GABA agonist|sedative	both_sexes			continuous	MAP	both_sexes		combined_medadj_raw
9929	11789	-1.2789e-02	prescriptions	GABA agonist|sedative	both_sexes			continuous	MAP	both_sexes		combined_raw
9929	11792	-4.1326e-04	prescriptions	GABA agonist|sedative	both_sexes			continuous	MAP	both_sexes		manual_medadj_raw
9929	11793	-2.5634e-03	prescriptions	GABA agonist|sedative	both_sexes			continuous	MAP	both_sexes		manual_raw
9929	11796	-1.0367e-03	prescriptions	GABA agonist|sedative	both_sexes			continuous	NAP	both_sexes		irnt
9929	11798	-1.9330e-02	prescriptions	GABA agonist|sedative	both_sexes			continuous	PP	both_sexes		auto_irnt
9929	11799	-1.5740e-02	prescriptions	GABA agonist|sedative	both_sexes			continuous	PP	both_sexes		auto_medadj_irnt
9929	11800	-1.5370e-02	prescriptions	GABA agonist|sedative	both_sexes			continuous	PP	both_sexes		auto_medadj_raw
9929	11801	-1.8840e-02	prescriptions	GABA agonist|sedative	both_sexes			continuous	PP	both_sexes		auto_raw
9929	11802	-1.9441e-02	prescriptions	GABA agonist|sedative	both_sexes			continuous	PP	both_sexes		combined_irnt
9929	11803	-1.5791e-02	prescriptions	GABA agonist|sedative	both_sexes			continuous	PP	both_sexes		combined_medadj_irnt
9929	11804	-1.5441e-02	prescriptions	GABA agonist|sedative	both_sexes			continuous	PP	both_sexes		combined_medadj_raw
9929	11805	-1.8987e-02	prescriptions	GABA agonist|sedative	both_sexes			continuous	PP	both_sexes		combined_raw
9929	11810	-1.0672e-02	prescriptions	GABA agonist|sedative	both_sexes			continuous	SBP	both_sexes		auto_medadj_irnt
9929	11811	-1.0184e-02	prescriptions	GABA agonist|sedative	both_sexes			continuous	SBP	both_sexes		auto_medadj_raw
9929	11812	-1.7664e-02	prescriptions	GABA agonist|sedative	both_sexes			continuous	SBP	both_sexes		combined_irnt
9929	11813	-1.0726e-02	prescriptions	GABA agonist|sedative	both_sexes			continuous	SBP	both_sexes		combined_medadj_irnt
9929	11814	-1.0215e-02	prescriptions	GABA agonist|sedative	both_sexes			continuous	SBP	both_sexes		combined_medadj_raw
9929	11815	-1.7463e-02	prescriptions	GABA agonist|sedative	both_sexes			continuous	SBP	both_sexes		combined_raw
9929	11817	-1.9066e-03	prescriptions	GABA agonist|sedative	both_sexes			continuous	SBP	both_sexes		manual_medadj_raw
9929	11820	2.3682e-02	prescriptions	GABA agonist|sedative	both_sexes			continuous	Smoking	both_sexes		Ever_Never
9929	11823	-1.3364e-03	prescriptions	GABA agonist|sedative	both_sexes			continuous	eGFR	both_sexes		irnt
9929	11825	-9.3659e-03	prescriptions	GABA agonist|sedative	both_sexes			continuous	eGFRcreacys	both_sexes		irnt
9929	11827	-1.6115e-02	prescriptions	GABA agonist|sedative	both_sexes			continuous	eGFRcys	both_sexes		irnt
9929	14250	2.1650e-02	prescriptions	GABA agonist|sedative	both_sexes			continuous	whr	both_sexes		irnt
9971	13	-3.1013e-03	prescriptions	anticonvulsant|voltage-gated calcium channel inhibitor|neuropathy	both_sexes			categorical	120	both_sexes	1
9971	15	3.5881e-03	prescriptions	anticonvulsant|voltage-gated calcium channel inhibitor|neuropathy	both_sexes			categorical	120	both_sexes	9
9971	16	-2.3054e-03	prescriptions	anticonvulsant|voltage-gated calcium channel inhibitor|neuropathy	both_sexes			categorical	670	both_sexes	1
9971	18	6.3112e-04	prescriptions	anticonvulsant|voltage-gated calcium channel inhibitor|neuropathy	both_sexes			categorical	670	both_sexes	2
9971	24	3.6128e-02	prescriptions	anticonvulsant|voltage-gated calcium channel inhibitor|neuropathy	both_sexes			categorical	680	both_sexes	3
9971	31	-6.7729e-03	prescriptions	anticonvulsant|voltage-gated calcium channel inhibitor|neuropathy	both_sexes			categorical	1210	both_sexes	1210
9971	32	3.2946e-03	prescriptions	anticonvulsant|voltage-gated calcium channel inhibitor|neuropathy	both_sexes			categorical	1418	both_sexes	1
9971	38	-1.2211e-03	prescriptions	anticonvulsant|voltage-gated calcium channel inhibitor|neuropathy	both_sexes			categorical	1428	both_sexes	0
9971	39	-2.4571e-03	prescriptions	anticonvulsant|voltage-gated calcium channel inhibitor|neuropathy	both_sexes			categorical	1428	both_sexes	1
9971	42	1.9514e-02	prescriptions	anticonvulsant|voltage-gated calcium channel inhibitor|neuropathy	both_sexes			categorical	1448	both_sexes	1
9971	47	7.3107e-03	prescriptions	anticonvulsant|voltage-gated calcium channel inhibitor|neuropathy	both_sexes			categorical	1468	both_sexes	2
9971	49	-2.2886e-02	prescriptions	anticonvulsant|voltage-gated calcium channel inhibitor|neuropathy	both_sexes			categorical	1468	both_sexes	4
9971	55	-3.2170e-02	prescriptions	anticonvulsant|voltage-gated calcium channel inhibitor|neuropathy	both_sexes			categorical	1538	both_sexes	0
9971	56	5.3432e-02	prescriptions	anticonvulsant|voltage-gated calcium channel inhibitor|neuropathy	both_sexes			categorical	1538	both_sexes	1
9971	57	-2.1548e-03	prescriptions	anticonvulsant|voltage-gated calcium channel inhibitor|neuropathy	both_sexes			categorical	1538	both_sexes	2
9971	65	-1.1961e-02	prescriptions	anticonvulsant|voltage-gated calcium channel inhibitor|neuropathy	both_sexes			categorical	1677	both_sexes	1677
9971	66	-1.3119e-03	prescriptions	anticonvulsant|voltage-gated calcium channel inhibitor|neuropathy	both_sexes			categorical	1707	both_sexes	1
9971	67	-9.5608e-04	prescriptions	anticonvulsant|voltage-gated calcium channel inhibitor|neuropathy	both_sexes			categorical	1707	both_sexes	2
9971	72	-4.9731e-03	prescriptions	anticonvulsant|voltage-gated calcium channel inhibitor|neuropathy	both_sexes			categorical	1747	both_sexes	4
9971	73	4.9772e-03	prescriptions	anticonvulsant|voltage-gated calcium channel inhibitor|neuropathy	both_sexes			categorical	1747	both_sexes	5
9971	80	4.1536e-02	prescriptions	anticonvulsant|voltage-gated calcium channel inhibitor|neuropathy	both_sexes			categorical	1920	both_sexes	1920
9971	82	2.4752e-02	prescriptions	anticonvulsant|voltage-gated calcium channel inhibitor|neuropathy	both_sexes			categorical	1940	both_sexes	1940
9971	83	2.0178e-02	prescriptions	anticonvulsant|voltage-gated calcium channel inhibitor|neuropathy	both_sexes			categorical	1950	both_sexes	1950
9971	85	1.1965e-02	prescriptions	anticonvulsant|voltage-gated calcium channel inhibitor|neuropathy	both_sexes			categorical	1970	both_sexes	1970
9971	86	1.6457e-02	prescriptions	anticonvulsant|voltage-gated calcium channel inhibitor|neuropathy	both_sexes			categorical	1980	both_sexes	1980
9971	89	2.1642e-02	prescriptions	anticonvulsant|voltage-gated calcium channel inhibitor|neuropathy	both_sexes			categorical	2010	both_sexes	2010
9971	90	3.5340e-02	prescriptions	anticonvulsant|voltage-gated calcium channel inhibitor|neuropathy	both_sexes			categorical	2020	both_sexes	2020
9971	92	7.8551e-03	prescriptions	anticonvulsant|voltage-gated calcium channel inhibitor|neuropathy	both_sexes			categorical	2040	both_sexes	2040
9971	95	1.5960e-02	prescriptions	anticonvulsant|voltage-gated calcium channel inhibitor|neuropathy	both_sexes			categorical	2129	both_sexes	2129
9971	97	9.2889e-02	prescriptions	anticonvulsant|voltage-gated calcium channel inhibitor|neuropathy	both_sexes			categorical	2188	both_sexes	2188
9971	98	4.9449e-03	prescriptions	anticonvulsant|voltage-gated calcium channel inhibitor|neuropathy	both_sexes			categorical	2207	both_sexes	2207
9971	103	1.5010e-02	prescriptions	anticonvulsant|voltage-gated calcium channel inhibitor|neuropathy	both_sexes			categorical	2257	both_sexes	2257
9971	104	3.9774e-02	prescriptions	anticonvulsant|voltage-gated calcium channel inhibitor|neuropathy	both_sexes			categorical	2316	both_sexes	2316
9971	105	3.7242e-02	prescriptions	anticonvulsant|voltage-gated calcium channel inhibitor|neuropathy	both_sexes			categorical	2335	both_sexes	2335
9971	113	3.2597e-02	prescriptions	anticonvulsant|voltage-gated calcium channel inhibitor|neuropathy	both_sexes			categorical	2443	both_sexes	2443
9971	116	6.3732e-02	prescriptions	anticonvulsant|voltage-gated calcium channel inhibitor|neuropathy	both_sexes			categorical	2473	both_sexes	2473
9971	149	1.2119e-02	prescriptions	anticonvulsant|voltage-gated calcium channel inhibitor|neuropathy	both_sexes			categorical	3393	both_sexes	3393
9971	155	4.5230e-02	prescriptions	anticonvulsant|voltage-gated calcium channel inhibitor|neuropathy	both_sexes			categorical	3571	both_sexes	3571
9971	157	3.7748e-02	prescriptions	anticonvulsant|voltage-gated calcium channel inhibitor|neuropathy	both_sexes			categorical	3606	both_sexes	3606
9971	181	-9.7302e-03	prescriptions	anticonvulsant|voltage-gated calcium channel inhibitor|neuropathy	both_sexes			categorical	4293	both_sexes	3
9971	182	9.7335e-03	prescriptions	anticonvulsant|voltage-gated calcium channel inhibitor|neuropathy	both_sexes			categorical	4294	both_sexes	0
9971	200	-2.3106e-02	prescriptions	anticonvulsant|voltage-gated calcium channel inhibitor|neuropathy	both_sexes			categorical	4957	both_sexes	4957
9971	204	-8.2375e-03	prescriptions	anticonvulsant|voltage-gated calcium channel inhibitor|neuropathy	both_sexes			categorical	5001	both_sexes	5001
9971	205	-1.5069e-02	prescriptions	anticonvulsant|voltage-gated calcium channel inhibitor|neuropathy	both_sexes			categorical	5012	both_sexes	5012
9971	235	-1.5025e-02	prescriptions	anticonvulsant|voltage-gated calcium channel inhibitor|neuropathy	both_sexes			categorical	5556	both_sexes	5556
9971	276	4.0122e-02	prescriptions	anticonvulsant|voltage-gated calcium channel inhibitor|neuropathy	both_sexes			categorical	6138	both_sexes	100
9971	277	-3.1057e-02	prescriptions	anticonvulsant|voltage-gated calcium channel inhibitor|neuropathy	both_sexes			categorical	6138	both_sexes	2
9971	278	-2.6635e-02	prescriptions	anticonvulsant|voltage-gated calcium channel inhibitor|neuropathy	both_sexes			categorical	6138	both_sexes	3
9971	279	6.7981e-03	prescriptions	anticonvulsant|voltage-gated calcium channel inhibitor|neuropathy	both_sexes			categorical	6138	both_sexes	4
9971	280	8.5991e-03	prescriptions	anticonvulsant|voltage-gated calcium channel inhibitor|neuropathy	both_sexes			categorical	6138	both_sexes	5
9971	281	-1.7764e-02	prescriptions	anticonvulsant|voltage-gated calcium channel inhibitor|neuropathy	both_sexes			categorical	6138	both_sexes	6
9971	293	-7.7915e-03	prescriptions	anticonvulsant|voltage-gated calcium channel inhibitor|neuropathy	both_sexes			categorical	6141	both_sexes	1
9971	294	-1.0880e-02	prescriptions	anticonvulsant|voltage-gated calcium channel inhibitor|neuropathy	both_sexes			categorical	6141	both_sexes	2
9971	305	8.6344e-02	prescriptions	anticonvulsant|voltage-gated calcium channel inhibitor|neuropathy	both_sexes			categorical	6142	both_sexes	4
9971	307	-4.9963e-03	prescriptions	anticonvulsant|voltage-gated calcium channel inhibitor|neuropathy	both_sexes			categorical	6142	both_sexes	6
9971	312	-7.0020e-03	prescriptions	anticonvulsant|voltage-gated calcium channel inhibitor|neuropathy	both_sexes			categorical	6143	both_sexes	3
9971	314	8.2377e-03	prescriptions	anticonvulsant|voltage-gated calcium channel inhibitor|neuropathy	both_sexes			categorical	6144	both_sexes	1
9971	318	-2.5025e-02	prescriptions	anticonvulsant|voltage-gated calcium channel inhibitor|neuropathy	both_sexes			categorical	6144	both_sexes	5
9971	319	5.4564e-02	prescriptions	anticonvulsant|voltage-gated calcium channel inhibitor|neuropathy	both_sexes			categorical	6145	both_sexes	1
9971	325	2.8882e-02	prescriptions	anticonvulsant|voltage-gated calcium channel inhibitor|neuropathy	both_sexes			categorical	6145	both_sexes	6
9971	345	-2.4888e-02	prescriptions	anticonvulsant|voltage-gated calcium channel inhibitor|neuropathy	both_sexes			categorical	6149	both_sexes	100
9971	347	2.0692e-03	prescriptions	anticonvulsant|voltage-gated calcium channel inhibitor|neuropathy	both_sexes			categorical	6149	both_sexes	3
9971	348	6.3275e-03	prescriptions	anticonvulsant|voltage-gated calcium channel inhibitor|neuropathy	both_sexes			categorical	6149	both_sexes	4
9971	350	2.8017e-02	prescriptions	anticonvulsant|voltage-gated calcium channel inhibitor|neuropathy	both_sexes			categorical	6149	both_sexes	6
9971	352	-3.4397e-02	prescriptions	anticonvulsant|voltage-gated calcium channel inhibitor|neuropathy	both_sexes			categorical	6150	both_sexes	100
9971	353	3.2701e-02	prescriptions	anticonvulsant|voltage-gated calcium channel inhibitor|neuropathy	both_sexes			categorical	6150	both_sexes	2
9971	355	3.0043e-02	prescriptions	anticonvulsant|voltage-gated calcium channel inhibitor|neuropathy	both_sexes			categorical	6150	both_sexes	4
9971	362	1.2056e-02	prescriptions	anticonvulsant|voltage-gated calcium channel inhibitor|neuropathy	both_sexes			categorical	6151	both_sexes	7
9971	363	-2.1256e-02	prescriptions	anticonvulsant|voltage-gated calcium channel inhibitor|neuropathy	both_sexes			categorical	6152	both_sexes	100
9971	367	2.4962e-02	prescriptions	anticonvulsant|voltage-gated calcium channel inhibitor|neuropathy	both_sexes			categorical	6152	both_sexes	8
9971	376	-6.3459e-02	prescriptions	anticonvulsant|voltage-gated calcium channel inhibitor|neuropathy	both_sexes			categorical	6154	both_sexes	100
9971	377	1.4951e-02	prescriptions	anticonvulsant|voltage-gated calcium channel inhibitor|neuropathy	both_sexes			categorical	6154	both_sexes	2
9971	378	6.0486e-02	prescriptions	anticonvulsant|voltage-gated calcium channel inhibitor|neuropathy	both_sexes			categorical	6154	both_sexes	3
9971	380	5.7651e-02	prescriptions	anticonvulsant|voltage-gated calcium channel inhibitor|neuropathy	both_sexes			categorical	6154	both_sexes	5
9971	383	-3.6000e-03	prescriptions	anticonvulsant|voltage-gated calcium channel inhibitor|neuropathy	both_sexes			categorical	6155	both_sexes	100
9971	407	-6.6133e-02	prescriptions	anticonvulsant|voltage-gated calcium channel inhibitor|neuropathy	both_sexes			categorical	6159	both_sexes	100
9971	413	4.0137e-02	prescriptions	anticonvulsant|voltage-gated calcium channel inhibitor|neuropathy	both_sexes			categorical	6159	both_sexes	7
9971	414	5.1507e-02	prescriptions	anticonvulsant|voltage-gated calcium channel inhibitor|neuropathy	both_sexes			categorical	6159	both_sexes	8
9971	415	-2.2841e-02	prescriptions	anticonvulsant|voltage-gated calcium channel inhibitor|neuropathy	both_sexes			categorical	6160	both_sexes	1
9971	416	2.0065e-02	prescriptions	anticonvulsant|voltage-gated calcium channel inhibitor|neuropathy	both_sexes			categorical	6160	both_sexes	100
9971	419	-6.0145e-03	prescriptions	anticonvulsant|voltage-gated calcium channel inhibitor|neuropathy	both_sexes			categorical	6160	both_sexes	4
9971	420	-1.0107e-02	prescriptions	anticonvulsant|voltage-gated calcium channel inhibitor|neuropathy	both_sexes			categorical	6160	both_sexes	5
9971	421	1.2558e-04	prescriptions	anticonvulsant|voltage-gated calcium channel inhibitor|neuropathy	both_sexes			categorical	6162	both_sexes	1
9971	423	-1.9782e-02	prescriptions	anticonvulsant|voltage-gated calcium channel inhibitor|neuropathy	both_sexes			categorical	6162	both_sexes	2
9971	424	-1.7811e-03	prescriptions	anticonvulsant|voltage-gated calcium channel inhibitor|neuropathy	both_sexes			categorical	6162	both_sexes	3
9971	427	3.6701e-02	prescriptions	anticonvulsant|voltage-gated calcium channel inhibitor|neuropathy	both_sexes			categorical	6164	both_sexes	100
9971	428	-3.0019e-02	prescriptions	anticonvulsant|voltage-gated calcium channel inhibitor|neuropathy	both_sexes			categorical	6164	both_sexes	2
9971	431	-2.6288e-02	prescriptions	anticonvulsant|voltage-gated calcium channel inhibitor|neuropathy	both_sexes			categorical	6164	both_sexes	5
9971	436	-5.9864e-03	prescriptions	anticonvulsant|voltage-gated calcium channel inhibitor|neuropathy	both_sexes			categorical	6179	both_sexes	1
9971	437	-6.5548e-04	prescriptions	anticonvulsant|voltage-gated calcium channel inhibitor|neuropathy	both_sexes			categorical	6179	both_sexes	100
9971	488	2.8761e-02	prescriptions	anticonvulsant|voltage-gated calcium channel inhibitor|neuropathy	both_sexes			categorical	20002	both_sexes	1065
9971	492	3.3038e-02	prescriptions	anticonvulsant|voltage-gated calcium channel inhibitor|neuropathy	both_sexes			categorical	20002	both_sexes	1074
9971	506	2.5418e-02	prescriptions	anticonvulsant|voltage-gated calcium channel inhibitor|neuropathy	both_sexes			categorical	20002	both_sexes	1111
9971	545	3.1078e-02	prescriptions	anticonvulsant|voltage-gated calcium channel inhibitor|neuropathy	both_sexes			categorical	20002	both_sexes	1220
9971	550	1.6037e-02	prescriptions	anticonvulsant|voltage-gated calcium channel inhibitor|neuropathy	both_sexes			categorical	20002	both_sexes	1226
9971	584	3.5311e-02	prescriptions	anticonvulsant|voltage-gated calcium channel inhibitor|neuropathy	both_sexes			categorical	20002	both_sexes	1286
9971	671	2.0933e-02	prescriptions	anticonvulsant|voltage-gated calcium channel inhibitor|neuropathy	both_sexes			categorical	20002	both_sexes	1474
9971	877	5.7805e-02	prescriptions	anticonvulsant|voltage-gated calcium channel inhibitor|neuropathy	both_sexes			categorical	20003	both_sexes	1140865634
9971	895	1.1523e-02	prescriptions	anticonvulsant|voltage-gated calcium channel inhibitor|neuropathy	both_sexes			categorical	20003	both_sexes	1140866738
9971	942	1.7794e-02	prescriptions	anticonvulsant|voltage-gated calcium channel inhibitor|neuropathy	both_sexes			categorical	20003	both_sexes	1140871310
9971	981	3.0271e-02	prescriptions	anticonvulsant|voltage-gated calcium channel inhibitor|neuropathy	both_sexes			categorical	20003	both_sexes	1140874420
9971	1040	1.2960e-02	prescriptions	anticonvulsant|voltage-gated calcium channel inhibitor|neuropathy	both_sexes			categorical	20003	both_sexes	1140879802
9971	1055	1.4788e-02	prescriptions	anticonvulsant|voltage-gated calcium channel inhibitor|neuropathy	both_sexes			categorical	20003	both_sexes	1140881856
9971	1093	2.4785e-02	prescriptions	anticonvulsant|voltage-gated calcium channel inhibitor|neuropathy	both_sexes			categorical	20003	both_sexes	1140884600
9971	1179	5.6272e-02	prescriptions	anticonvulsant|voltage-gated calcium channel inhibitor|neuropathy	both_sexes			categorical	20003	both_sexes	1140923346
9971	1312	1.0822e-02	prescriptions	anticonvulsant|voltage-gated calcium channel inhibitor|neuropathy	both_sexes			categorical	20003	both_sexes	1141176832
9971	1357	1.5259e-02	prescriptions	anticonvulsant|voltage-gated calcium channel inhibitor|neuropathy	both_sexes			categorical	20003	both_sexes	1141191044
9971	1368	1.1782e-02	prescriptions	anticonvulsant|voltage-gated calcium channel inhibitor|neuropathy	both_sexes			categorical	20003	both_sexes	1141194794
9971	1496	-5.0464e-05	prescriptions	anticonvulsant|voltage-gated calcium channel inhibitor|neuropathy	both_sexes			categorical	20004	both_sexes	1477
9971	1497	-7.6960e-03	prescriptions	anticonvulsant|voltage-gated calcium channel inhibitor|neuropathy	both_sexes			categorical	20004	both_sexes	1478
9971	1498	-2.1088e-03	prescriptions	anticonvulsant|voltage-gated calcium channel inhibitor|neuropathy	both_sexes			categorical	20004	both_sexes	1479
9971	1499	-7.7577e-03	prescriptions	anticonvulsant|voltage-gated calcium channel inhibitor|neuropathy	both_sexes			categorical	20004	both_sexes	1480
9971	1502	3.9888e-03	prescriptions	anticonvulsant|voltage-gated calcium channel inhibitor|neuropathy	both_sexes			categorical	20004	both_sexes	1483
9971	1836	6.4615e-03	prescriptions	anticonvulsant|voltage-gated calcium channel inhibitor|neuropathy	both_sexes			categorical	20107	both_sexes	1
9971	1838	-4.3284e-03	prescriptions	anticonvulsant|voltage-gated calcium channel inhibitor|neuropathy	both_sexes			categorical	20107	both_sexes	100
9971	1839	-3.3269e-03	prescriptions	anticonvulsant|voltage-gated calcium channel inhibitor|neuropathy	both_sexes			categorical	20107	both_sexes	101
9971	1844	4.4826e-03	prescriptions	anticonvulsant|voltage-gated calcium channel inhibitor|neuropathy	both_sexes			categorical	20107	both_sexes	3
9971	1848	6.3609e-03	prescriptions	anticonvulsant|voltage-gated calcium channel inhibitor|neuropathy	both_sexes			categorical	20107	both_sexes	9
9971	1861	-8.7345e-03	prescriptions	anticonvulsant|voltage-gated calcium channel inhibitor|neuropathy	both_sexes			categorical	20110	both_sexes	100
9971	1870	4.9369e-03	prescriptions	anticonvulsant|voltage-gated calcium channel inhibitor|neuropathy	both_sexes			categorical	20110	both_sexes	8
9971	1871	1.5413e-02	prescriptions	anticonvulsant|voltage-gated calcium channel inhibitor|neuropathy	both_sexes			categorical	20110	both_sexes	9
9971	1872	1.6822e-02	prescriptions	anticonvulsant|voltage-gated calcium channel inhibitor|neuropathy	both_sexes			categorical	20111	both_sexes	1
9971	1874	-1.7027e-02	prescriptions	anticonvulsant|voltage-gated calcium channel inhibitor|neuropathy	both_sexes			categorical	20111	both_sexes	100
9971	1875	-1.1363e-02	prescriptions	anticonvulsant|voltage-gated calcium channel inhibitor|neuropathy	both_sexes			categorical	20111	both_sexes	101
9971	1885	1.6162e-02	prescriptions	anticonvulsant|voltage-gated calcium channel inhibitor|neuropathy	both_sexes			categorical	20111	both_sexes	9
9971	1985	-2.1844e-02	prescriptions	anticonvulsant|voltage-gated calcium channel inhibitor|neuropathy	both_sexes			categorical	20116	both_sexes	0
9971	1986	8.0512e-03	prescriptions	anticonvulsant|voltage-gated calcium channel inhibitor|neuropathy	both_sexes			categorical	20116	both_sexes	1
9971	1987	2.3028e-02	prescriptions	anticonvulsant|voltage-gated calcium channel inhibitor|neuropathy	both_sexes			categorical	20116	both_sexes	2
9971	1988	1.3971e-02	prescriptions	anticonvulsant|voltage-gated calcium channel inhibitor|neuropathy	both_sexes			categorical	20117	both_sexes	0
9971	1989	2.9798e-02	prescriptions	anticonvulsant|voltage-gated calcium channel inhibitor|neuropathy	both_sexes			categorical	20117	both_sexes	1
9971	1990	-3.1079e-02	prescriptions	anticonvulsant|voltage-gated calcium channel inhibitor|neuropathy	both_sexes			categorical	20117	both_sexes	2
9971	2007	8.9678e-03	prescriptions	anticonvulsant|voltage-gated calcium channel inhibitor|neuropathy	both_sexes			categorical	20160	both_sexes	20160
9971	3330	2.2443e-02	prescriptions	anticonvulsant|voltage-gated calcium channel inhibitor|neuropathy	both_sexes			categorical	41200	both_sexes	J183
9971	5864	5.9988e-02	prescriptions	anticonvulsant|voltage-gated calcium channel inhibitor|neuropathy	both_sexes			categorical	41232	both_sexes	10
9971	5869	7.5861e-02	prescriptions	anticonvulsant|voltage-gated calcium channel inhibitor|neuropathy	both_sexes			categorical	41244	both_sexes	100
9971	5878	1.4763e-01	prescriptions	anticonvulsant|voltage-gated calcium channel inhibitor|neuropathy	both_sexes			categorical	41245	both_sexes	1040
9971	5879	3.3338e-02	prescriptions	anticonvulsant|voltage-gated calcium channel inhibitor|neuropathy	both_sexes			categorical	41245	both_sexes	1070
9971	5891	5.4982e-02	prescriptions	anticonvulsant|voltage-gated calcium channel inhibitor|neuropathy	both_sexes			categorical	41245	both_sexes	1280
9971	5933	3.6021e-02	prescriptions	anticonvulsant|voltage-gated calcium channel inhibitor|neuropathy	both_sexes			categorical	41246	both_sexes	1160
9971	5950	5.6516e-02	prescriptions	anticonvulsant|voltage-gated calcium channel inhibitor|neuropathy	both_sexes			categorical	41246	both_sexes	1480
9971	6001	5.8961e-02	prescriptions	anticonvulsant|voltage-gated calcium channel inhibitor|neuropathy	both_sexes			categorical	41247	both_sexes	2000
9971	6009	5.4112e-02	prescriptions	anticonvulsant|voltage-gated calcium channel inhibitor|neuropathy	both_sexes			categorical	41248	both_sexes	1000
9971	6040	5.6126e-02	prescriptions	anticonvulsant|voltage-gated calcium channel inhibitor|neuropathy	both_sexes			categorical	41249	both_sexes	2002
9971	6058	5.2734e-02	prescriptions	anticonvulsant|voltage-gated calcium channel inhibitor|neuropathy	both_sexes			categorical	41250	both_sexes	1000
9971	6068	5.3460e-02	prescriptions	anticonvulsant|voltage-gated calcium channel inhibitor|neuropathy	both_sexes			categorical	41251	both_sexes	1000
9971	6157	-3.8850e-02	prescriptions	anticonvulsant|voltage-gated calcium channel inhibitor|neuropathy	both_sexes			continuous	46	both_sexes		irnt
9971	6159	-3.7649e-02	prescriptions	anticonvulsant|voltage-gated calcium channel inhibitor|neuropathy	both_sexes			continuous	47	both_sexes		irnt
9971	6161	4.5272e-02	prescriptions	anticonvulsant|voltage-gated calcium channel inhibitor|neuropathy	both_sexes			continuous	48	both_sexes		irnt
9971	6163	3.2758e-02	prescriptions	anticonvulsant|voltage-gated calcium channel inhibitor|neuropathy	both_sexes			continuous	49	both_sexes		irnt
9971	6165	-9.4995e-03	prescriptions	anticonvulsant|voltage-gated calcium channel inhibitor|neuropathy	both_sexes			continuous	50	both_sexes		irnt
9971	6167	-1.1225e-02	prescriptions	anticonvulsant|voltage-gated calcium channel inhibitor|neuropathy	both_sexes			continuous	51	both_sexes		irnt
9971	6183	2.0760e-02	prescriptions	anticonvulsant|voltage-gated calcium channel inhibitor|neuropathy	both_sexes			continuous	102	both_sexes		irnt
9971	6198	5.2130e-03	prescriptions	anticonvulsant|voltage-gated calcium channel inhibitor|neuropathy	both_sexes			continuous	400	both_sexes		irnt
9971	6201	1.5909e-02	prescriptions	anticonvulsant|voltage-gated calcium channel inhibitor|neuropathy	both_sexes			continuous	404	both_sexes		irnt
9971	6203	-6.1667e-03	prescriptions	anticonvulsant|voltage-gated calcium channel inhibitor|neuropathy	both_sexes			continuous	699	both_sexes		irnt
9971	6220	7.3675e-04	prescriptions	anticonvulsant|voltage-gated calcium channel inhibitor|neuropathy	both_sexes			continuous	874	both_sexes		irnt
9971	6269	-6.6317e-03	prescriptions	anticonvulsant|voltage-gated calcium channel inhibitor|neuropathy	both_sexes			continuous	1438	both_sexes		irnt
9971	6273	1.4332e-03	prescriptions	anticonvulsant|voltage-gated calcium channel inhibitor|neuropathy	both_sexes			continuous	1488	both_sexes		irnt
9971	6303	-3.4224e-02	prescriptions	anticonvulsant|voltage-gated calcium channel inhibitor|neuropathy	both_sexes			continuous	2139	both_sexes		irnt
9971	6307	5.4186e-05	prescriptions	anticonvulsant|voltage-gated calcium channel inhibitor|neuropathy	both_sexes			continuous	2217	both_sexes		irnt
9971	6347	-2.3943e-02	prescriptions	anticonvulsant|voltage-gated calcium channel inhibitor|neuropathy	both_sexes			continuous	3062	both_sexes		irnt
9971	6349	-2.2118e-02	prescriptions	anticonvulsant|voltage-gated calcium channel inhibitor|neuropathy	both_sexes			continuous	3063	both_sexes		irnt
9971	6351	-1.3176e-02	prescriptions	anticonvulsant|voltage-gated calcium channel inhibitor|neuropathy	both_sexes			continuous	3064	both_sexes		irnt
9971	6354	1.6969e-02	prescriptions	anticonvulsant|voltage-gated calcium channel inhibitor|neuropathy	both_sexes			continuous	3143	both_sexes		irnt
9971	6360	-3.1261e-03	prescriptions	anticonvulsant|voltage-gated calcium channel inhibitor|neuropathy	both_sexes			continuous	3148	both_sexes		irnt
9971	6411	1.4117e-04	prescriptions	anticonvulsant|voltage-gated calcium channel inhibitor|neuropathy	both_sexes			continuous	4079	both_sexes		irnt
9971	6413	-3.8672e-03	prescriptions	anticonvulsant|voltage-gated calcium channel inhibitor|neuropathy	both_sexes			continuous	4080	both_sexes		irnt
9971	6415	1.8034e-02	prescriptions	anticonvulsant|voltage-gated calcium channel inhibitor|neuropathy	both_sexes			continuous	4100	both_sexes		irnt
9971	6417	8.8771e-04	prescriptions	anticonvulsant|voltage-gated calcium channel inhibitor|neuropathy	both_sexes			continuous	4101	both_sexes		irnt
9971	6419	-2.0990e-03	prescriptions	anticonvulsant|voltage-gated calcium channel inhibitor|neuropathy	both_sexes			continuous	4104	both_sexes		irnt
9971	6421	-2.4031e-03	prescriptions	anticonvulsant|voltage-gated calcium channel inhibitor|neuropathy	both_sexes			continuous	4105	both_sexes		irnt
9971	6423	-2.0999e-03	prescriptions	anticonvulsant|voltage-gated calcium channel inhibitor|neuropathy	both_sexes			continuous	4106	both_sexes		irnt
9971	6427	-1.7481e-03	prescriptions	anticonvulsant|voltage-gated calcium channel inhibitor|neuropathy	both_sexes			continuous	4120	both_sexes		irnt
9971	6429	-3.2484e-03	prescriptions	anticonvulsant|voltage-gated calcium channel inhibitor|neuropathy	both_sexes			continuous	4123	both_sexes		irnt
9971	6431	-3.3523e-03	prescriptions	anticonvulsant|voltage-gated calcium channel inhibitor|neuropathy	both_sexes			continuous	4124	both_sexes		irnt
9971	6433	-3.2491e-03	prescriptions	anticonvulsant|voltage-gated calcium channel inhibitor|neuropathy	both_sexes			continuous	4125	both_sexes		irnt
9971	6435	1.3702e-02	prescriptions	anticonvulsant|voltage-gated calcium channel inhibitor|neuropathy	both_sexes			continuous	4194	both_sexes		irnt
9971	6437	-8.0467e-03	prescriptions	anticonvulsant|voltage-gated calcium channel inhibitor|neuropathy	both_sexes			continuous	4195	both_sexes		irnt
9971	6495	5.0743e-03	prescriptions	anticonvulsant|voltage-gated calcium channel inhibitor|neuropathy	both_sexes			continuous	5096	both_sexes		irnt
9971	6497	3.8357e-03	prescriptions	anticonvulsant|voltage-gated calcium channel inhibitor|neuropathy	both_sexes			continuous	5097	both_sexes		irnt
9971	6499	3.0582e-03	prescriptions	anticonvulsant|voltage-gated calcium channel inhibitor|neuropathy	both_sexes			continuous	5098	both_sexes		irnt
9971	6501	4.6476e-03	prescriptions	anticonvulsant|voltage-gated calcium channel inhibitor|neuropathy	both_sexes			continuous	5099	both_sexes		irnt
9971	6535	-8.8166e-04	prescriptions	anticonvulsant|voltage-gated calcium channel inhibitor|neuropathy	both_sexes			continuous	5116	both_sexes		irnt
9971	6543	5.0956e-03	prescriptions	anticonvulsant|voltage-gated calcium channel inhibitor|neuropathy	both_sexes			continuous	5132	both_sexes		irnt
9971	6545	3.6863e-03	prescriptions	anticonvulsant|voltage-gated calcium channel inhibitor|neuropathy	both_sexes			continuous	5133	both_sexes		irnt
9971	6547	3.5154e-03	prescriptions	anticonvulsant|voltage-gated calcium channel inhibitor|neuropathy	both_sexes			continuous	5134	both_sexes		irnt
9971	6549	5.3963e-03	prescriptions	anticonvulsant|voltage-gated calcium channel inhibitor|neuropathy	both_sexes			continuous	5135	both_sexes		irnt
9971	6580	4.7855e-03	prescriptions	anticonvulsant|voltage-gated calcium channel inhibitor|neuropathy	both_sexes			continuous	5257	both_sexes		irnt
9971	6629	2.8136e-02	prescriptions	anticonvulsant|voltage-gated calcium channel inhibitor|neuropathy	both_sexes			continuous	20010	both_sexes		irnt
9971	6633	-7.4772e-03	prescriptions	anticonvulsant|voltage-gated calcium channel inhibitor|neuropathy	both_sexes			continuous	20015	both_sexes		irnt
9971	6635	-2.5548e-02	prescriptions	anticonvulsant|voltage-gated calcium channel inhibitor|neuropathy	both_sexes			continuous	20016	both_sexes		irnt
9971	6642	-4.9096e-03	prescriptions	anticonvulsant|voltage-gated calcium channel inhibitor|neuropathy	both_sexes			continuous	20022	both_sexes		irnt
9971	6644	1.3326e-02	prescriptions	anticonvulsant|voltage-gated calcium channel inhibitor|neuropathy	both_sexes			continuous	20023	both_sexes		irnt
9971	6664	-5.0207e-03	prescriptions	anticonvulsant|voltage-gated calcium channel inhibitor|neuropathy	both_sexes			continuous	20153	both_sexes		irnt
9971	6740	4.4968e-02	prescriptions	anticonvulsant|voltage-gated calcium channel inhibitor|neuropathy	both_sexes			continuous	21001	both_sexes		irnt
9971	6742	3.9162e-02	prescriptions	anticonvulsant|voltage-gated calcium channel inhibitor|neuropathy	both_sexes			continuous	21002	both_sexes		irnt
9971	6829	3.8706e-02	prescriptions	anticonvulsant|voltage-gated calcium channel inhibitor|neuropathy	both_sexes			continuous	23098	both_sexes		irnt
9971	6831	4.3679e-02	prescriptions	anticonvulsant|voltage-gated calcium channel inhibitor|neuropathy	both_sexes			continuous	23099	both_sexes		irnt
9971	6833	4.2946e-02	prescriptions	anticonvulsant|voltage-gated calcium channel inhibitor|neuropathy	both_sexes			continuous	23100	both_sexes		irnt
9971	6835	2.0475e-02	prescriptions	anticonvulsant|voltage-gated calcium channel inhibitor|neuropathy	both_sexes			continuous	23101	both_sexes		irnt
9971	6837	2.0401e-02	prescriptions	anticonvulsant|voltage-gated calcium channel inhibitor|neuropathy	both_sexes			continuous	23102	both_sexes		irnt
9971	6839	4.4180e-02	prescriptions	anticonvulsant|voltage-gated calcium channel inhibitor|neuropathy	both_sexes			continuous	23104	both_sexes		irnt
9971	6841	2.6250e-02	prescriptions	anticonvulsant|voltage-gated calcium channel inhibitor|neuropathy	both_sexes			continuous	23105	both_sexes		irnt
9971	6843	-2.0528e-02	prescriptions	anticonvulsant|voltage-gated calcium channel inhibitor|neuropathy	both_sexes			continuous	23106	both_sexes		irnt
9971	6845	-1.7440e-02	prescriptions	anticonvulsant|voltage-gated calcium channel inhibitor|neuropathy	both_sexes			continuous	23107	both_sexes		irnt
9971	6847	-1.7658e-02	prescriptions	anticonvulsant|voltage-gated calcium channel inhibitor|neuropathy	both_sexes			continuous	23108	both_sexes		irnt
9971	6849	-1.6213e-02	prescriptions	anticonvulsant|voltage-gated calcium channel inhibitor|neuropathy	both_sexes			continuous	23109	both_sexes		irnt
9971	6851	-1.9162e-02	prescriptions	anticonvulsant|voltage-gated calcium channel inhibitor|neuropathy	both_sexes			continuous	23110	both_sexes		irnt
9971	6853	4.4143e-02	prescriptions	anticonvulsant|voltage-gated calcium channel inhibitor|neuropathy	both_sexes			continuous	23111	both_sexes		irnt
9971	6855	4.4475e-02	prescriptions	anticonvulsant|voltage-gated calcium channel inhibitor|neuropathy	both_sexes			continuous	23112	both_sexes		irnt
9971	6857	2.5586e-02	prescriptions	anticonvulsant|voltage-gated calcium channel inhibitor|neuropathy	both_sexes			continuous	23113	both_sexes		irnt
9971	6859	2.5636e-02	prescriptions	anticonvulsant|voltage-gated calcium channel inhibitor|neuropathy	both_sexes			continuous	23114	both_sexes		irnt
9971	6861	4.4167e-02	prescriptions	anticonvulsant|voltage-gated calcium channel inhibitor|neuropathy	both_sexes			continuous	23115	both_sexes		irnt
9971	6863	4.4520e-02	prescriptions	anticonvulsant|voltage-gated calcium channel inhibitor|neuropathy	both_sexes			continuous	23116	both_sexes		irnt
9971	6865	2.7788e-02	prescriptions	anticonvulsant|voltage-gated calcium channel inhibitor|neuropathy	both_sexes			continuous	23117	both_sexes		irnt
9971	6867	2.7629e-02	prescriptions	anticonvulsant|voltage-gated calcium channel inhibitor|neuropathy	both_sexes			continuous	23118	both_sexes		irnt
9971	6869	4.1512e-02	prescriptions	anticonvulsant|voltage-gated calcium channel inhibitor|neuropathy	both_sexes			continuous	23119	both_sexes		irnt
9971	6871	4.1654e-02	prescriptions	anticonvulsant|voltage-gated calcium channel inhibitor|neuropathy	both_sexes			continuous	23120	both_sexes		irnt
9971	6873	1.9712e-02	prescriptions	anticonvulsant|voltage-gated calcium channel inhibitor|neuropathy	both_sexes			continuous	23121	both_sexes		irnt
9971	6875	2.0062e-02	prescriptions	anticonvulsant|voltage-gated calcium channel inhibitor|neuropathy	both_sexes			continuous	23122	both_sexes		irnt
9971	6877	4.0785e-02	prescriptions	anticonvulsant|voltage-gated calcium channel inhibitor|neuropathy	both_sexes			continuous	23123	both_sexes		irnt
9971	6879	4.0606e-02	prescriptions	anticonvulsant|voltage-gated calcium channel inhibitor|neuropathy	both_sexes			continuous	23124	both_sexes		irnt
9971	6881	2.2224e-02	prescriptions	anticonvulsant|voltage-gated calcium channel inhibitor|neuropathy	both_sexes			continuous	23125	both_sexes		irnt
9971	6883	2.2589e-02	prescriptions	anticonvulsant|voltage-gated calcium channel inhibitor|neuropathy	both_sexes			continuous	23126	both_sexes		irnt
9971	6885	4.0796e-02	prescriptions	anticonvulsant|voltage-gated calcium channel inhibitor|neuropathy	both_sexes			continuous	23127	both_sexes		irnt
9971	6887	4.1362e-02	prescriptions	anticonvulsant|voltage-gated calcium channel inhibitor|neuropathy	both_sexes			continuous	23128	both_sexes		irnt
9971	6889	1.3945e-02	prescriptions	anticonvulsant|voltage-gated calcium channel inhibitor|neuropathy	both_sexes			continuous	23129	both_sexes		irnt
9971	6891	1.3477e-02	prescriptions	anticonvulsant|voltage-gated calcium channel inhibitor|neuropathy	both_sexes			continuous	23130	both_sexes		irnt
9971	6932	2.3644e-02	prescriptions	anticonvulsant|voltage-gated calcium channel inhibitor|neuropathy	both_sexes			continuous	30000	both_sexes		irnt
9971	6934	-8.8304e-03	prescriptions	anticonvulsant|voltage-gated calcium channel inhibitor|neuropathy	both_sexes			continuous	30010	both_sexes		irnt
9971	6936	-1.4102e-02	prescriptions	anticonvulsant|voltage-gated calcium channel inhibitor|neuropathy	both_sexes			continuous	30020	both_sexes		irnt
9971	6938	-1.3445e-02	prescriptions	anticonvulsant|voltage-gated calcium channel inhibitor|neuropathy	both_sexes			continuous	30030	both_sexes		irnt
9971	6940	-4.7548e-03	prescriptions	anticonvulsant|voltage-gated calcium channel inhibitor|neuropathy	both_sexes			continuous	30040	both_sexes		irnt
9971	6942	-4.2788e-03	prescriptions	anticonvulsant|voltage-gated calcium channel inhibitor|neuropathy	both_sexes			continuous	30050	both_sexes		irnt
9971	6944	-1.5190e-03	prescriptions	anticonvulsant|voltage-gated calcium channel inhibitor|neuropathy	both_sexes			continuous	30060	both_sexes		irnt
9971	6946	1.4869e-02	prescriptions	anticonvulsant|voltage-gated calcium channel inhibitor|neuropathy	both_sexes			continuous	30070	both_sexes		irnt
9971	6948	4.7127e-03	prescriptions	anticonvulsant|voltage-gated calcium channel inhibitor|neuropathy	both_sexes			continuous	30080	both_sexes		irnt
9971	6950	3.4269e-03	prescriptions	anticonvulsant|voltage-gated calcium channel inhibitor|neuropathy	both_sexes			continuous	30090	both_sexes		irnt
9971	6952	-3.8751e-03	prescriptions	anticonvulsant|voltage-gated calcium channel inhibitor|neuropathy	both_sexes			continuous	30100	both_sexes		irnt
9971	6954	6.2631e-03	prescriptions	anticonvulsant|voltage-gated calcium channel inhibitor|neuropathy	both_sexes			continuous	30110	both_sexes		irnt
