## Supplementary Dataset 5 for "Pan-UK Biobank GWAS improves discovery, analysis of genetic architecture, and resolution into ancestry-enriched effects": 303864_file06 (part 11 of 14)

i	j	entry	i_data.trait_type	i_data.phenocode	i_data.pheno_sex	i_data.coding	i_data.modifier	j_data.trait_type	j_data.phenocode	j_data.pheno_sex	j_data.coding	j_data.modifier
9971	6956	1.4214e-02	prescriptions	anticonvulsant|voltage-gated calcium channel inhibitor|neuropathy	both_sexes			continuous	30120	both_sexes		irnt
9971	6958	1.2595e-02	prescriptions	anticonvulsant|voltage-gated calcium channel inhibitor|neuropathy	both_sexes			continuous	30130	both_sexes		irnt
9971	6960	2.0192e-02	prescriptions	anticonvulsant|voltage-gated calcium channel inhibitor|neuropathy	both_sexes			continuous	30140	both_sexes		irnt
9971	6962	4.7540e-03	prescriptions	anticonvulsant|voltage-gated calcium channel inhibitor|neuropathy	both_sexes			continuous	30150	both_sexes		irnt
9971	6966	-5.1317e-03	prescriptions	anticonvulsant|voltage-gated calcium channel inhibitor|neuropathy	both_sexes			continuous	30180	both_sexes		irnt
9971	6968	-4.4090e-03	prescriptions	anticonvulsant|voltage-gated calcium channel inhibitor|neuropathy	both_sexes			continuous	30190	both_sexes		irnt
9971	6970	5.0007e-03	prescriptions	anticonvulsant|voltage-gated calcium channel inhibitor|neuropathy	both_sexes			continuous	30200	both_sexes		irnt
9971	6972	-3.0079e-03	prescriptions	anticonvulsant|voltage-gated calcium channel inhibitor|neuropathy	both_sexes			continuous	30210	both_sexes		irnt
9971	6977	2.4212e-02	prescriptions	anticonvulsant|voltage-gated calcium channel inhibitor|neuropathy	both_sexes			continuous	30240	both_sexes		irnt
9971	6979	2.1565e-02	prescriptions	anticonvulsant|voltage-gated calcium channel inhibitor|neuropathy	both_sexes			continuous	30250	both_sexes		irnt
9971	6981	5.5213e-03	prescriptions	anticonvulsant|voltage-gated calcium channel inhibitor|neuropathy	both_sexes			continuous	30260	both_sexes		irnt
9971	6983	-5.0799e-03	prescriptions	anticonvulsant|voltage-gated calcium channel inhibitor|neuropathy	both_sexes			continuous	30270	both_sexes		irnt
9971	6985	1.9317e-02	prescriptions	anticonvulsant|voltage-gated calcium channel inhibitor|neuropathy	both_sexes			continuous	30280	both_sexes		irnt
9971	6987	2.6324e-02	prescriptions	anticonvulsant|voltage-gated calcium channel inhibitor|neuropathy	both_sexes			continuous	30290	both_sexes		irnt
9971	6989	2.4491e-02	prescriptions	anticonvulsant|voltage-gated calcium channel inhibitor|neuropathy	both_sexes			continuous	30300	both_sexes		irnt
9971	6993	1.4531e-02	prescriptions	anticonvulsant|voltage-gated calcium channel inhibitor|neuropathy	both_sexes			continuous	30510	both_sexes		irnt
9971	6995	1.4807e-03	prescriptions	anticonvulsant|voltage-gated calcium channel inhibitor|neuropathy	both_sexes			continuous	30520	both_sexes		irnt
9971	6997	4.2902e-03	prescriptions	anticonvulsant|voltage-gated calcium channel inhibitor|neuropathy	both_sexes			continuous	30530	both_sexes		irnt
9971	7585	4.7222e-02	prescriptions	anticonvulsant|voltage-gated calcium channel inhibitor|neuropathy	both_sexes			icd10	E11	both_sexes
9971	7623	4.9579e-02	prescriptions	anticonvulsant|voltage-gated calcium channel inhibitor|neuropathy	both_sexes			icd10	E66	both_sexes
9971	7660	3.9637e-02	prescriptions	anticonvulsant|voltage-gated calcium channel inhibitor|neuropathy	both_sexes			icd10	F17	both_sexes
9971	7673	5.8965e-02	prescriptions	anticonvulsant|voltage-gated calcium channel inhibitor|neuropathy	both_sexes			icd10	F32	both_sexes
9971	7748	3.3497e-02	prescriptions	anticonvulsant|voltage-gated calcium channel inhibitor|neuropathy	both_sexes			icd10	G47	both_sexes
9971	7869	3.5990e-02	prescriptions	anticonvulsant|voltage-gated calcium channel inhibitor|neuropathy	both_sexes			icd10	I25	both_sexes
9971	7916	9.0827e-03	prescriptions	anticonvulsant|voltage-gated calcium channel inhibitor|neuropathy	both_sexes			icd10	I83	both_sexes
9971	7960	3.7803e-02	prescriptions	anticonvulsant|voltage-gated calcium channel inhibitor|neuropathy	both_sexes			icd10	J44	both_sexes
9971	7961	4.6969e-02	prescriptions	anticonvulsant|voltage-gated calcium channel inhibitor|neuropathy	both_sexes			icd10	J45	both_sexes
9971	8004	4.7274e-02	prescriptions	anticonvulsant|voltage-gated calcium channel inhibitor|neuropathy	both_sexes			icd10	K21	both_sexes
9971	8020	9.7608e-03	prescriptions	anticonvulsant|voltage-gated calcium channel inhibitor|neuropathy	both_sexes			icd10	K42	both_sexes
9971	8022	3.7704e-02	prescriptions	anticonvulsant|voltage-gated calcium channel inhibitor|neuropathy	both_sexes			icd10	K44	both_sexes
9971	8049	2.6693e-02	prescriptions	anticonvulsant|voltage-gated calcium channel inhibitor|neuropathy	both_sexes			icd10	K80	both_sexes
9971	8142	3.1826e-02	prescriptions	anticonvulsant|voltage-gated calcium channel inhibitor|neuropathy	both_sexes			icd10	M16	both_sexes
9971	8143	4.5525e-02	prescriptions	anticonvulsant|voltage-gated calcium channel inhibitor|neuropathy	both_sexes			icd10	M17	both_sexes
9971	8169	1.2831e-01	prescriptions	anticonvulsant|voltage-gated calcium channel inhibitor|neuropathy	both_sexes			icd10	M51	both_sexes
9971	8223	1.2676e-02	prescriptions	anticonvulsant|voltage-gated calcium channel inhibitor|neuropathy	both_sexes			icd10	N20	both_sexes
9971	8448	5.3483e-02	prescriptions	anticonvulsant|voltage-gated calcium channel inhibitor|neuropathy	both_sexes			icd10	R07	both_sexes
9971	8459	3.0535e-02	prescriptions	anticonvulsant|voltage-gated calcium channel inhibitor|neuropathy	both_sexes			icd10	R19	both_sexes
9971	9083	3.4879e-02	prescriptions	anticonvulsant|voltage-gated calcium channel inhibitor|neuropathy	both_sexes			icd10	Z72	both_sexes
9971	9090	2.3029e-02	prescriptions	anticonvulsant|voltage-gated calcium channel inhibitor|neuropathy	both_sexes			icd10	Z82	both_sexes
9971	9094	6.1966e-02	prescriptions	anticonvulsant|voltage-gated calcium channel inhibitor|neuropathy	both_sexes			icd10	Z86	both_sexes
9971	9096	3.3062e-02	prescriptions	anticonvulsant|voltage-gated calcium channel inhibitor|neuropathy	both_sexes			icd10	Z88	both_sexes
9971	9103	2.6678e-02	prescriptions	anticonvulsant|voltage-gated calcium channel inhibitor|neuropathy	both_sexes			icd10	Z95	both_sexes
9971	9649	1.0772e-01	prescriptions	anticonvulsant|voltage-gated calcium channel inhibitor|neuropathy	both_sexes			prescriptions	amlodipine	both_sexes
9971	9667	1.0465e-01	prescriptions	anticonvulsant|voltage-gated calcium channel inhibitor|neuropathy	both_sexes			prescriptions	bendroflumethiazide	both_sexes
9971	9701	1.3751e-01	prescriptions	anticonvulsant|voltage-gated calcium channel inhibitor|neuropathy	both_sexes			prescriptions	citalopram	both_sexes
9971	9702	1.3155e-01	prescriptions	anticonvulsant|voltage-gated calcium channel inhibitor|neuropathy	both_sexes			prescriptions	clarithromycin	both_sexes
9971	9770	1.0000e+00	prescriptions	anticonvulsant|voltage-gated calcium channel inhibitor|neuropathy	both_sexes			prescriptions	gabapentin	both_sexes
9971	9773	7.1272e-02	prescriptions	anticonvulsant|voltage-gated calcium channel inhibitor|neuropathy	both_sexes			prescriptions	gliclazide	both_sexes
9971	9801	2.7228e-02	prescriptions	anticonvulsant|voltage-gated calcium channel inhibitor|neuropathy	both_sexes			prescriptions	latanoprost	both_sexes
9971	9816	1.3693e-01	prescriptions	anticonvulsant|voltage-gated calcium channel inhibitor|neuropathy	both_sexes			prescriptions	mebeverine	both_sexes
9971	9821	9.3732e-02	prescriptions	anticonvulsant|voltage-gated calcium channel inhibitor|neuropathy	both_sexes			prescriptions	metformin	both_sexes
9971	9849	1.0630e-01	prescriptions	anticonvulsant|voltage-gated calcium channel inhibitor|neuropathy	both_sexes			prescriptions	orlistat	both_sexes
9971	9853	2.5009e-01	prescriptions	anticonvulsant|voltage-gated calcium channel inhibitor|neuropathy	both_sexes			prescriptions	paracetamol	both_sexes
9971	9909	2.9520e-01	prescriptions	anticonvulsant|voltage-gated calcium channel inhibitor|neuropathy	both_sexes			prescriptions	tramadol	both_sexes
9971	9921	1.3664e-01	prescriptions	anticonvulsant|voltage-gated calcium channel inhibitor|neuropathy	both_sexes			prescriptions	zopiclone	both_sexes
9971	9924	1.2801e-01	prescriptions	anticonvulsant|voltage-gated calcium channel inhibitor|neuropathy	both_sexes			prescriptions	ACE inhibitor|anti-hypertensive	both_sexes
9971	9929	1.3942e-01	prescriptions	anticonvulsant|voltage-gated calcium channel inhibitor|neuropathy	both_sexes			prescriptions	GABA agonist|sedative	both_sexes
9971	9971	1.0000e+00	prescriptions	anticonvulsant|voltage-gated calcium channel inhibitor|neuropathy	both_sexes			prescriptions	anticonvulsant|voltage-gated calcium channel inhibitor|neuropathy	both_sexes
9971	9973	2.5009e-01	prescriptions	anticonvulsant|voltage-gated calcium channel inhibitor|neuropathy	both_sexes			prescriptions	antipyretic	both_sexes
9971	9975	1.4056e-01	prescriptions	anticonvulsant|voltage-gated calcium channel inhibitor|neuropathy	both_sexes			prescriptions	antispasmodic	both_sexes
9971	9982	1.4071e-01	prescriptions	anticonvulsant|voltage-gated calcium channel inhibitor|neuropathy	both_sexes			prescriptions	beta-lactam antibiotic|beta-lactamase inhibitor|antibiotic	both_sexes
9971	9987	9.3732e-02	prescriptions	anticonvulsant|voltage-gated calcium channel inhibitor|neuropathy	both_sexes			prescriptions	biguanides|diabetes	both_sexes
9971	9990	1.1478e-01	prescriptions	anticonvulsant|voltage-gated calcium channel inhibitor|neuropathy	both_sexes			prescriptions	calcium channel blocker|dihydropyridine|anti-hypertensive	both_sexes
9971	10018	1.0630e-01	prescriptions	anticonvulsant|voltage-gated calcium channel inhibitor|neuropathy	both_sexes			prescriptions	lipase inhibitor|obesity	both_sexes
9971	10039	2.9520e-01	prescriptions	anticonvulsant|voltage-gated calcium channel inhibitor|neuropathy	both_sexes			prescriptions	opioid analgesic|selective serotonin re-uptake inhibitor|norepinephrine re-uptake inhibitor	both_sexes
9971	10058	1.7730e-01	prescriptions	anticonvulsant|voltage-gated calcium channel inhibitor|neuropathy	both_sexes			prescriptions	selective serotonin re-uptake inhibitor|SSRI	both_sexes
9971	10065	7.3038e-02	prescriptions	anticonvulsant|voltage-gated calcium channel inhibitor|neuropathy	both_sexes			prescriptions	sulfonylurea|diabetes	both_sexes
9971	10068	1.0957e-01	prescriptions	anticonvulsant|voltage-gated calcium channel inhibitor|neuropathy	both_sexes			prescriptions	thiazide diuretic|diuretic	both_sexes
9971	10435	4.5982e-02	prescriptions	anticonvulsant|voltage-gated calcium channel inhibitor|neuropathy	both_sexes			phecode	250	both_sexes
9971	10439	4.7573e-02	prescriptions	anticonvulsant|voltage-gated calcium channel inhibitor|neuropathy	both_sexes			phecode	250.2	both_sexes
9971	10510	4.6751e-02	prescriptions	anticonvulsant|voltage-gated calcium channel inhibitor|neuropathy	both_sexes			phecode	272	both_sexes
9971	10556	3.0113e-02	prescriptions	anticonvulsant|voltage-gated calcium channel inhibitor|neuropathy	both_sexes			phecode	317	both_sexes
9971	10558	4.0581e-02	prescriptions	anticonvulsant|voltage-gated calcium channel inhibitor|neuropathy	both_sexes			phecode	318	both_sexes
9971	10580	3.3283e-02	prescriptions	anticonvulsant|voltage-gated calcium channel inhibitor|neuropathy	both_sexes			phecode	327	both_sexes
9971	10588	4.9797e-02	prescriptions	anticonvulsant|voltage-gated calcium channel inhibitor|neuropathy	both_sexes			phecode	306	both_sexes
9971	10634	3.2985e-02	prescriptions	anticonvulsant|voltage-gated calcium channel inhibitor|neuropathy	both_sexes			phecode	327.3	both_sexes
9971	10785	5.8989e-02	prescriptions	anticonvulsant|voltage-gated calcium channel inhibitor|neuropathy	both_sexes			phecode	401.1	both_sexes
9971	10786	5.8887e-02	prescriptions	anticonvulsant|voltage-gated calcium channel inhibitor|neuropathy	both_sexes			phecode	401	both_sexes
9971	10792	4.2159e-02	prescriptions	anticonvulsant|voltage-gated calcium channel inhibitor|neuropathy	both_sexes			phecode	411	both_sexes
9971	10797	2.4498e-02	prescriptions	anticonvulsant|voltage-gated calcium channel inhibitor|neuropathy	both_sexes			phecode	411.4	both_sexes
9971	10798	3.7134e-02	prescriptions	anticonvulsant|voltage-gated calcium channel inhibitor|neuropathy	both_sexes			phecode	411.8	both_sexes
9971	10849	4.6014e-02	prescriptions	anticonvulsant|voltage-gated calcium channel inhibitor|neuropathy	both_sexes			phecode	459	both_sexes
9971	10888	9.6674e-03	prescriptions	anticonvulsant|voltage-gated calcium channel inhibitor|neuropathy	both_sexes			phecode	454.1	both_sexes
9971	10892	5.3657e-02	prescriptions	anticonvulsant|voltage-gated calcium channel inhibitor|neuropathy	both_sexes			phecode	530	both_sexes
9971	10929	4.0162e-02	prescriptions	anticonvulsant|voltage-gated calcium channel inhibitor|neuropathy	both_sexes			phecode	496.2	both_sexes
9971	10931	3.9607e-02	prescriptions	anticonvulsant|voltage-gated calcium channel inhibitor|neuropathy	both_sexes			phecode	496.21	both_sexes
9971	10952	3.6014e-02	prescriptions	anticonvulsant|voltage-gated calcium channel inhibitor|neuropathy	both_sexes			phecode	714	both_sexes
9971	10999	5.3520e-02	prescriptions	anticonvulsant|voltage-gated calcium channel inhibitor|neuropathy	both_sexes			phecode	530.1	both_sexes
9971	11000	4.9316e-02	prescriptions	anticonvulsant|voltage-gated calcium channel inhibitor|neuropathy	both_sexes			phecode	530.11	both_sexes
9971	11018	6.6133e-02	prescriptions	anticonvulsant|voltage-gated calcium channel inhibitor|neuropathy	both_sexes			phecode	785	both_sexes
9971	11025	3.3932e-02	prescriptions	anticonvulsant|voltage-gated calcium channel inhibitor|neuropathy	both_sexes			phecode	550	both_sexes
9971	11027	1.0689e-02	prescriptions	anticonvulsant|voltage-gated calcium channel inhibitor|neuropathy	both_sexes			phecode	550.4	both_sexes
9971	11029	3.8186e-02	prescriptions	anticonvulsant|voltage-gated calcium channel inhibitor|neuropathy	both_sexes			phecode	550.2	both_sexes
9971	11039	4.7127e-02	prescriptions	anticonvulsant|voltage-gated calcium channel inhibitor|neuropathy	both_sexes			phecode	558	both_sexes
9971	11074	2.6884e-02	prescriptions	anticonvulsant|voltage-gated calcium channel inhibitor|neuropathy	both_sexes			phecode	574.1	both_sexes
9971	11167	6.9846e-02	prescriptions	anticonvulsant|voltage-gated calcium channel inhibitor|neuropathy	both_sexes			phecode	716	both_sexes
9971	11168	6.9844e-02	prescriptions	anticonvulsant|voltage-gated calcium channel inhibitor|neuropathy	both_sexes			phecode	716.9	both_sexes
9971	11183	4.6458e-02	prescriptions	anticonvulsant|voltage-gated calcium channel inhibitor|neuropathy	both_sexes			phecode	716.2	both_sexes
9971	11184	6.3486e-02	prescriptions	anticonvulsant|voltage-gated calcium channel inhibitor|neuropathy	both_sexes			phecode	740	both_sexes
9971	11200	2.3521e-02	prescriptions	anticonvulsant|voltage-gated calcium channel inhibitor|neuropathy	both_sexes			phecode	835	both_sexes
9971	11263	1.3231e-01	prescriptions	anticonvulsant|voltage-gated calcium channel inhibitor|neuropathy	both_sexes			phecode	760	both_sexes
9971	11329	1.2695e-02	prescriptions	anticonvulsant|voltage-gated calcium channel inhibitor|neuropathy	both_sexes			phecode	594	both_sexes
9971	11330	1.1750e-02	prescriptions	anticonvulsant|voltage-gated calcium channel inhibitor|neuropathy	both_sexes			phecode	594.1	both_sexes
9971	11561	5.2495e-02	prescriptions	anticonvulsant|voltage-gated calcium channel inhibitor|neuropathy	both_sexes			phecode	418	both_sexes
9971	11697	2.9399e-02	prescriptions	anticonvulsant|voltage-gated calcium channel inhibitor|neuropathy	both_sexes			phecode	960	both_sexes
9971	11698	2.7811e-02	prescriptions	anticonvulsant|voltage-gated calcium channel inhibitor|neuropathy	both_sexes			phecode	960.2	both_sexes
9971	11766	-8.7144e-03	prescriptions	anticonvulsant|voltage-gated calcium channel inhibitor|neuropathy	both_sexes			continuous	AG	both_sexes		irnt
9971	11768	1.1236e-02	prescriptions	anticonvulsant|voltage-gated calcium channel inhibitor|neuropathy	both_sexes			continuous	DBP	both_sexes		auto_medadj_irnt
9971	11769	1.1458e-02	prescriptions	anticonvulsant|voltage-gated calcium channel inhibitor|neuropathy	both_sexes			continuous	DBP	both_sexes		auto_medadj_raw
9971	11770	-2.3696e-04	prescriptions	anticonvulsant|voltage-gated calcium channel inhibitor|neuropathy	both_sexes			continuous	DBP	both_sexes		combined_irnt
9971	11771	1.1163e-02	prescriptions	anticonvulsant|voltage-gated calcium channel inhibitor|neuropathy	both_sexes			continuous	DBP	both_sexes		combined_medadj_irnt
9971	11772	1.1428e-02	prescriptions	anticonvulsant|voltage-gated calcium channel inhibitor|neuropathy	both_sexes			continuous	DBP	both_sexes		combined_medadj_raw
9971	11773	-1.7428e-04	prescriptions	anticonvulsant|voltage-gated calcium channel inhibitor|neuropathy	both_sexes			continuous	DBP	both_sexes		combined_raw
9971	11780	6.4246e-03	prescriptions	anticonvulsant|voltage-gated calcium channel inhibitor|neuropathy	both_sexes			continuous	LDLC	both_sexes		medadj_irnt
9971	11781	7.8640e-03	prescriptions	anticonvulsant|voltage-gated calcium channel inhibitor|neuropathy	both_sexes			continuous	LDLC	both_sexes		medadj_raw
9971	11782	-1.8127e-03	prescriptions	anticonvulsant|voltage-gated calcium channel inhibitor|neuropathy	both_sexes			continuous	MAP	both_sexes		auto_irnt
9971	11783	9.5313e-03	prescriptions	anticonvulsant|voltage-gated calcium channel inhibitor|neuropathy	both_sexes			continuous	MAP	both_sexes		auto_medadj_irnt
9971	11784	9.5947e-03	prescriptions	anticonvulsant|voltage-gated calcium channel inhibitor|neuropathy	both_sexes			continuous	MAP	both_sexes		auto_medadj_raw
9971	11785	-1.9769e-03	prescriptions	anticonvulsant|voltage-gated calcium channel inhibitor|neuropathy	both_sexes			continuous	MAP	both_sexes		auto_raw
9971	11786	-2.3263e-03	prescriptions	anticonvulsant|voltage-gated calcium channel inhibitor|neuropathy	both_sexes			continuous	MAP	both_sexes		combined_irnt
9971	11787	9.3232e-03	prescriptions	anticonvulsant|voltage-gated calcium channel inhibitor|neuropathy	both_sexes			continuous	MAP	both_sexes		combined_medadj_irnt
9971	11788	9.4542e-03	prescriptions	anticonvulsant|voltage-gated calcium channel inhibitor|neuropathy	both_sexes			continuous	MAP	both_sexes		combined_medadj_raw
9971	11789	-2.4613e-03	prescriptions	anticonvulsant|voltage-gated calcium channel inhibitor|neuropathy	both_sexes			continuous	MAP	both_sexes		combined_raw
9971	11792	2.5395e-03	prescriptions	anticonvulsant|voltage-gated calcium channel inhibitor|neuropathy	both_sexes			continuous	MAP	both_sexes		manual_medadj_raw
9971	11793	-1.2830e-03	prescriptions	anticonvulsant|voltage-gated calcium channel inhibitor|neuropathy	both_sexes			continuous	MAP	both_sexes		manual_raw
9971	11796	4.9874e-03	prescriptions	anticonvulsant|voltage-gated calcium channel inhibitor|neuropathy	both_sexes			continuous	NAP	both_sexes		irnt
9971	11798	-6.9053e-03	prescriptions	anticonvulsant|voltage-gated calcium channel inhibitor|neuropathy	both_sexes			continuous	PP	both_sexes		auto_irnt
9971	11799	-1.2676e-03	prescriptions	anticonvulsant|voltage-gated calcium channel inhibitor|neuropathy	both_sexes			continuous	PP	both_sexes		auto_medadj_irnt
9971	11800	-6.6566e-04	prescriptions	anticonvulsant|voltage-gated calcium channel inhibitor|neuropathy	both_sexes			continuous	PP	both_sexes		auto_medadj_raw
9971	11801	-5.9972e-03	prescriptions	anticonvulsant|voltage-gated calcium channel inhibitor|neuropathy	both_sexes			continuous	PP	both_sexes		auto_raw
9971	11802	-7.4110e-03	prescriptions	anticonvulsant|voltage-gated calcium channel inhibitor|neuropathy	both_sexes			continuous	PP	both_sexes		combined_irnt
9971	11803	-1.6887e-03	prescriptions	anticonvulsant|voltage-gated calcium channel inhibitor|neuropathy	both_sexes			continuous	PP	both_sexes		combined_medadj_irnt
9971	11804	-1.0279e-03	prescriptions	anticonvulsant|voltage-gated calcium channel inhibitor|neuropathy	both_sexes			continuous	PP	both_sexes		combined_medadj_raw
9971	11805	-6.4727e-03	prescriptions	anticonvulsant|voltage-gated calcium channel inhibitor|neuropathy	both_sexes			continuous	PP	both_sexes		combined_raw
9971	11810	6.3040e-03	prescriptions	anticonvulsant|voltage-gated calcium channel inhibitor|neuropathy	both_sexes			continuous	SBP	both_sexes		auto_medadj_irnt
9971	11811	6.2050e-03	prescriptions	anticonvulsant|voltage-gated calcium channel inhibitor|neuropathy	both_sexes			continuous	SBP	both_sexes		auto_medadj_raw
9971	11812	-4.4633e-03	prescriptions	anticonvulsant|voltage-gated calcium channel inhibitor|neuropathy	both_sexes			continuous	SBP	both_sexes		combined_irnt
9971	11813	5.9563e-03	prescriptions	anticonvulsant|voltage-gated calcium channel inhibitor|neuropathy	both_sexes			continuous	SBP	both_sexes		combined_medadj_irnt
9971	11814	5.9483e-03	prescriptions	anticonvulsant|voltage-gated calcium channel inhibitor|neuropathy	both_sexes			continuous	SBP	both_sexes		combined_medadj_raw
9971	11815	-4.6940e-03	prescriptions	anticonvulsant|voltage-gated calcium channel inhibitor|neuropathy	both_sexes			continuous	SBP	both_sexes		combined_raw
9971	11817	1.3317e-03	prescriptions	anticonvulsant|voltage-gated calcium channel inhibitor|neuropathy	both_sexes			continuous	SBP	both_sexes		manual_medadj_raw
9971	11820	2.1844e-02	prescriptions	anticonvulsant|voltage-gated calcium channel inhibitor|neuropathy	both_sexes			continuous	Smoking	both_sexes		Ever_Never
9971	11823	-1.4975e-03	prescriptions	anticonvulsant|voltage-gated calcium channel inhibitor|neuropathy	both_sexes			continuous	eGFR	both_sexes		irnt
9971	11825	-1.8960e-02	prescriptions	anticonvulsant|voltage-gated calcium channel inhibitor|neuropathy	both_sexes			continuous	eGFRcreacys	both_sexes		irnt
9971	11827	-3.5499e-02	prescriptions	anticonvulsant|voltage-gated calcium channel inhibitor|neuropathy	both_sexes			continuous	eGFRcys	both_sexes		irnt
9971	14250	3.8783e-02	prescriptions	anticonvulsant|voltage-gated calcium channel inhibitor|neuropathy	both_sexes			continuous	whr	both_sexes		irnt
9973	13	-2.1776e-02	prescriptions	antipyretic	both_sexes			categorical	120	both_sexes	1
9973	15	2.2048e-02	prescriptions	antipyretic	both_sexes			categorical	120	both_sexes	9
9973	16	-2.3711e-02	prescriptions	antipyretic	both_sexes			categorical	670	both_sexes	1
9973	18	2.0275e-02	prescriptions	antipyretic	both_sexes			categorical	670	both_sexes	2
9973	24	7.3787e-02	prescriptions	antipyretic	both_sexes			categorical	680	both_sexes	3
9973	31	-1.6112e-02	prescriptions	antipyretic	both_sexes			categorical	1210	both_sexes	1210
9973	32	1.4202e-02	prescriptions	antipyretic	both_sexes			categorical	1418	both_sexes	1
9973	38	-3.6130e-03	prescriptions	antipyretic	both_sexes			categorical	1428	both_sexes	0
9973	39	-1.1080e-03	prescriptions	antipyretic	both_sexes			categorical	1428	both_sexes	1
9973	42	4.2893e-02	prescriptions	antipyretic	both_sexes			categorical	1448	both_sexes	1
9973	47	1.2840e-02	prescriptions	antipyretic	both_sexes			categorical	1468	both_sexes	2
9973	49	-4.0649e-02	prescriptions	antipyretic	both_sexes			categorical	1468	both_sexes	4
9973	55	-4.4814e-02	prescriptions	antipyretic	both_sexes			categorical	1538	both_sexes	0
9973	56	7.1055e-02	prescriptions	antipyretic	both_sexes			categorical	1538	both_sexes	1
9973	57	-6.5344e-04	prescriptions	antipyretic	both_sexes			categorical	1538	both_sexes	2
9973	65	-1.2192e-02	prescriptions	antipyretic	both_sexes			categorical	1677	both_sexes	1677
9973	66	-2.5655e-03	prescriptions	antipyretic	both_sexes			categorical	1707	both_sexes	1
9973	67	2.4974e-04	prescriptions	antipyretic	both_sexes			categorical	1707	both_sexes	2
9973	72	-1.0092e-02	prescriptions	antipyretic	both_sexes			categorical	1747	both_sexes	4
9973	73	2.8238e-02	prescriptions	antipyretic	both_sexes			categorical	1747	both_sexes	5
9973	80	5.9627e-02	prescriptions	antipyretic	both_sexes			categorical	1920	both_sexes	1920
9973	82	2.6675e-02	prescriptions	antipyretic	both_sexes			categorical	1940	both_sexes	1940
9973	83	2.9246e-02	prescriptions	antipyretic	both_sexes			categorical	1950	both_sexes	1950
9973	85	2.3878e-02	prescriptions	antipyretic	both_sexes			categorical	1970	both_sexes	1970
9973	86	2.2586e-02	prescriptions	antipyretic	both_sexes			categorical	1980	both_sexes	1980
9973	89	3.3258e-02	prescriptions	antipyretic	both_sexes			categorical	2010	both_sexes	2010
9973	90	5.2135e-02	prescriptions	antipyretic	both_sexes			categorical	2020	both_sexes	2020
9973	92	8.0257e-03	prescriptions	antipyretic	both_sexes			categorical	2040	both_sexes	2040
9973	95	4.2305e-02	prescriptions	antipyretic	both_sexes			categorical	2129	both_sexes	2129
9973	97	1.1711e-01	prescriptions	antipyretic	both_sexes			categorical	2188	both_sexes	2188
9973	98	5.1267e-03	prescriptions	antipyretic	both_sexes			categorical	2207	both_sexes	2207
9973	103	2.4846e-02	prescriptions	antipyretic	both_sexes			categorical	2257	both_sexes	2257
9973	104	5.5682e-02	prescriptions	antipyretic	both_sexes			categorical	2316	both_sexes	2316
9973	105	5.1847e-02	prescriptions	antipyretic	both_sexes			categorical	2335	both_sexes	2335
9973	113	5.4226e-02	prescriptions	antipyretic	both_sexes			categorical	2443	both_sexes	2443
9973	116	7.1474e-02	prescriptions	antipyretic	both_sexes			categorical	2473	both_sexes	2473
9973	149	2.0032e-02	prescriptions	antipyretic	both_sexes			categorical	3393	both_sexes	3393
9973	155	3.8350e-02	prescriptions	antipyretic	both_sexes			categorical	3571	both_sexes	3571
9973	157	4.9311e-02	prescriptions	antipyretic	both_sexes			categorical	3606	both_sexes	3606
9973	181	-2.6310e-02	prescriptions	antipyretic	both_sexes			categorical	4293	both_sexes	3
9973	182	2.6234e-02	prescriptions	antipyretic	both_sexes			categorical	4294	both_sexes	0
9973	200	-4.1881e-02	prescriptions	antipyretic	both_sexes			categorical	4957	both_sexes	4957
9973	204	-2.4948e-02	prescriptions	antipyretic	both_sexes			categorical	5001	both_sexes	5001
9973	205	-2.4693e-02	prescriptions	antipyretic	both_sexes			categorical	5012	both_sexes	5012
9973	235	-2.3527e-02	prescriptions	antipyretic	both_sexes			categorical	5556	both_sexes	5556
9973	276	9.1493e-02	prescriptions	antipyretic	both_sexes			categorical	6138	both_sexes	100
9973	277	-5.8289e-02	prescriptions	antipyretic	both_sexes			categorical	6138	both_sexes	2
9973	278	-5.1837e-02	prescriptions	antipyretic	both_sexes			categorical	6138	both_sexes	3
9973	279	3.3264e-03	prescriptions	antipyretic	both_sexes			categorical	6138	both_sexes	4
9973	280	1.0771e-02	prescriptions	antipyretic	both_sexes			categorical	6138	both_sexes	5
9973	281	-4.2112e-02	prescriptions	antipyretic	both_sexes			categorical	6138	both_sexes	6
9973	293	-2.6371e-02	prescriptions	antipyretic	both_sexes			categorical	6141	both_sexes	1
9973	294	-1.3728e-02	prescriptions	antipyretic	both_sexes			categorical	6141	both_sexes	2
9973	305	9.4715e-02	prescriptions	antipyretic	both_sexes			categorical	6142	both_sexes	4
9973	307	-1.0990e-02	prescriptions	antipyretic	both_sexes			categorical	6142	both_sexes	6
9973	312	-2.4992e-03	prescriptions	antipyretic	both_sexes			categorical	6143	both_sexes	3
9973	314	1.8654e-02	prescriptions	antipyretic	both_sexes			categorical	6144	both_sexes	1
9973	318	-3.3012e-02	prescriptions	antipyretic	both_sexes			categorical	6144	both_sexes	5
9973	319	6.2327e-02	prescriptions	antipyretic	both_sexes			categorical	6145	both_sexes	1
9973	325	4.4893e-02	prescriptions	antipyretic	both_sexes			categorical	6145	both_sexes	6
9973	345	-4.7548e-02	prescriptions	antipyretic	both_sexes			categorical	6149	both_sexes	100
9973	347	5.4839e-03	prescriptions	antipyretic	both_sexes			categorical	6149	both_sexes	3
9973	348	1.4862e-02	prescriptions	antipyretic	both_sexes			categorical	6149	both_sexes	4
9973	350	5.5312e-02	prescriptions	antipyretic	both_sexes			categorical	6149	both_sexes	6
9973	352	-6.2195e-02	prescriptions	antipyretic	both_sexes			categorical	6150	both_sexes	100
9973	353	5.4454e-02	prescriptions	antipyretic	both_sexes			categorical	6150	both_sexes	2
9973	355	5.1391e-02	prescriptions	antipyretic	both_sexes			categorical	6150	both_sexes	4
9973	362	1.5251e-02	prescriptions	antipyretic	both_sexes			categorical	6151	both_sexes	7
9973	363	-2.1296e-02	prescriptions	antipyretic	both_sexes			categorical	6152	both_sexes	100
9973	367	2.7347e-02	prescriptions	antipyretic	both_sexes			categorical	6152	both_sexes	8
9973	376	-9.8037e-02	prescriptions	antipyretic	both_sexes			categorical	6154	both_sexes	100
9973	377	1.6668e-02	prescriptions	antipyretic	both_sexes			categorical	6154	both_sexes	2
9973	378	9.5647e-02	prescriptions	antipyretic	both_sexes			categorical	6154	both_sexes	3
9973	380	6.6825e-02	prescriptions	antipyretic	both_sexes			categorical	6154	both_sexes	5
9973	383	4.3185e-03	prescriptions	antipyretic	both_sexes			categorical	6155	both_sexes	100
9973	407	-9.0466e-02	prescriptions	antipyretic	both_sexes			categorical	6159	both_sexes	100
9973	413	7.7278e-02	prescriptions	antipyretic	both_sexes			categorical	6159	both_sexes	7
9973	414	5.2022e-02	prescriptions	antipyretic	both_sexes			categorical	6159	both_sexes	8
9973	415	-3.9524e-02	prescriptions	antipyretic	both_sexes			categorical	6160	both_sexes	1
9973	416	2.1985e-02	prescriptions	antipyretic	both_sexes			categorical	6160	both_sexes	100
9973	419	-1.7547e-02	prescriptions	antipyretic	both_sexes			categorical	6160	both_sexes	4
9973	420	-1.8024e-02	prescriptions	antipyretic	both_sexes			categorical	6160	both_sexes	5
9973	421	-2.1502e-02	prescriptions	antipyretic	both_sexes			categorical	6162	both_sexes	1
9973	423	-2.9981e-02	prescriptions	antipyretic	both_sexes			categorical	6162	both_sexes	2
9973	424	2.0023e-02	prescriptions	antipyretic	both_sexes			categorical	6162	both_sexes	3
9973	427	5.7007e-02	prescriptions	antipyretic	both_sexes			categorical	6164	both_sexes	100
9973	428	-4.9532e-02	prescriptions	antipyretic	both_sexes			categorical	6164	both_sexes	2
9973	431	-4.2236e-02	prescriptions	antipyretic	both_sexes			categorical	6164	both_sexes	5
9973	436	-8.1831e-03	prescriptions	antipyretic	both_sexes			categorical	6179	both_sexes	1
9973	437	2.7934e-03	prescriptions	antipyretic	both_sexes			categorical	6179	both_sexes	100
9973	488	5.1288e-02	prescriptions	antipyretic	both_sexes			categorical	20002	both_sexes	1065
9973	492	5.4493e-02	prescriptions	antipyretic	both_sexes			categorical	20002	both_sexes	1074
9973	506	2.7782e-02	prescriptions	antipyretic	both_sexes			categorical	20002	both_sexes	1111
9973	545	5.2077e-02	prescriptions	antipyretic	both_sexes			categorical	20002	both_sexes	1220
9973	550	2.8715e-02	prescriptions	antipyretic	both_sexes			categorical	20002	both_sexes	1226
9973	584	4.0725e-02	prescriptions	antipyretic	both_sexes			categorical	20002	both_sexes	1286
9973	671	2.0162e-02	prescriptions	antipyretic	both_sexes			categorical	20002	both_sexes	1474
9973	877	6.5796e-02	prescriptions	antipyretic	both_sexes			categorical	20003	both_sexes	1140865634
9973	895	3.1499e-02	prescriptions	antipyretic	both_sexes			categorical	20003	both_sexes	1140866738
9973	942	1.9570e-02	prescriptions	antipyretic	both_sexes			categorical	20003	both_sexes	1140871310
9973	981	3.4248e-02	prescriptions	antipyretic	both_sexes			categorical	20003	both_sexes	1140874420
9973	1040	2.7360e-02	prescriptions	antipyretic	both_sexes			categorical	20003	both_sexes	1140879802
9973	1055	2.5866e-02	prescriptions	antipyretic	both_sexes			categorical	20003	both_sexes	1140881856
9973	1093	4.1053e-02	prescriptions	antipyretic	both_sexes			categorical	20003	both_sexes	1140884600
9973	1179	5.5579e-02	prescriptions	antipyretic	both_sexes			categorical	20003	both_sexes	1140923346
9973	1312	1.1938e-02	prescriptions	antipyretic	both_sexes			categorical	20003	both_sexes	1141176832
9973	1357	2.9508e-02	prescriptions	antipyretic	both_sexes			categorical	20003	both_sexes	1141191044
9973	1368	2.7904e-02	prescriptions	antipyretic	both_sexes			categorical	20003	both_sexes	1141194794
9973	1496	3.7384e-03	prescriptions	antipyretic	both_sexes			categorical	20004	both_sexes	1477
9973	1497	-1.8829e-02	prescriptions	antipyretic	both_sexes			categorical	20004	both_sexes	1478
9973	1498	4.6007e-03	prescriptions	antipyretic	both_sexes			categorical	20004	both_sexes	1479
9973	1499	-1.8589e-02	prescriptions	antipyretic	both_sexes			categorical	20004	both_sexes	1480
9973	1502	2.6362e-03	prescriptions	antipyretic	both_sexes			categorical	20004	both_sexes	1483
9973	1836	1.0890e-02	prescriptions	antipyretic	both_sexes			categorical	20107	both_sexes	1
9973	1838	-9.5181e-03	prescriptions	antipyretic	both_sexes			categorical	20107	both_sexes	100
9973	1839	-2.2086e-03	prescriptions	antipyretic	both_sexes			categorical	20107	both_sexes	101
9973	1844	1.0397e-02	prescriptions	antipyretic	both_sexes			categorical	20107	both_sexes	3
9973	1848	1.1099e-02	prescriptions	antipyretic	both_sexes			categorical	20107	both_sexes	9
9973	1861	-1.1623e-02	prescriptions	antipyretic	both_sexes			categorical	20110	both_sexes	100
9973	1870	3.1801e-03	prescriptions	antipyretic	both_sexes			categorical	20110	both_sexes	8
9973	1871	2.0428e-02	prescriptions	antipyretic	both_sexes			categorical	20110	both_sexes	9
9973	1872	2.9782e-02	prescriptions	antipyretic	both_sexes			categorical	20111	both_sexes	1
9973	1874	-3.1962e-02	prescriptions	antipyretic	both_sexes			categorical	20111	both_sexes	100
9973	1875	-1.6516e-02	prescriptions	antipyretic	both_sexes			categorical	20111	both_sexes	101
9973	1885	2.8320e-02	prescriptions	antipyretic	both_sexes			categorical	20111	both_sexes	9
9973	1985	-3.0263e-02	prescriptions	antipyretic	both_sexes			categorical	20116	both_sexes	0
9973	1986	1.1699e-02	prescriptions	antipyretic	both_sexes			categorical	20116	both_sexes	1
9973	1987	3.1063e-02	prescriptions	antipyretic	both_sexes			categorical	20116	both_sexes	2
9973	1988	4.0719e-02	prescriptions	antipyretic	both_sexes			categorical	20117	both_sexes	0
9973	1989	3.2321e-02	prescriptions	antipyretic	both_sexes			categorical	20117	both_sexes	1
9973	1990	-5.2971e-02	prescriptions	antipyretic	both_sexes			categorical	20117	both_sexes	2
9973	2007	1.1590e-02	prescriptions	antipyretic	both_sexes			categorical	20160	both_sexes	20160
9973	3330	3.0434e-02	prescriptions	antipyretic	both_sexes			categorical	41200	both_sexes	J183
9973	5864	6.9231e-02	prescriptions	antipyretic	both_sexes			categorical	41232	both_sexes	10
9973	5869	1.0324e-01	prescriptions	antipyretic	both_sexes			categorical	41244	both_sexes	100
9973	5878	6.9833e-02	prescriptions	antipyretic	both_sexes			categorical	41245	both_sexes	1040
9973	5879	5.1043e-02	prescriptions	antipyretic	both_sexes			categorical	41245	both_sexes	1070
9973	5891	7.1971e-02	prescriptions	antipyretic	both_sexes			categorical	41245	both_sexes	1280
9973	5933	5.9916e-02	prescriptions	antipyretic	both_sexes			categorical	41246	both_sexes	1160
9973	5950	7.9559e-02	prescriptions	antipyretic	both_sexes			categorical	41246	both_sexes	1480
9973	6001	5.6197e-02	prescriptions	antipyretic	both_sexes			categorical	41247	both_sexes	2000
9973	6009	8.0708e-02	prescriptions	antipyretic	both_sexes			categorical	41248	both_sexes	1000
9973	6040	5.7782e-02	prescriptions	antipyretic	both_sexes			categorical	41249	both_sexes	2002
9973	6058	7.8993e-02	prescriptions	antipyretic	both_sexes			categorical	41250	both_sexes	1000
9973	6068	8.2423e-02	prescriptions	antipyretic	both_sexes			categorical	41251	both_sexes	1000
9973	6157	-6.3265e-02	prescriptions	antipyretic	both_sexes			continuous	46	both_sexes		irnt
9973	6159	-6.6811e-02	prescriptions	antipyretic	both_sexes			continuous	47	both_sexes		irnt
9973	6161	8.7758e-02	prescriptions	antipyretic	both_sexes			continuous	48	both_sexes		irnt
9973	6163	6.3233e-02	prescriptions	antipyretic	both_sexes			continuous	49	both_sexes		irnt
9973	6165	-4.4353e-02	prescriptions	antipyretic	both_sexes			continuous	50	both_sexes		irnt
9973	6167	-4.1418e-02	prescriptions	antipyretic	both_sexes			continuous	51	both_sexes		irnt
9973	6183	2.3418e-02	prescriptions	antipyretic	both_sexes			continuous	102	both_sexes		irnt
9973	6198	1.9504e-02	prescriptions	antipyretic	both_sexes			continuous	400	both_sexes		irnt
9973	6201	3.6514e-02	prescriptions	antipyretic	both_sexes			continuous	404	both_sexes		irnt
9973	6203	-8.4013e-03	prescriptions	antipyretic	both_sexes			continuous	699	both_sexes		irnt
9973	6220	7.4557e-03	prescriptions	antipyretic	both_sexes			continuous	874	both_sexes		irnt
9973	6269	-2.4462e-04	prescriptions	antipyretic	both_sexes			continuous	1438	both_sexes		irnt
9973	6273	7.0298e-03	prescriptions	antipyretic	both_sexes			continuous	1488	both_sexes		irnt
9973	6303	-4.4021e-02	prescriptions	antipyretic	both_sexes			continuous	2139	both_sexes		irnt
9973	6307	1.7185e-04	prescriptions	antipyretic	both_sexes			continuous	2217	both_sexes		irnt
9973	6347	-6.1487e-02	prescriptions	antipyretic	both_sexes			continuous	3062	both_sexes		irnt
9973	6349	-6.0910e-02	prescriptions	antipyretic	both_sexes			continuous	3063	both_sexes		irnt
9973	6351	-4.3422e-02	prescriptions	antipyretic	both_sexes			continuous	3064	both_sexes		irnt
9973	6354	2.6505e-02	prescriptions	antipyretic	both_sexes			continuous	3143	both_sexes		irnt
9973	6360	-7.7285e-03	prescriptions	antipyretic	both_sexes			continuous	3148	both_sexes		irnt
9973	6411	9.7891e-03	prescriptions	antipyretic	both_sexes			continuous	4079	both_sexes		irnt
9973	6413	4.6690e-03	prescriptions	antipyretic	both_sexes			continuous	4080	both_sexes		irnt
9973	6415	2.5440e-02	prescriptions	antipyretic	both_sexes			continuous	4100	both_sexes		irnt
9973	6417	2.9376e-03	prescriptions	antipyretic	both_sexes			continuous	4101	both_sexes		irnt
9973	6419	-3.2415e-03	prescriptions	antipyretic	both_sexes			continuous	4104	both_sexes		irnt
9973	6421	-3.2921e-03	prescriptions	antipyretic	both_sexes			continuous	4105	both_sexes		irnt
9973	6423	-3.2418e-03	prescriptions	antipyretic	both_sexes			continuous	4106	both_sexes		irnt
9973	6427	-2.1085e-03	prescriptions	antipyretic	both_sexes			continuous	4120	both_sexes		irnt
9973	6429	-4.9998e-03	prescriptions	antipyretic	both_sexes			continuous	4123	both_sexes		irnt
9973	6431	-4.6032e-03	prescriptions	antipyretic	both_sexes			continuous	4124	both_sexes		irnt
9973	6433	-5.0007e-03	prescriptions	antipyretic	both_sexes			continuous	4125	both_sexes		irnt
9973	6435	1.4885e-02	prescriptions	antipyretic	both_sexes			continuous	4194	both_sexes		irnt
9973	6437	-6.4162e-03	prescriptions	antipyretic	both_sexes			continuous	4195	both_sexes		irnt
9973	6495	1.0433e-02	prescriptions	antipyretic	both_sexes			continuous	5096	both_sexes		irnt
9973	6497	9.6227e-03	prescriptions	antipyretic	both_sexes			continuous	5097	both_sexes		irnt
9973	6499	9.4791e-03	prescriptions	antipyretic	both_sexes			continuous	5098	both_sexes		irnt
9973	6501	1.0262e-02	prescriptions	antipyretic	both_sexes			continuous	5099	both_sexes		irnt
9973	6535	7.6107e-04	prescriptions	antipyretic	both_sexes			continuous	5116	both_sexes		irnt
9973	6543	9.9707e-03	prescriptions	antipyretic	both_sexes			continuous	5132	both_sexes		irnt
9973	6545	9.7669e-03	prescriptions	antipyretic	both_sexes			continuous	5133	both_sexes		irnt
9973	6547	9.9059e-03	prescriptions	antipyretic	both_sexes			continuous	5134	both_sexes		irnt
9973	6549	9.6906e-03	prescriptions	antipyretic	both_sexes			continuous	5135	both_sexes		irnt
9973	6580	4.3150e-04	prescriptions	antipyretic	both_sexes			continuous	5257	both_sexes		irnt
9973	6629	5.0382e-02	prescriptions	antipyretic	both_sexes			continuous	20010	both_sexes		irnt
9973	6633	-4.1067e-02	prescriptions	antipyretic	both_sexes			continuous	20015	both_sexes		irnt
9973	6635	-4.9662e-02	prescriptions	antipyretic	both_sexes			continuous	20016	both_sexes		irnt
9973	6642	-7.2433e-03	prescriptions	antipyretic	both_sexes			continuous	20022	both_sexes		irnt
9973	6644	3.1626e-02	prescriptions	antipyretic	both_sexes			continuous	20023	both_sexes		irnt
9973	6664	-1.6954e-02	prescriptions	antipyretic	both_sexes			continuous	20153	both_sexes		irnt
9973	6740	8.8609e-02	prescriptions	antipyretic	both_sexes			continuous	21001	both_sexes		irnt
9973	6742	6.5471e-02	prescriptions	antipyretic	both_sexes			continuous	21002	both_sexes		irnt
9973	6829	6.4531e-02	prescriptions	antipyretic	both_sexes			continuous	23098	both_sexes		irnt
9973	6831	8.4503e-02	prescriptions	antipyretic	both_sexes			continuous	23099	both_sexes		irnt
9973	6833	7.8212e-02	prescriptions	antipyretic	both_sexes			continuous	23100	both_sexes		irnt
9973	6835	2.5895e-02	prescriptions	antipyretic	both_sexes			continuous	23101	both_sexes		irnt
9973	6837	2.5952e-02	prescriptions	antipyretic	both_sexes			continuous	23102	both_sexes		irnt
9973	6839	8.7283e-02	prescriptions	antipyretic	both_sexes			continuous	23104	both_sexes		irnt
9973	6841	3.7662e-02	prescriptions	antipyretic	both_sexes			continuous	23105	both_sexes		irnt
9973	6843	-4.0201e-02	prescriptions	antipyretic	both_sexes			continuous	23106	both_sexes		irnt
9973	6845	-3.8196e-02	prescriptions	antipyretic	both_sexes			continuous	23107	both_sexes		irnt
9973	6847	-3.7118e-02	prescriptions	antipyretic	both_sexes			continuous	23108	both_sexes		irnt
9973	6849	-3.0283e-02	prescriptions	antipyretic	both_sexes			continuous	23109	both_sexes		irnt
9973	6851	-3.5184e-02	prescriptions	antipyretic	both_sexes			continuous	23110	both_sexes		irnt
9973	6853	8.3754e-02	prescriptions	antipyretic	both_sexes			continuous	23111	both_sexes		irnt
9973	6855	8.0092e-02	prescriptions	antipyretic	both_sexes			continuous	23112	both_sexes		irnt
9973	6857	3.9209e-02	prescriptions	antipyretic	both_sexes			continuous	23113	both_sexes		irnt
9973	6859	3.9152e-02	prescriptions	antipyretic	both_sexes			continuous	23114	both_sexes		irnt
9973	6861	8.4568e-02	prescriptions	antipyretic	both_sexes			continuous	23115	both_sexes		irnt
9973	6863	8.0295e-02	prescriptions	antipyretic	both_sexes			continuous	23116	both_sexes		irnt
9973	6865	4.2376e-02	prescriptions	antipyretic	both_sexes			continuous	23117	both_sexes		irnt
9973	6867	4.2201e-02	prescriptions	antipyretic	both_sexes			continuous	23118	both_sexes		irnt
9973	6869	8.3257e-02	prescriptions	antipyretic	both_sexes			continuous	23119	both_sexes		irnt
9973	6871	7.8113e-02	prescriptions	antipyretic	both_sexes			continuous	23120	both_sexes		irnt
9973	6873	2.5582e-02	prescriptions	antipyretic	both_sexes			continuous	23121	both_sexes		irnt
9973	6875	2.5988e-02	prescriptions	antipyretic	both_sexes			continuous	23122	both_sexes		irnt
9973	6877	8.1974e-02	prescriptions	antipyretic	both_sexes			continuous	23123	both_sexes		irnt
9973	6879	7.6326e-02	prescriptions	antipyretic	both_sexes			continuous	23124	both_sexes		irnt
9973	6881	3.0137e-02	prescriptions	antipyretic	both_sexes			continuous	23125	both_sexes		irnt
9973	6883	3.0455e-02	prescriptions	antipyretic	both_sexes			continuous	23126	both_sexes		irnt
9973	6885	7.8839e-02	prescriptions	antipyretic	both_sexes			continuous	23127	both_sexes		irnt
9973	6887	7.5023e-02	prescriptions	antipyretic	both_sexes			continuous	23128	both_sexes		irnt
9973	6889	1.1558e-02	prescriptions	antipyretic	both_sexes			continuous	23129	both_sexes		irnt
9973	6891	1.0779e-02	prescriptions	antipyretic	both_sexes			continuous	23130	both_sexes		irnt
9973	6932	4.3003e-02	prescriptions	antipyretic	both_sexes			continuous	30000	both_sexes		irnt
9973	6934	-6.8516e-03	prescriptions	antipyretic	both_sexes			continuous	30010	both_sexes		irnt
9973	6936	-2.2219e-02	prescriptions	antipyretic	both_sexes			continuous	30020	both_sexes		irnt
9973	6938	-2.1735e-02	prescriptions	antipyretic	both_sexes			continuous	30030	both_sexes		irnt
9973	6940	-1.8375e-02	prescriptions	antipyretic	both_sexes			continuous	30040	both_sexes		irnt
9973	6942	-1.5080e-02	prescriptions	antipyretic	both_sexes			continuous	30050	both_sexes		irnt
9973	6944	-1.6812e-03	prescriptions	antipyretic	both_sexes			continuous	30060	both_sexes		irnt
9973	6946	2.7577e-02	prescriptions	antipyretic	both_sexes			continuous	30070	both_sexes		irnt
9973	6948	1.3918e-02	prescriptions	antipyretic	both_sexes			continuous	30080	both_sexes		irnt
9973	6950	1.5176e-02	prescriptions	antipyretic	both_sexes			continuous	30090	both_sexes		irnt
9973	6952	-1.8626e-03	prescriptions	antipyretic	both_sexes			continuous	30100	both_sexes		irnt
9973	6954	9.4168e-03	prescriptions	antipyretic	both_sexes			continuous	30110	both_sexes		irnt
9973	6956	2.3105e-02	prescriptions	antipyretic	both_sexes			continuous	30120	both_sexes		irnt
9973	6958	2.4045e-02	prescriptions	antipyretic	both_sexes			continuous	30130	both_sexes		irnt
9973	6960	3.8037e-02	prescriptions	antipyretic	both_sexes			continuous	30140	both_sexes		irnt
9973	6962	1.6553e-02	prescriptions	antipyretic	both_sexes			continuous	30150	both_sexes		irnt
9973	6966	-1.2458e-02	prescriptions	antipyretic	both_sexes			continuous	30180	both_sexes		irnt
9973	6968	-7.3890e-03	prescriptions	antipyretic	both_sexes			continuous	30190	both_sexes		irnt
9973	6970	1.0985e-02	prescriptions	antipyretic	both_sexes			continuous	30200	both_sexes		irnt
9973	6972	1.5999e-03	prescriptions	antipyretic	both_sexes			continuous	30210	both_sexes		irnt
9973	6977	4.3386e-02	prescriptions	antipyretic	both_sexes			continuous	30240	both_sexes		irnt
9973	6979	4.0844e-02	prescriptions	antipyretic	both_sexes			continuous	30250	both_sexes		irnt
9973	6981	5.1394e-03	prescriptions	antipyretic	both_sexes			continuous	30260	both_sexes		irnt
9973	6983	-1.5498e-02	prescriptions	antipyretic	both_sexes			continuous	30270	both_sexes		irnt
9973	6985	3.8251e-02	prescriptions	antipyretic	both_sexes			continuous	30280	both_sexes		irnt
9973	6987	4.8241e-02	prescriptions	antipyretic	both_sexes			continuous	30290	both_sexes		irnt
9973	6989	4.6354e-02	prescriptions	antipyretic	both_sexes			continuous	30300	both_sexes		irnt
9973	6993	2.2159e-02	prescriptions	antipyretic	both_sexes			continuous	30510	both_sexes		irnt
9973	6995	2.2169e-03	prescriptions	antipyretic	both_sexes			continuous	30520	both_sexes		irnt
9973	6997	2.1341e-02	prescriptions	antipyretic	both_sexes			continuous	30530	both_sexes		irnt
9973	7585	7.1597e-02	prescriptions	antipyretic	both_sexes			icd10	E11	both_sexes
9973	7623	6.6070e-02	prescriptions	antipyretic	both_sexes			icd10	E66	both_sexes
9973	7660	4.9331e-02	prescriptions	antipyretic	both_sexes			icd10	F17	both_sexes
9973	7673	6.5693e-02	prescriptions	antipyretic	both_sexes			icd10	F32	both_sexes
9973	7748	3.7562e-02	prescriptions	antipyretic	both_sexes			icd10	G47	both_sexes
9973	7869	6.8599e-02	prescriptions	antipyretic	both_sexes			icd10	I25	both_sexes
9973	7916	1.6188e-02	prescriptions	antipyretic	both_sexes			icd10	I83	both_sexes
9973	7960	5.1946e-02	prescriptions	antipyretic	both_sexes			icd10	J44	both_sexes
9973	7961	5.7536e-02	prescriptions	antipyretic	both_sexes			icd10	J45	both_sexes
9973	8004	5.8845e-02	prescriptions	antipyretic	both_sexes			icd10	K21	both_sexes
9973	8020	1.6315e-02	prescriptions	antipyretic	both_sexes			icd10	K42	both_sexes
9973	8022	4.6782e-02	prescriptions	antipyretic	both_sexes			icd10	K44	both_sexes
9973	8049	3.5105e-02	prescriptions	antipyretic	both_sexes			icd10	K80	both_sexes
9973	8142	6.4897e-02	prescriptions	antipyretic	both_sexes			icd10	M16	both_sexes
9973	8143	8.6129e-02	prescriptions	antipyretic	both_sexes			icd10	M17	both_sexes
9973	8169	6.5007e-02	prescriptions	antipyretic	both_sexes			icd10	M51	both_sexes
9973	8223	1.2186e-02	prescriptions	antipyretic	both_sexes			icd10	N20	both_sexes
9973	8448	7.1708e-02	prescriptions	antipyretic	both_sexes			icd10	R07	both_sexes
9973	8459	4.2264e-02	prescriptions	antipyretic	both_sexes			icd10	R19	both_sexes
9973	9083	4.1838e-02	prescriptions	antipyretic	both_sexes			icd10	Z72	both_sexes
9973	9090	3.2276e-02	prescriptions	antipyretic	both_sexes			icd10	Z82	both_sexes
9973	9094	7.7205e-02	prescriptions	antipyretic	both_sexes			icd10	Z86	both_sexes
9973	9096	2.6659e-02	prescriptions	antipyretic	both_sexes			icd10	Z88	both_sexes
9973	9103	5.4330e-02	prescriptions	antipyretic	both_sexes			icd10	Z95	both_sexes
9973	9649	2.3459e-01	prescriptions	antipyretic	both_sexes			prescriptions	amlodipine	both_sexes
9973	9667	2.2849e-01	prescriptions	antipyretic	both_sexes			prescriptions	bendroflumethiazide	both_sexes
9973	9701	1.8366e-01	prescriptions	antipyretic	both_sexes			prescriptions	citalopram	both_sexes
9973	9702	2.1613e-01	prescriptions	antipyretic	both_sexes			prescriptions	clarithromycin	both_sexes
9973	9770	2.5009e-01	prescriptions	antipyretic	both_sexes			prescriptions	gabapentin	both_sexes
9973	9773	1.3124e-01	prescriptions	antipyretic	both_sexes			prescriptions	gliclazide	both_sexes
9973	9801	6.3943e-02	prescriptions	antipyretic	both_sexes			prescriptions	latanoprost	both_sexes
9973	9816	1.7818e-01	prescriptions	antipyretic	both_sexes			prescriptions	mebeverine	both_sexes
9973	9821	1.8223e-01	prescriptions	antipyretic	both_sexes			prescriptions	metformin	both_sexes
9973	9849	1.4577e-01	prescriptions	antipyretic	both_sexes			prescriptions	orlistat	both_sexes
9973	9853	1.0000e+00	prescriptions	antipyretic	both_sexes			prescriptions	paracetamol	both_sexes
9973	9909	3.9979e-01	prescriptions	antipyretic	both_sexes			prescriptions	tramadol	both_sexes
9973	9921	1.8703e-01	prescriptions	antipyretic	both_sexes			prescriptions	zopiclone	both_sexes
9973	9924	2.7713e-01	prescriptions	antipyretic	both_sexes			prescriptions	ACE inhibitor|anti-hypertensive	both_sexes
9973	9929	1.9293e-01	prescriptions	antipyretic	both_sexes			prescriptions	GABA agonist|sedative	both_sexes
9973	9971	2.5009e-01	prescriptions	antipyretic	both_sexes			prescriptions	anticonvulsant|voltage-gated calcium channel inhibitor|neuropathy	both_sexes
9973	9973	1.0000e+00	prescriptions	antipyretic	both_sexes			prescriptions	antipyretic	both_sexes
9973	9975	1.8260e-01	prescriptions	antipyretic	both_sexes			prescriptions	antispasmodic	both_sexes
9973	9982	2.2979e-01	prescriptions	antipyretic	both_sexes			prescriptions	beta-lactam antibiotic|beta-lactamase inhibitor|antibiotic	both_sexes
9973	9987	1.8223e-01	prescriptions	antipyretic	both_sexes			prescriptions	biguanides|diabetes	both_sexes
9973	9990	2.4806e-01	prescriptions	antipyretic	both_sexes			prescriptions	calcium channel blocker|dihydropyridine|anti-hypertensive	both_sexes
9973	10018	1.4577e-01	prescriptions	antipyretic	both_sexes			prescriptions	lipase inhibitor|obesity	both_sexes
9973	10039	3.9979e-01	prescriptions	antipyretic	both_sexes			prescriptions	opioid analgesic|selective serotonin re-uptake inhibitor|norepinephrine re-uptake inhibitor	both_sexes
9973	10058	2.3125e-01	prescriptions	antipyretic	both_sexes			prescriptions	selective serotonin re-uptake inhibitor|SSRI	both_sexes
9973	10065	1.3423e-01	prescriptions	antipyretic	both_sexes			prescriptions	sulfonylurea|diabetes	both_sexes
9973	10068	2.3736e-01	prescriptions	antipyretic	both_sexes			prescriptions	thiazide diuretic|diuretic	both_sexes
9973	10435	7.1570e-02	prescriptions	antipyretic	both_sexes			phecode	250	both_sexes
9973	10439	7.2283e-02	prescriptions	antipyretic	both_sexes			phecode	250.2	both_sexes
9973	10510	6.9886e-02	prescriptions	antipyretic	both_sexes			phecode	272	both_sexes
9973	10556	3.9775e-02	prescriptions	antipyretic	both_sexes			phecode	317	both_sexes
9973	10558	5.0606e-02	prescriptions	antipyretic	both_sexes			phecode	318	both_sexes
9973	10580	3.7561e-02	prescriptions	antipyretic	both_sexes			phecode	327	both_sexes
9973	10588	6.1841e-02	prescriptions	antipyretic	both_sexes			phecode	306	both_sexes
9973	10634	3.7433e-02	prescriptions	antipyretic	both_sexes			phecode	327.3	both_sexes
9973	10785	9.5285e-02	prescriptions	antipyretic	both_sexes			phecode	401.1	both_sexes
9973	10786	9.5241e-02	prescriptions	antipyretic	both_sexes			phecode	401	both_sexes
9973	10792	7.3615e-02	prescriptions	antipyretic	both_sexes			phecode	411	both_sexes
9973	10797	5.3404e-02	prescriptions	antipyretic	both_sexes			phecode	411.4	both_sexes
9973	10798	6.9825e-02	prescriptions	antipyretic	both_sexes			phecode	411.8	both_sexes
9973	10849	5.9601e-02	prescriptions	antipyretic	both_sexes			phecode	459	both_sexes
9973	10888	2.0363e-02	prescriptions	antipyretic	both_sexes			phecode	454.1	both_sexes
9973	10892	6.7935e-02	prescriptions	antipyretic	both_sexes			phecode	530	both_sexes
9973	10929	5.4627e-02	prescriptions	antipyretic	both_sexes			phecode	496.2	both_sexes
9973	10931	5.4078e-02	prescriptions	antipyretic	both_sexes			phecode	496.21	both_sexes
9973	10952	5.4750e-02	prescriptions	antipyretic	both_sexes			phecode	714	both_sexes
9973	10999	6.7193e-02	prescriptions	antipyretic	both_sexes			phecode	530.1	both_sexes
9973	11000	6.1462e-02	prescriptions	antipyretic	both_sexes			phecode	530.11	both_sexes
9973	11018	7.7967e-02	prescriptions	antipyretic	both_sexes			phecode	785	both_sexes
9973	11025	4.8594e-02	prescriptions	antipyretic	both_sexes			phecode	550	both_sexes
9973	11027	1.8074e-02	prescriptions	antipyretic	both_sexes			phecode	550.4	both_sexes
9973	11029	4.8469e-02	prescriptions	antipyretic	both_sexes			phecode	550.2	both_sexes
9973	11039	5.8553e-02	prescriptions	antipyretic	both_sexes			phecode	558	both_sexes
9973	11074	3.7392e-02	prescriptions	antipyretic	both_sexes			phecode	574.1	both_sexes
9973	11167	1.0867e-01	prescriptions	antipyretic	both_sexes			phecode	716	both_sexes
9973	11168	1.0838e-01	prescriptions	antipyretic	both_sexes			phecode	716.9	both_sexes
9973	11183	8.2737e-02	prescriptions	antipyretic	both_sexes			phecode	716.2	both_sexes
9973	11184	1.0401e-01	prescriptions	antipyretic	both_sexes			phecode	740	both_sexes
9973	11200	3.0996e-02	prescriptions	antipyretic	both_sexes			phecode	835	both_sexes
9973	11263	8.1172e-02	prescriptions	antipyretic	both_sexes			phecode	760	both_sexes
9973	11329	1.5096e-02	prescriptions	antipyretic	both_sexes			phecode	594	both_sexes
9973	11330	1.1391e-02	prescriptions	antipyretic	both_sexes			phecode	594.1	both_sexes
9973	11561	6.9958e-02	prescriptions	antipyretic	both_sexes			phecode	418	both_sexes
9973	11697	2.8011e-02	prescriptions	antipyretic	both_sexes			phecode	960	both_sexes
9973	11698	2.8247e-02	prescriptions	antipyretic	both_sexes			phecode	960.2	both_sexes
9973	11766	-3.4672e-02	prescriptions	antipyretic	both_sexes			continuous	AG	both_sexes		irnt
9973	11768	2.9617e-02	prescriptions	antipyretic	both_sexes			continuous	DBP	both_sexes		auto_medadj_irnt
9973	11769	2.9920e-02	prescriptions	antipyretic	both_sexes			continuous	DBP	both_sexes		auto_medadj_raw
9973	11770	9.0209e-03	prescriptions	antipyretic	both_sexes			continuous	DBP	both_sexes		combined_irnt
9973	11771	2.9436e-02	prescriptions	antipyretic	both_sexes			continuous	DBP	both_sexes		combined_medadj_irnt
9973	11772	2.9721e-02	prescriptions	antipyretic	both_sexes			continuous	DBP	both_sexes		combined_medadj_raw
9973	11773	9.1605e-03	prescriptions	antipyretic	both_sexes			continuous	DBP	both_sexes		combined_raw
9973	11780	4.7936e-03	prescriptions	antipyretic	both_sexes			continuous	LDLC	both_sexes		medadj_irnt
9973	11781	7.1567e-03	prescriptions	antipyretic	both_sexes			continuous	LDLC	both_sexes		medadj_raw
9973	11782	8.1097e-03	prescriptions	antipyretic	both_sexes			continuous	MAP	both_sexes		auto_irnt
9973	11783	2.7897e-02	prescriptions	antipyretic	both_sexes			continuous	MAP	both_sexes		auto_medadj_irnt
9973	11784	2.7982e-02	prescriptions	antipyretic	both_sexes			continuous	MAP	both_sexes		auto_medadj_raw
9973	11785	7.7783e-03	prescriptions	antipyretic	both_sexes			continuous	MAP	both_sexes		auto_raw
9973	11786	7.5253e-03	prescriptions	antipyretic	both_sexes			continuous	MAP	both_sexes		combined_irnt
9973	11787	2.7893e-02	prescriptions	antipyretic	both_sexes			continuous	MAP	both_sexes		combined_medadj_irnt
9973	11788	2.7973e-02	prescriptions	antipyretic	both_sexes			continuous	MAP	both_sexes		combined_medadj_raw
9973	11789	7.2267e-03	prescriptions	antipyretic	both_sexes			continuous	MAP	both_sexes		combined_raw
9973	11792	5.2907e-03	prescriptions	antipyretic	both_sexes			continuous	MAP	both_sexes		manual_medadj_raw
9973	11793	-6.9641e-04	prescriptions	antipyretic	both_sexes			continuous	MAP	both_sexes		manual_raw
9973	11796	2.9024e-02	prescriptions	antipyretic	both_sexes			continuous	NAP	both_sexes		irnt
9973	11798	-4.0398e-03	prescriptions	antipyretic	both_sexes			continuous	PP	both_sexes		auto_irnt
9973	11799	5.6654e-03	prescriptions	antipyretic	both_sexes			continuous	PP	both_sexes		auto_medadj_irnt
9973	11800	7.1202e-03	prescriptions	antipyretic	both_sexes			continuous	PP	both_sexes		auto_medadj_raw
9973	11801	-2.2161e-03	prescriptions	antipyretic	both_sexes			continuous	PP	both_sexes		auto_raw
9973	11802	-3.8704e-03	prescriptions	antipyretic	both_sexes			continuous	PP	both_sexes		combined_irnt
9973	11803	6.0371e-03	prescriptions	antipyretic	both_sexes			continuous	PP	both_sexes		combined_medadj_irnt
9973	11804	7.6352e-03	prescriptions	antipyretic	both_sexes			continuous	PP	both_sexes		combined_medadj_raw
9973	11805	-1.8852e-03	prescriptions	antipyretic	both_sexes			continuous	PP	both_sexes		combined_raw
9973	11810	2.2253e-02	prescriptions	antipyretic	both_sexes			continuous	SBP	both_sexes		auto_medadj_irnt
9973	11811	2.2126e-02	prescriptions	antipyretic	both_sexes			continuous	SBP	both_sexes		auto_medadj_raw
9973	11812	4.3932e-03	prescriptions	antipyretic	both_sexes			continuous	SBP	both_sexes		combined_irnt
9973	11813	2.2453e-02	prescriptions	antipyretic	both_sexes			continuous	SBP	both_sexes		combined_medadj_irnt
9973	11814	2.2352e-02	prescriptions	antipyretic	both_sexes			continuous	SBP	both_sexes		combined_medadj_raw
9973	11815	3.9022e-03	prescriptions	antipyretic	both_sexes			continuous	SBP	both_sexes		combined_raw
9973	11817	5.0040e-03	prescriptions	antipyretic	both_sexes			continuous	SBP	both_sexes		manual_medadj_raw
9973	11820	3.0263e-02	prescriptions	antipyretic	both_sexes			continuous	Smoking	both_sexes		Ever_Never
9973	11823	7.7257e-04	prescriptions	antipyretic	both_sexes			continuous	eGFR	both_sexes		irnt
9973	11825	-3.1325e-02	prescriptions	antipyretic	both_sexes			continuous	eGFRcreacys	both_sexes		irnt
9973	11827	-6.2788e-02	prescriptions	antipyretic	both_sexes			continuous	eGFRcys	both_sexes		irnt
9973	14250	7.4926e-02	prescriptions	antipyretic	both_sexes			continuous	whr	both_sexes		irnt
9975	13	-7.6739e-04	prescriptions	antispasmodic	both_sexes			categorical	120	both_sexes	1
9975	15	1.3351e-03	prescriptions	antispasmodic	both_sexes			categorical	120	both_sexes	9
9975	16	1.1839e-02	prescriptions	antispasmodic	both_sexes			categorical	670	both_sexes	1
9975	18	-1.2783e-02	prescriptions	antispasmodic	both_sexes			categorical	670	both_sexes	2
9975	24	1.4317e-02	prescriptions	antispasmodic	both_sexes			categorical	680	both_sexes	3
9975	31	-4.1185e-03	prescriptions	antispasmodic	both_sexes			categorical	1210	both_sexes	1210
9975	32	-4.9284e-03	prescriptions	antispasmodic	both_sexes			categorical	1418	both_sexes	1
9975	38	4.0503e-03	prescriptions	antispasmodic	both_sexes			categorical	1428	both_sexes	0
9975	39	-1.0496e-02	prescriptions	antispasmodic	both_sexes			categorical	1428	both_sexes	1
9975	42	1.3364e-02	prescriptions	antispasmodic	both_sexes			categorical	1448	both_sexes	1
9975	47	1.3697e-03	prescriptions	antispasmodic	both_sexes			categorical	1468	both_sexes	2
9975	49	-1.9507e-02	prescriptions	antispasmodic	both_sexes			categorical	1468	both_sexes	4
9975	55	-2.9483e-02	prescriptions	antispasmodic	both_sexes			categorical	1538	both_sexes	0
9975	56	4.2797e-02	prescriptions	antispasmodic	both_sexes			categorical	1538	both_sexes	1
9975	57	2.3152e-03	prescriptions	antispasmodic	both_sexes			categorical	1538	both_sexes	2
9975	65	-1.0287e-02	prescriptions	antispasmodic	both_sexes			categorical	1677	both_sexes	1677
9975	66	-1.3812e-03	prescriptions	antispasmodic	both_sexes			categorical	1707	both_sexes	1
9975	67	1.1272e-03	prescriptions	antispasmodic	both_sexes			categorical	1707	both_sexes	2
9975	72	-2.9618e-03	prescriptions	antispasmodic	both_sexes			categorical	1747	both_sexes	4
9975	73	2.0887e-03	prescriptions	antispasmodic	both_sexes			categorical	1747	both_sexes	5
9975	80	4.1451e-02	prescriptions	antispasmodic	both_sexes			categorical	1920	both_sexes	1920
9975	82	3.0205e-02	prescriptions	antispasmodic	both_sexes			categorical	1940	both_sexes	1940
9975	83	2.9408e-02	prescriptions	antispasmodic	both_sexes			categorical	1950	both_sexes	1950
9975	85	4.2357e-02	prescriptions	antispasmodic	both_sexes			categorical	1970	both_sexes	1970
9975	86	4.0995e-02	prescriptions	antispasmodic	both_sexes			categorical	1980	both_sexes	1980
9975	89	4.3403e-02	prescriptions	antispasmodic	both_sexes			categorical	2010	both_sexes	2010
9975	90	2.8991e-02	prescriptions	antispasmodic	both_sexes			categorical	2020	both_sexes	2020
9975	92	-3.2322e-03	prescriptions	antispasmodic	both_sexes			categorical	2040	both_sexes	2040
9975	95	8.4158e-03	prescriptions	antispasmodic	both_sexes			categorical	2129	both_sexes	2129
9975	97	4.8394e-02	prescriptions	antispasmodic	both_sexes			categorical	2188	both_sexes	2188
9975	98	7.0472e-03	prescriptions	antispasmodic	both_sexes			categorical	2207	both_sexes	2207
9975	103	2.0031e-02	prescriptions	antispasmodic	both_sexes			categorical	2257	both_sexes	2257
9975	104	2.4854e-02	prescriptions	antispasmodic	both_sexes			categorical	2316	both_sexes	2316
9975	105	3.6213e-02	prescriptions	antispasmodic	both_sexes			categorical	2335	both_sexes	2335
9975	113	5.3615e-03	prescriptions	antispasmodic	both_sexes			categorical	2443	both_sexes	2443
9975	116	2.9974e-02	prescriptions	antispasmodic	both_sexes			categorical	2473	both_sexes	2473
9975	149	7.0701e-03	prescriptions	antispasmodic	both_sexes			categorical	3393	both_sexes	3393
9975	155	1.4919e-02	prescriptions	antispasmodic	both_sexes			categorical	3571	both_sexes	3571
9975	157	1.0364e-02	prescriptions	antispasmodic	both_sexes			categorical	3606	both_sexes	3606
9975	181	-5.7646e-03	prescriptions	antispasmodic	both_sexes			categorical	4293	both_sexes	3
9975	182	5.7682e-03	prescriptions	antispasmodic	both_sexes			categorical	4294	both_sexes	0
9975	200	-1.5692e-02	prescriptions	antispasmodic	both_sexes			categorical	4957	both_sexes	4957
9975	204	-9.7813e-03	prescriptions	antispasmodic	both_sexes			categorical	5001	both_sexes	5001
9975	205	-9.4474e-03	prescriptions	antispasmodic	both_sexes			categorical	5012	both_sexes	5012
9975	235	-7.6336e-03	prescriptions	antispasmodic	both_sexes			categorical	5556	both_sexes	5556
9975	276	2.0313e-02	prescriptions	antispasmodic	both_sexes			categorical	6138	both_sexes	100
9975	277	-1.8279e-02	prescriptions	antispasmodic	both_sexes			categorical	6138	both_sexes	2
9975	278	-1.2742e-02	prescriptions	antispasmodic	both_sexes			categorical	6138	both_sexes	3
9975	279	1.4282e-02	prescriptions	antispasmodic	both_sexes			categorical	6138	both_sexes	4
9975	280	6.8886e-03	prescriptions	antispasmodic	both_sexes			categorical	6138	both_sexes	5
9975	281	-1.1535e-02	prescriptions	antispasmodic	both_sexes			categorical	6138	both_sexes	6
9975	293	3.4842e-03	prescriptions	antispasmodic	both_sexes			categorical	6141	both_sexes	1
9975	294	-7.3122e-03	prescriptions	antispasmodic	both_sexes			categorical	6141	both_sexes	2
9975	305	2.9105e-02	prescriptions	antispasmodic	both_sexes			categorical	6142	both_sexes	4
9975	307	-1.9993e-03	prescriptions	antispasmodic	both_sexes			categorical	6142	both_sexes	6
9975	312	-7.1654e-03	prescriptions	antispasmodic	both_sexes			categorical	6143	both_sexes	3
9975	314	6.7491e-03	prescriptions	antispasmodic	both_sexes			categorical	6144	both_sexes	1
9975	318	-1.2157e-02	prescriptions	antispasmodic	both_sexes			categorical	6144	both_sexes	5
9975	319	2.1313e-02	prescriptions	antispasmodic	both_sexes			categorical	6145	both_sexes	1
9975	325	1.7109e-02	prescriptions	antispasmodic	both_sexes			categorical	6145	both_sexes	6
9975	345	-2.2237e-02	prescriptions	antispasmodic	both_sexes			categorical	6149	both_sexes	100
9975	347	7.1363e-03	prescriptions	antispasmodic	both_sexes			categorical	6149	both_sexes	3
9975	348	-3.4606e-03	prescriptions	antispasmodic	both_sexes			categorical	6149	both_sexes	4
9975	350	1.1341e-02	prescriptions	antispasmodic	both_sexes			categorical	6149	both_sexes	6
9975	352	-1.1648e-02	prescriptions	antispasmodic	both_sexes			categorical	6150	both_sexes	100
9975	353	1.4048e-02	prescriptions	antispasmodic	both_sexes			categorical	6150	both_sexes	2
9975	355	9.5301e-03	prescriptions	antispasmodic	both_sexes			categorical	6150	both_sexes	4
9975	362	7.4413e-03	prescriptions	antispasmodic	both_sexes			categorical	6151	both_sexes	7
9975	363	-2.3167e-02	prescriptions	antispasmodic	both_sexes			categorical	6152	both_sexes	100
9975	367	2.0335e-02	prescriptions	antispasmodic	both_sexes			categorical	6152	both_sexes	8
9975	376	-4.4768e-02	prescriptions	antispasmodic	both_sexes			categorical	6154	both_sexes	100
9975	377	5.7343e-03	prescriptions	antispasmodic	both_sexes			categorical	6154	both_sexes	2
9975	378	4.2690e-02	prescriptions	antispasmodic	both_sexes			categorical	6154	both_sexes	3
9975	380	4.9427e-02	prescriptions	antispasmodic	both_sexes			categorical	6154	both_sexes	5
9975	383	-6.4159e-03	prescriptions	antispasmodic	both_sexes			categorical	6155	both_sexes	100
9975	407	-5.0361e-02	prescriptions	antispasmodic	both_sexes			categorical	6159	both_sexes	100
9975	413	2.0036e-02	prescriptions	antispasmodic	both_sexes			categorical	6159	both_sexes	7
9975	414	2.3830e-02	prescriptions	antispasmodic	both_sexes			categorical	6159	both_sexes	8
9975	415	-1.4670e-02	prescriptions	antispasmodic	both_sexes			categorical	6160	both_sexes	1
9975	416	1.2319e-02	prescriptions	antispasmodic	both_sexes			categorical	6160	both_sexes	100
9975	419	-5.4324e-03	prescriptions	antispasmodic	both_sexes			categorical	6160	both_sexes	4
9975	420	-4.3607e-03	prescriptions	antispasmodic	both_sexes			categorical	6160	both_sexes	5
9975	421	3.6584e-03	prescriptions	antispasmodic	both_sexes			categorical	6162	both_sexes	1
9975	423	-9.7502e-03	prescriptions	antispasmodic	both_sexes			categorical	6162	both_sexes	2
9975	424	-1.0354e-03	prescriptions	antispasmodic	both_sexes			categorical	6162	both_sexes	3
9975	427	1.2909e-02	prescriptions	antispasmodic	both_sexes			categorical	6164	both_sexes	100
9975	428	-1.7125e-02	prescriptions	antispasmodic	both_sexes			categorical	6164	both_sexes	2
9975	431	-1.1385e-02	prescriptions	antispasmodic	both_sexes			categorical	6164	both_sexes	5
9975	436	-1.3907e-03	prescriptions	antispasmodic	both_sexes			categorical	6179	both_sexes	1
9975	437	-3.8255e-03	prescriptions	antispasmodic	both_sexes			categorical	6179	both_sexes	100
9975	488	8.9695e-03	prescriptions	antispasmodic	both_sexes			categorical	20002	both_sexes	1065
9975	492	1.3856e-02	prescriptions	antispasmodic	both_sexes			categorical	20002	both_sexes	1074
9975	506	2.0154e-02	prescriptions	antispasmodic	both_sexes			categorical	20002	both_sexes	1111
9975	545	4.5085e-03	prescriptions	antispasmodic	both_sexes			categorical	20002	both_sexes	1220
9975	550	1.3789e-02	prescriptions	antispasmodic	both_sexes			categorical	20002	both_sexes	1226
9975	584	3.2923e-02	prescriptions	antispasmodic	both_sexes			categorical	20002	both_sexes	1286
9975	671	2.5947e-02	prescriptions	antispasmodic	both_sexes			categorical	20002	both_sexes	1474
9975	877	4.6248e-02	prescriptions	antispasmodic	both_sexes			categorical	20003	both_sexes	1140865634
9975	895	2.9948e-03	prescriptions	antispasmodic	both_sexes			categorical	20003	both_sexes	1140866738
9975	942	7.4036e-03	prescriptions	antispasmodic	both_sexes			categorical	20003	both_sexes	1140871310
9975	981	1.1538e-02	prescriptions	antispasmodic	both_sexes			categorical	20003	both_sexes	1140874420
9975	1040	2.0151e-03	prescriptions	antispasmodic	both_sexes			categorical	20003	both_sexes	1140879802
9975	1055	1.0999e-02	prescriptions	antispasmodic	both_sexes			categorical	20003	both_sexes	1140881856
9975	1093	3.2067e-03	prescriptions	antispasmodic	both_sexes			categorical	20003	both_sexes	1140884600
9975	1179	1.8333e-02	prescriptions	antispasmodic	both_sexes			categorical	20003	both_sexes	1140923346
9975	1312	6.6762e-03	prescriptions	antispasmodic	both_sexes			categorical	20003	both_sexes	1141176832
9975	1357	1.3628e-02	prescriptions	antispasmodic	both_sexes			categorical	20003	both_sexes	1141191044
9975	1368	1.0329e-03	prescriptions	antispasmodic	both_sexes			categorical	20003	both_sexes	1141194794
9975	1496	-1.5674e-03	prescriptions	antispasmodic	both_sexes			categorical	20004	both_sexes	1477
9975	1497	-8.8405e-03	prescriptions	antispasmodic	both_sexes			categorical	20004	both_sexes	1478
9975	1498	3.2819e-03	prescriptions	antispasmodic	both_sexes			categorical	20004	both_sexes	1479
9975	1499	-5.5404e-03	prescriptions	antispasmodic	both_sexes			categorical	20004	both_sexes	1480
9975	1502	7.7276e-03	prescriptions	antispasmodic	both_sexes			categorical	20004	both_sexes	1483
9975	1836	6.7908e-03	prescriptions	antispasmodic	both_sexes			categorical	20107	both_sexes	1
9975	1838	-5.9766e-03	prescriptions	antispasmodic	both_sexes			categorical	20107	both_sexes	100
9975	1839	-7.6700e-03	prescriptions	antispasmodic	both_sexes			categorical	20107	both_sexes	101
9975	1844	3.7035e-03	prescriptions	antispasmodic	both_sexes			categorical	20107	both_sexes	3
9975	1848	2.9230e-04	prescriptions	antispasmodic	both_sexes			categorical	20107	both_sexes	9
9975	1861	-7.3353e-03	prescriptions	antispasmodic	both_sexes			categorical	20110	both_sexes	100
9975	1870	3.9173e-03	prescriptions	antispasmodic	both_sexes			categorical	20110	both_sexes	8
9975	1871	6.7198e-03	prescriptions	antispasmodic	both_sexes			categorical	20110	both_sexes	9
9975	1872	7.7697e-03	prescriptions	antispasmodic	both_sexes			categorical	20111	both_sexes	1
9975	1874	-1.1208e-02	prescriptions	antispasmodic	both_sexes			categorical	20111	both_sexes	100
9975	1875	-8.6411e-03	prescriptions	antispasmodic	both_sexes			categorical	20111	both_sexes	101
9975	1885	6.2252e-03	prescriptions	antispasmodic	both_sexes			categorical	20111	both_sexes	9
9975	1985	-5.0707e-03	prescriptions	antispasmodic	both_sexes			categorical	20116	both_sexes	0
9975	1986	3.6551e-03	prescriptions	antispasmodic	both_sexes			categorical	20116	both_sexes	1
9975	1987	2.5847e-03	prescriptions	antispasmodic	both_sexes			categorical	20116	both_sexes	2
9975	1988	8.1686e-03	prescriptions	antispasmodic	both_sexes			categorical	20117	both_sexes	0
9975	1989	1.2679e-02	prescriptions	antispasmodic	both_sexes			categorical	20117	both_sexes	1
9975	1990	-1.4899e-02	prescriptions	antispasmodic	both_sexes			categorical	20117	both_sexes	2
9975	2007	1.1869e-03	prescriptions	antispasmodic	both_sexes			categorical	20160	both_sexes	20160
9975	3330	3.0578e-02	prescriptions	antispasmodic	both_sexes			categorical	41200	both_sexes	J183
9975	5864	5.8237e-02	prescriptions	antispasmodic	both_sexes			categorical	41232	both_sexes	10
9975	5869	4.5608e-02	prescriptions	antispasmodic	both_sexes			categorical	41244	both_sexes	100
9975	5878	3.1897e-02	prescriptions	antispasmodic	both_sexes			categorical	41245	both_sexes	1040
9975	5879	1.9289e-02	prescriptions	antispasmodic	both_sexes			categorical	41245	both_sexes	1070
9975	5891	9.0120e-02	prescriptions	antispasmodic	both_sexes			categorical	41245	both_sexes	1280
9975	5933	1.8369e-02	prescriptions	antispasmodic	both_sexes			categorical	41246	both_sexes	1160
9975	5950	9.5916e-02	prescriptions	antispasmodic	both_sexes			categorical	41246	both_sexes	1480
9975	6001	6.9249e-02	prescriptions	antispasmodic	both_sexes			categorical	41247	both_sexes	2000
9975	6009	5.2670e-02	prescriptions	antispasmodic	both_sexes			categorical	41248	both_sexes	1000
9975	6040	3.6956e-02	prescriptions	antispasmodic	both_sexes			categorical	41249	both_sexes	2002
9975	6058	5.1362e-02	prescriptions	antispasmodic	both_sexes			categorical	41250	both_sexes	1000
9975	6068	5.0211e-02	prescriptions	antispasmodic	both_sexes			categorical	41251	both_sexes	1000
9975	6157	-2.4607e-02	prescriptions	antispasmodic	both_sexes			continuous	46	both_sexes		irnt
9975	6159	-2.4480e-02	prescriptions	antispasmodic	both_sexes			continuous	47	both_sexes		irnt
9975	6161	9.8947e-03	prescriptions	antispasmodic	both_sexes			continuous	48	both_sexes		irnt
9975	6163	1.7427e-03	prescriptions	antispasmodic	both_sexes			continuous	49	both_sexes		irnt
9975	6165	-1.1506e-02	prescriptions	antispasmodic	both_sexes			continuous	50	both_sexes		irnt
9975	6167	-2.4331e-02	prescriptions	antispasmodic	both_sexes			continuous	51	both_sexes		irnt
9975	6183	3.4024e-03	prescriptions	antispasmodic	both_sexes			continuous	102	both_sexes		irnt
9975	6198	3.3585e-03	prescriptions	antispasmodic	both_sexes			continuous	400	both_sexes		irnt
9975	6201	9.8576e-03	prescriptions	antispasmodic	both_sexes			continuous	404	both_sexes		irnt
9975	6203	5.8141e-03	prescriptions	antispasmodic	both_sexes			continuous	699	both_sexes		irnt
9975	6220	-9.7476e-04	prescriptions	antispasmodic	both_sexes			continuous	874	both_sexes		irnt
9975	6269	-1.7901e-03	prescriptions	antispasmodic	both_sexes			continuous	1438	both_sexes		irnt
9975	6273	6.1826e-03	prescriptions	antispasmodic	both_sexes			continuous	1488	both_sexes		irnt
9975	6303	-1.8053e-02	prescriptions	antispasmodic	both_sexes			continuous	2139	both_sexes		irnt
9975	6307	-5.8654e-03	prescriptions	antispasmodic	both_sexes			continuous	2217	both_sexes		irnt
9975	6347	-1.4890e-02	prescriptions	antispasmodic	both_sexes			continuous	3062	both_sexes		irnt
9975	6349	-1.4355e-02	prescriptions	antispasmodic	both_sexes			continuous	3063	both_sexes		irnt
9975	6351	-8.1564e-03	prescriptions	antispasmodic	both_sexes			continuous	3064	both_sexes		irnt
9975	6354	-6.5063e-03	prescriptions	antispasmodic	both_sexes			continuous	3143	both_sexes		irnt
9975	6360	-3.2243e-04	prescriptions	antispasmodic	both_sexes			continuous	3148	both_sexes		irnt
9975	6411	-4.2640e-03	prescriptions	antispasmodic	both_sexes			continuous	4079	both_sexes		irnt
9975	6413	-7.3003e-03	prescriptions	antispasmodic	both_sexes			continuous	4080	both_sexes		irnt
9975	6415	-4.6662e-03	prescriptions	antispasmodic	both_sexes			continuous	4100	both_sexes		irnt
9975	6417	-1.0851e-03	prescriptions	antispasmodic	both_sexes			continuous	4101	both_sexes		irnt
9975	6419	-1.6990e-03	prescriptions	antispasmodic	both_sexes			continuous	4104	both_sexes		irnt
9975	6421	-1.5797e-03	prescriptions	antispasmodic	both_sexes			continuous	4105	both_sexes		irnt
9975	6423	-1.6984e-03	prescriptions	antispasmodic	both_sexes			continuous	4106	both_sexes		irnt
9975	6427	-3.3858e-03	prescriptions	antispasmodic	both_sexes			continuous	4120	both_sexes		irnt
9975	6429	-1.7217e-03	prescriptions	antispasmodic	both_sexes			continuous	4123	both_sexes		irnt
9975	6431	-1.6946e-03	prescriptions	antispasmodic	both_sexes			continuous	4124	both_sexes		irnt
9975	6433	-1.7220e-03	prescriptions	antispasmodic	both_sexes			continuous	4125	both_sexes		irnt
9975	6435	1.4765e-03	prescriptions	antispasmodic	both_sexes			continuous	4194	both_sexes		irnt
9975	6437	-3.7477e-03	prescriptions	antispasmodic	both_sexes			continuous	4195	both_sexes		irnt
9975	6495	5.0443e-03	prescriptions	antispasmodic	both_sexes			continuous	5096	both_sexes		irnt
9975	6497	5.0844e-03	prescriptions	antispasmodic	both_sexes			continuous	5097	both_sexes		irnt
9975	6499	6.0734e-03	prescriptions	antispasmodic	both_sexes			continuous	5098	both_sexes		irnt
9975	6501	5.4256e-03	prescriptions	antispasmodic	both_sexes			continuous	5099	both_sexes		irnt
9975	6535	7.8985e-04	prescriptions	antispasmodic	both_sexes			continuous	5116	both_sexes		irnt
9975	6543	4.6203e-03	prescriptions	antispasmodic	both_sexes			continuous	5132	both_sexes		irnt
9975	6545	4.7921e-03	prescriptions	antispasmodic	both_sexes			continuous	5133	both_sexes		irnt
9975	6547	4.9700e-03	prescriptions	antispasmodic	both_sexes			continuous	5134	both_sexes		irnt
9975	6549	5.3516e-03	prescriptions	antispasmodic	both_sexes			continuous	5135	both_sexes		irnt
9975	6580	6.0947e-04	prescriptions	antispasmodic	both_sexes			continuous	5257	both_sexes		irnt
9975	6629	2.0592e-02	prescriptions	antispasmodic	both_sexes			continuous	20010	both_sexes		irnt
9975	6633	-1.0976e-02	prescriptions	antispasmodic	both_sexes			continuous	20015	both_sexes		irnt
9975	6635	-1.7931e-02	prescriptions	antispasmodic	both_sexes			continuous	20016	both_sexes		irnt
9975	6642	-5.6142e-03	prescriptions	antispasmodic	both_sexes			continuous	20022	both_sexes		irnt
9975	6644	9.2235e-03	prescriptions	antispasmodic	both_sexes			continuous	20023	both_sexes		irnt
9975	6664	-8.3253e-03	prescriptions	antispasmodic	both_sexes			continuous	20153	both_sexes		irnt
9975	6740	7.3856e-03	prescriptions	antispasmodic	both_sexes			continuous	21001	both_sexes		irnt
9975	6742	1.5052e-03	prescriptions	antispasmodic	both_sexes			continuous	21002	both_sexes		irnt
9975	6829	1.8149e-03	prescriptions	antispasmodic	both_sexes			continuous	23098	both_sexes		irnt
9975	6831	1.1938e-02	prescriptions	antispasmodic	both_sexes			continuous	23099	both_sexes		irnt
9975	6833	8.2182e-03	prescriptions	antispasmodic	both_sexes			continuous	23100	both_sexes		irnt
9975	6835	-7.9934e-03	prescriptions	antispasmodic	both_sexes			continuous	23101	both_sexes		irnt
9975	6837	-8.5933e-03	prescriptions	antispasmodic	both_sexes			continuous	23102	both_sexes		irnt
9975	6839	7.6757e-03	prescriptions	antispasmodic	both_sexes			continuous	23104	both_sexes		irnt
9975	6841	-5.6500e-03	prescriptions	antispasmodic	both_sexes			continuous	23105	both_sexes		irnt
9975	6843	5.0602e-03	prescriptions	antispasmodic	both_sexes			continuous	23106	both_sexes		irnt
9975	6845	5.5785e-03	prescriptions	antispasmodic	both_sexes			continuous	23107	both_sexes		irnt
9975	6847	5.7939e-03	prescriptions	antispasmodic	both_sexes			continuous	23108	both_sexes		irnt
9975	6849	4.4297e-03	prescriptions	antispasmodic	both_sexes			continuous	23109	both_sexes		irnt
9975	6851	4.0475e-03	prescriptions	antispasmodic	both_sexes			continuous	23110	both_sexes		irnt
9975	6853	1.2140e-02	prescriptions	antispasmodic	both_sexes			continuous	23111	both_sexes		irnt
9975	6855	7.6812e-03	prescriptions	antispasmodic	both_sexes			continuous	23112	both_sexes		irnt
9975	6857	-5.8157e-03	prescriptions	antispasmodic	both_sexes			continuous	23113	both_sexes		irnt
9975	6859	-5.8048e-03	prescriptions	antispasmodic	both_sexes			continuous	23114	both_sexes		irnt
9975	6861	1.1913e-02	prescriptions	antispasmodic	both_sexes			continuous	23115	both_sexes		irnt
9975	6863	7.3727e-03	prescriptions	antispasmodic	both_sexes			continuous	23116	both_sexes		irnt
9975	6865	-4.8862e-03	prescriptions	antispasmodic	both_sexes			continuous	23117	both_sexes		irnt
9975	6867	-4.8789e-03	prescriptions	antispasmodic	both_sexes			continuous	23118	both_sexes		irnt
9975	6869	1.0035e-02	prescriptions	antispasmodic	both_sexes			continuous	23119	both_sexes		irnt
9975	6871	6.4200e-03	prescriptions	antispasmodic	both_sexes			continuous	23120	both_sexes		irnt
9975	6873	-7.9146e-03	prescriptions	antispasmodic	both_sexes			continuous	23121	both_sexes		irnt
9975	6875	-8.1563e-03	prescriptions	antispasmodic	both_sexes			continuous	23122	both_sexes		irnt
9975	6877	9.4234e-03	prescriptions	antispasmodic	both_sexes			continuous	23123	both_sexes		irnt
9975	6879	5.7779e-03	prescriptions	antispasmodic	both_sexes			continuous	23124	both_sexes		irnt
9975	6881	-7.9870e-03	prescriptions	antispasmodic	both_sexes			continuous	23125	both_sexes		irnt
9975	6883	-7.6336e-03	prescriptions	antispasmodic	both_sexes			continuous	23126	both_sexes		irnt
9975	6885	1.1781e-02	prescriptions	antispasmodic	both_sexes			continuous	23127	both_sexes		irnt
9975	6887	8.0461e-03	prescriptions	antispasmodic	both_sexes			continuous	23128	both_sexes		irnt
9975	6889	-9.4308e-03	prescriptions	antispasmodic	both_sexes			continuous	23129	both_sexes		irnt
9975	6891	-9.8669e-03	prescriptions	antispasmodic	both_sexes			continuous	23130	both_sexes		irnt
9975	6932	1.2249e-02	prescriptions	antispasmodic	both_sexes			continuous	30000	both_sexes		irnt
9975	6934	-1.9865e-04	prescriptions	antispasmodic	both_sexes			continuous	30010	both_sexes		irnt
9975	6936	-4.8116e-03	prescriptions	antispasmodic	both_sexes			continuous	30020	both_sexes		irnt
9975	6938	-7.8190e-03	prescriptions	antispasmodic	both_sexes			continuous	30030	both_sexes		irnt
9975	6940	-1.0946e-02	prescriptions	antispasmodic	both_sexes			continuous	30040	both_sexes		irnt
9975	6942	-5.2590e-03	prescriptions	antispasmodic	both_sexes			continuous	30050	both_sexes		irnt
9975	6944	8.2224e-03	prescriptions	antispasmodic	both_sexes			continuous	30060	both_sexes		irnt
9975	6946	-5.1981e-03	prescriptions	antispasmodic	both_sexes			continuous	30070	both_sexes		irnt
9975	6948	4.3337e-04	prescriptions	antispasmodic	both_sexes			continuous	30080	both_sexes		irnt
9975	6950	-2.1376e-03	prescriptions	antispasmodic	both_sexes			continuous	30090	both_sexes		irnt
9975	6952	-4.8181e-03	prescriptions	antispasmodic	both_sexes			continuous	30100	both_sexes		irnt
9975	6954	5.7047e-03	prescriptions	antispasmodic	both_sexes			continuous	30110	both_sexes		irnt
9975	6956	9.4871e-03	prescriptions	antispasmodic	both_sexes			continuous	30120	both_sexes		irnt
9975	6958	5.6017e-03	prescriptions	antispasmodic	both_sexes			continuous	30130	both_sexes		irnt
9975	6960	1.0300e-02	prescriptions	antispasmodic	both_sexes			continuous	30140	both_sexes		irnt
9975	6962	-1.3034e-03	prescriptions	antispasmodic	both_sexes			continuous	30150	both_sexes		irnt
9975	6966	-5.2295e-04	prescriptions	antispasmodic	both_sexes			continuous	30180	both_sexes		irnt
9975	6968	-3.5027e-03	prescriptions	antispasmodic	both_sexes			continuous	30190	both_sexes		irnt
9975	6970	1.9625e-03	prescriptions	antispasmodic	both_sexes			continuous	30200	both_sexes		irnt
9975	6972	-5.7832e-03	prescriptions	antispasmodic	both_sexes			continuous	30210	both_sexes		irnt
9975	6977	1.4082e-02	prescriptions	antispasmodic	both_sexes			continuous	30240	both_sexes		irnt
9975	6979	1.3743e-02	prescriptions	antispasmodic	both_sexes			continuous	30250	both_sexes		irnt
9975	6981	-7.8570e-03	prescriptions	antispasmodic	both_sexes			continuous	30260	both_sexes		irnt
9975	6983	-1.5660e-02	prescriptions	antispasmodic	both_sexes			continuous	30270	both_sexes		irnt
9975	6985	-2.3744e-03	prescriptions	antispasmodic	both_sexes			continuous	30280	both_sexes		irnt
9975	6987	9.5473e-03	prescriptions	antispasmodic	both_sexes			continuous	30290	both_sexes		irnt
9975	6989	9.6673e-03	prescriptions	antispasmodic	both_sexes			continuous	30300	both_sexes		irnt
9975	6993	2.2848e-03	prescriptions	antispasmodic	both_sexes			continuous	30510	both_sexes		irnt
9975	6995	-4.9670e-03	prescriptions	antispasmodic	both_sexes			continuous	30520	both_sexes		irnt
9975	6997	-2.2501e-03	prescriptions	antispasmodic	both_sexes			continuous	30530	both_sexes		irnt
9975	7585	1.8143e-02	prescriptions	antispasmodic	both_sexes			icd10	E11	both_sexes
9975	7623	1.5111e-02	prescriptions	antispasmodic	both_sexes			icd10	E66	both_sexes
9975	7660	1.4663e-02	prescriptions	antispasmodic	both_sexes			icd10	F17	both_sexes
9975	7673	3.8430e-02	prescriptions	antispasmodic	both_sexes			icd10	F32	both_sexes
9975	7748	1.1942e-02	prescriptions	antispasmodic	both_sexes			icd10	G47	both_sexes
9975	7869	1.5785e-02	prescriptions	antispasmodic	both_sexes			icd10	I25	both_sexes
9975	7916	5.9978e-03	prescriptions	antispasmodic	both_sexes			icd10	I83	both_sexes
9975	7960	1.4840e-02	prescriptions	antispasmodic	both_sexes			icd10	J44	both_sexes
9975	7961	3.4512e-02	prescriptions	antispasmodic	both_sexes			icd10	J45	both_sexes
9975	8004	5.7345e-02	prescriptions	antispasmodic	both_sexes			icd10	K21	both_sexes
9975	8020	6.6690e-03	prescriptions	antispasmodic	both_sexes			icd10	K42	both_sexes
9975	8022	4.4388e-02	prescriptions	antispasmodic	both_sexes			icd10	K44	both_sexes
9975	8049	2.7823e-02	prescriptions	antispasmodic	both_sexes			icd10	K80	both_sexes
9975	8142	6.7961e-04	prescriptions	antispasmodic	both_sexes			icd10	M16	both_sexes
9975	8143	1.7369e-02	prescriptions	antispasmodic	both_sexes			icd10	M17	both_sexes
9975	8169	2.4310e-02	prescriptions	antispasmodic	both_sexes			icd10	M51	both_sexes
9975	8223	1.0318e-02	prescriptions	antispasmodic	both_sexes			icd10	N20	both_sexes
9975	8448	4.0295e-02	prescriptions	antispasmodic	both_sexes			icd10	R07	both_sexes
9975	8459	7.6485e-02	prescriptions	antispasmodic	both_sexes			icd10	R19	both_sexes
9975	9083	1.5792e-02	prescriptions	antispasmodic	both_sexes			icd10	Z72	both_sexes
9975	9090	1.5928e-02	prescriptions	antispasmodic	both_sexes			icd10	Z82	both_sexes
9975	9094	2.9412e-02	prescriptions	antispasmodic	both_sexes			icd10	Z86	both_sexes
9975	9096	1.9900e-02	prescriptions	antispasmodic	both_sexes			icd10	Z88	both_sexes
9975	9103	7.8777e-03	prescriptions	antispasmodic	both_sexes			icd10	Z95	both_sexes
9975	9649	9.4221e-02	prescriptions	antispasmodic	both_sexes			prescriptions	amlodipine	both_sexes
9975	9667	9.6898e-02	prescriptions	antispasmodic	both_sexes			prescriptions	bendroflumethiazide	both_sexes
9975	9701	1.5804e-01	prescriptions	antispasmodic	both_sexes			prescriptions	citalopram	both_sexes
9975	9702	1.5304e-01	prescriptions	antispasmodic	both_sexes			prescriptions	clarithromycin	both_sexes
9975	9770	1.4056e-01	prescriptions	antispasmodic	both_sexes			prescriptions	gabapentin	both_sexes
9975	9773	4.3083e-02	prescriptions	antispasmodic	both_sexes			prescriptions	gliclazide	both_sexes
9975	9801	3.0455e-02	prescriptions	antispasmodic	both_sexes			prescriptions	latanoprost	both_sexes
9975	9816	9.7468e-01	prescriptions	antispasmodic	both_sexes			prescriptions	mebeverine	both_sexes
9975	9821	5.7590e-02	prescriptions	antispasmodic	both_sexes			prescriptions	metformin	both_sexes
9975	9849	7.2092e-02	prescriptions	antispasmodic	both_sexes			prescriptions	orlistat	both_sexes
9975	9853	1.8260e-01	prescriptions	antispasmodic	both_sexes			prescriptions	paracetamol	both_sexes
9975	9909	1.7024e-01	prescriptions	antispasmodic	both_sexes			prescriptions	tramadol	both_sexes
9975	9921	1.4393e-01	prescriptions	antispasmodic	both_sexes			prescriptions	zopiclone	both_sexes
9975	9924	1.1119e-01	prescriptions	antispasmodic	both_sexes			prescriptions	ACE inhibitor|anti-hypertensive	both_sexes
9975	9929	1.4916e-01	prescriptions	antispasmodic	both_sexes			prescriptions	GABA agonist|sedative	both_sexes
9975	9971	1.4056e-01	prescriptions	antispasmodic	both_sexes			prescriptions	anticonvulsant|voltage-gated calcium channel inhibitor|neuropathy	both_sexes
9975	9973	1.8260e-01	prescriptions	antispasmodic	both_sexes			prescriptions	antipyretic	both_sexes
9975	9975	1.0000e+00	prescriptions	antispasmodic	both_sexes			prescriptions	antispasmodic	both_sexes
9975	9982	1.7416e-01	prescriptions	antispasmodic	both_sexes			prescriptions	beta-lactam antibiotic|beta-lactamase inhibitor|antibiotic	both_sexes
9975	9987	5.7590e-02	prescriptions	antispasmodic	both_sexes			prescriptions	biguanides|diabetes	both_sexes
9975	9990	1.0085e-01	prescriptions	antispasmodic	both_sexes			prescriptions	calcium channel blocker|dihydropyridine|anti-hypertensive	both_sexes
9975	10018	7.2092e-02	prescriptions	antispasmodic	both_sexes			prescriptions	lipase inhibitor|obesity	both_sexes
9975	10039	1.7024e-01	prescriptions	antispasmodic	both_sexes			prescriptions	opioid analgesic|selective serotonin re-uptake inhibitor|norepinephrine re-uptake inhibitor	both_sexes
9975	10058	1.9123e-01	prescriptions	antispasmodic	both_sexes			prescriptions	selective serotonin re-uptake inhibitor|SSRI	both_sexes
9975	10065	4.4088e-02	prescriptions	antispasmodic	both_sexes			prescriptions	sulfonylurea|diabetes	both_sexes
9975	10068	1.0176e-01	prescriptions	antispasmodic	both_sexes			prescriptions	thiazide diuretic|diuretic	both_sexes
9975	10435	1.7649e-02	prescriptions	antispasmodic	both_sexes			phecode	250	both_sexes
9975	10439	1.8036e-02	prescriptions	antispasmodic	both_sexes			phecode	250.2	both_sexes
9975	10510	2.1634e-02	prescriptions	antispasmodic	both_sexes			phecode	272	both_sexes
9975	10556	1.3996e-02	prescriptions	antispasmodic	both_sexes			phecode	317	both_sexes
9975	10558	1.5014e-02	prescriptions	antispasmodic	both_sexes			phecode	318	both_sexes
9975	10580	1.1896e-02	prescriptions	antispasmodic	both_sexes			phecode	327	both_sexes
9975	10588	2.4006e-02	prescriptions	antispasmodic	both_sexes			phecode	306	both_sexes
9975	10634	1.0708e-02	prescriptions	antispasmodic	both_sexes			phecode	327.3	both_sexes
9975	10785	3.2332e-02	prescriptions	antispasmodic	both_sexes			phecode	401.1	both_sexes
9975	10786	3.2308e-02	prescriptions	antispasmodic	both_sexes			phecode	401	both_sexes
9975	10792	2.0360e-02	prescriptions	antispasmodic	both_sexes			phecode	411	both_sexes
9975	10797	8.5873e-03	prescriptions	antispasmodic	both_sexes			phecode	411.4	both_sexes
9975	10798	1.6357e-02	prescriptions	antispasmodic	both_sexes			phecode	411.8	both_sexes
9975	10849	1.5522e-02	prescriptions	antispasmodic	both_sexes			phecode	459	both_sexes
9975	10888	7.2736e-03	prescriptions	antispasmodic	both_sexes			phecode	454.1	both_sexes
9975	10892	6.2679e-02	prescriptions	antispasmodic	both_sexes			phecode	530	both_sexes
9975	10929	1.6770e-02	prescriptions	antispasmodic	both_sexes			phecode	496.2	both_sexes
9975	10931	1.6133e-02	prescriptions	antispasmodic	both_sexes			phecode	496.21	both_sexes
9975	10952	1.1164e-02	prescriptions	antispasmodic	both_sexes			phecode	714	both_sexes
9975	10999	6.3085e-02	prescriptions	antispasmodic	both_sexes			phecode	530.1	both_sexes
9975	11000	5.9336e-02	prescriptions	antispasmodic	both_sexes			phecode	530.11	both_sexes
9975	11018	9.8618e-02	prescriptions	antispasmodic	both_sexes			phecode	785	both_sexes
9975	11025	4.2020e-02	prescriptions	antispasmodic	both_sexes			phecode	550	both_sexes
9975	11027	8.3063e-03	prescriptions	antispasmodic	both_sexes			phecode	550.4	both_sexes
9975	11029	4.5095e-02	prescriptions	antispasmodic	both_sexes			phecode	550.2	both_sexes
9975	11039	7.9196e-02	prescriptions	antispasmodic	both_sexes			phecode	558	both_sexes
9975	11074	2.7555e-02	prescriptions	antispasmodic	both_sexes			phecode	574.1	both_sexes
9975	11167	2.9846e-02	prescriptions	antispasmodic	both_sexes			phecode	716	both_sexes
9975	11168	2.9929e-02	prescriptions	antispasmodic	both_sexes			phecode	716.9	both_sexes
9975	11183	1.8461e-02	prescriptions	antispasmodic	both_sexes			phecode	716.2	both_sexes
9975	11184	2.1999e-02	prescriptions	antispasmodic	both_sexes			phecode	740	both_sexes
9975	11200	1.2522e-02	prescriptions	antispasmodic	both_sexes			phecode	835	both_sexes
9975	11263	3.6803e-02	prescriptions	antispasmodic	both_sexes			phecode	760	both_sexes
9975	11329	1.2493e-02	prescriptions	antispasmodic	both_sexes			phecode	594	both_sexes
9975	11330	8.8977e-03	prescriptions	antispasmodic	both_sexes			phecode	594.1	both_sexes
9975	11561	3.7986e-02	prescriptions	antispasmodic	both_sexes			phecode	418	both_sexes
9975	11697	2.0552e-02	prescriptions	antispasmodic	both_sexes			phecode	960	both_sexes
9975	11698	1.9218e-02	prescriptions	antispasmodic	both_sexes			phecode	960.2	both_sexes
9975	11766	1.0422e-03	prescriptions	antispasmodic	both_sexes			continuous	AG	both_sexes		irnt
9975	11768	-6.3316e-04	prescriptions	antispasmodic	both_sexes			continuous	DBP	both_sexes		auto_medadj_irnt
9975	11769	-7.3713e-04	prescriptions	antispasmodic	both_sexes			continuous	DBP	both_sexes		auto_medadj_raw
9975	11770	-5.0788e-03	prescriptions	antispasmodic	both_sexes			continuous	DBP	both_sexes		combined_irnt
9975	11771	-1.2517e-03	prescriptions	antispasmodic	both_sexes			continuous	DBP	both_sexes		combined_medadj_irnt
9975	11772	-1.2736e-03	prescriptions	antispasmodic	both_sexes			continuous	DBP	both_sexes		combined_medadj_raw
9975	11773	-5.2204e-03	prescriptions	antispasmodic	both_sexes			continuous	DBP	both_sexes		combined_raw
9975	11780	2.5196e-03	prescriptions	antispasmodic	both_sexes			continuous	LDLC	both_sexes		medadj_irnt
9975	11781	3.1318e-03	prescriptions	antispasmodic	both_sexes			continuous	LDLC	both_sexes		medadj_raw
9975	11782	-6.1444e-03	prescriptions	antispasmodic	both_sexes			continuous	MAP	both_sexes		auto_irnt
9975	11783	-2.2484e-03	prescriptions	antispasmodic	both_sexes			continuous	MAP	both_sexes		auto_medadj_irnt
9975	11784	-2.4020e-03	prescriptions	antispasmodic	both_sexes			continuous	MAP	both_sexes		auto_medadj_raw
9975	11785	-6.4434e-03	prescriptions	antispasmodic	both_sexes			continuous	MAP	both_sexes		auto_raw
9975	11786	-7.0437e-03	prescriptions	antispasmodic	both_sexes			continuous	MAP	both_sexes		combined_irnt
9975	11787	-2.9050e-03	prescriptions	antispasmodic	both_sexes			continuous	MAP	both_sexes		combined_medadj_irnt
9975	11788	-2.9453e-03	prescriptions	antispasmodic	both_sexes			continuous	MAP	both_sexes		combined_medadj_raw
9975	11789	-7.2610e-03	prescriptions	antispasmodic	both_sexes			continuous	MAP	both_sexes		combined_raw
9975	11792	-2.4718e-03	prescriptions	antispasmodic	both_sexes			continuous	MAP	both_sexes		manual_medadj_raw
9975	11793	-3.9070e-03	prescriptions	antispasmodic	both_sexes			continuous	MAP	both_sexes		manual_raw
9975	11796	-1.4527e-03	prescriptions	antispasmodic	both_sexes			continuous	NAP	both_sexes		irnt
9975	11798	-6.8966e-03	prescriptions	antispasmodic	both_sexes			continuous	PP	both_sexes		auto_irnt
9975	11799	-4.8304e-03	prescriptions	antispasmodic	both_sexes			continuous	PP	both_sexes		auto_medadj_irnt
9975	11800	-5.3808e-03	prescriptions	antispasmodic	both_sexes			continuous	PP	both_sexes		auto_medadj_raw
9975	11801	-7.3689e-03	prescriptions	antispasmodic	both_sexes			continuous	PP	both_sexes		auto_raw
9975	11802	-7.1914e-03	prescriptions	antispasmodic	both_sexes			continuous	PP	both_sexes		combined_irnt
9975	11803	-5.0300e-03	prescriptions	antispasmodic	both_sexes			continuous	PP	both_sexes		combined_medadj_irnt
9975	11804	-5.6328e-03	prescriptions	antispasmodic	both_sexes			continuous	PP	both_sexes		combined_medadj_raw
9975	11805	-7.7155e-03	prescriptions	antispasmodic	both_sexes			continuous	PP	both_sexes		combined_raw
9975	11810	-3.7308e-03	prescriptions	antispasmodic	both_sexes			continuous	SBP	both_sexes		auto_medadj_irnt
9975	11811	-4.0203e-03	prescriptions	antispasmodic	both_sexes			continuous	SBP	both_sexes		auto_medadj_raw
9975	11812	-8.0960e-03	prescriptions	antispasmodic	both_sexes			continuous	SBP	both_sexes		combined_irnt
9975	11813	-4.3274e-03	prescriptions	antispasmodic	both_sexes			continuous	SBP	both_sexes		combined_medadj_irnt
9975	11814	-4.5026e-03	prescriptions	antispasmodic	both_sexes			continuous	SBP	both_sexes		combined_medadj_raw
9975	11815	-8.4656e-03	prescriptions	antispasmodic	both_sexes			continuous	SBP	both_sexes		combined_raw
9975	11817	-2.7147e-03	prescriptions	antispasmodic	both_sexes			continuous	SBP	both_sexes		manual_medadj_raw
9975	11820	5.0707e-03	prescriptions	antispasmodic	both_sexes			continuous	Smoking	both_sexes		Ever_Never
9975	11823	-2.3456e-03	prescriptions	antispasmodic	both_sexes			continuous	eGFR	both_sexes		irnt
9975	11825	-5.7772e-03	prescriptions	antispasmodic	both_sexes			continuous	eGFRcreacys	both_sexes		irnt
9975	11827	-7.9485e-03	prescriptions	antispasmodic	both_sexes			continuous	eGFRcys	both_sexes		irnt
9975	14250	1.4985e-02	prescriptions	antispasmodic	both_sexes			continuous	whr	both_sexes		irnt
9982	13	-1.4057e-03	prescriptions	beta-lactam antibiotic|beta-lactamase inhibitor|antibiotic	both_sexes			categorical	120	both_sexes	1
9982	15	1.7139e-03	prescriptions	beta-lactam antibiotic|beta-lactamase inhibitor|antibiotic	both_sexes			categorical	120	both_sexes	9
9982	16	1.0085e-02	prescriptions	beta-lactam antibiotic|beta-lactamase inhibitor|antibiotic	both_sexes			categorical	670	both_sexes	1
9982	18	-1.0914e-02	prescriptions	beta-lactam antibiotic|beta-lactamase inhibitor|antibiotic	both_sexes			categorical	670	both_sexes	2
9982	24	1.4695e-02	prescriptions	beta-lactam antibiotic|beta-lactamase inhibitor|antibiotic	both_sexes			categorical	680	both_sexes	3
9982	31	-1.3004e-02	prescriptions	beta-lactam antibiotic|beta-lactamase inhibitor|antibiotic	both_sexes			categorical	1210	both_sexes	1210
9982	32	-3.6983e-03	prescriptions	beta-lactam antibiotic|beta-lactamase inhibitor|antibiotic	both_sexes			categorical	1418	both_sexes	1
9982	38	-1.0923e-05	prescriptions	beta-lactam antibiotic|beta-lactamase inhibitor|antibiotic	both_sexes			categorical	1428	both_sexes	0
9982	39	5.0302e-06	prescriptions	beta-lactam antibiotic|beta-lactamase inhibitor|antibiotic	both_sexes			categorical	1428	both_sexes	1
9982	42	1.5280e-02	prescriptions	beta-lactam antibiotic|beta-lactamase inhibitor|antibiotic	both_sexes			categorical	1448	both_sexes	1
9982	47	5.9323e-03	prescriptions	beta-lactam antibiotic|beta-lactamase inhibitor|antibiotic	both_sexes			categorical	1468	both_sexes	2
9982	49	-1.3182e-02	prescriptions	beta-lactam antibiotic|beta-lactamase inhibitor|antibiotic	both_sexes			categorical	1468	both_sexes	4
9982	55	-1.9488e-02	prescriptions	beta-lactam antibiotic|beta-lactamase inhibitor|antibiotic	both_sexes			categorical	1538	both_sexes	0
9982	56	3.0357e-02	prescriptions	beta-lactam antibiotic|beta-lactamase inhibitor|antibiotic	both_sexes			categorical	1538	both_sexes	1
9982	57	9.2284e-05	prescriptions	beta-lactam antibiotic|beta-lactamase inhibitor|antibiotic	both_sexes			categorical	1538	both_sexes	2
9982	65	-3.9181e-03	prescriptions	beta-lactam antibiotic|beta-lactamase inhibitor|antibiotic	both_sexes			categorical	1677	both_sexes	1677
9982	66	-1.2996e-04	prescriptions	beta-lactam antibiotic|beta-lactamase inhibitor|antibiotic	both_sexes			categorical	1707	both_sexes	1
9982	67	-6.1277e-04	prescriptions	beta-lactam antibiotic|beta-lactamase inhibitor|antibiotic	both_sexes			categorical	1707	both_sexes	2
9982	72	2.4170e-04	prescriptions	beta-lactam antibiotic|beta-lactamase inhibitor|antibiotic	both_sexes			categorical	1747	both_sexes	4
9982	73	5.7569e-03	prescriptions	beta-lactam antibiotic|beta-lactamase inhibitor|antibiotic	both_sexes			categorical	1747	both_sexes	5
9982	80	2.8487e-02	prescriptions	beta-lactam antibiotic|beta-lactamase inhibitor|antibiotic	both_sexes			categorical	1920	both_sexes	1920
9982	82	1.7877e-02	prescriptions	beta-lactam antibiotic|beta-lactamase inhibitor|antibiotic	both_sexes			categorical	1940	both_sexes	1940
9982	83	1.6690e-02	prescriptions	beta-lactam antibiotic|beta-lactamase inhibitor|antibiotic	both_sexes			categorical	1950	both_sexes	1950
9982	85	7.8706e-03	prescriptions	beta-lactam antibiotic|beta-lactamase inhibitor|antibiotic	both_sexes			categorical	1970	both_sexes	1970
9982	86	1.4494e-02	prescriptions	beta-lactam antibiotic|beta-lactamase inhibitor|antibiotic	both_sexes			categorical	1980	both_sexes	1980
9982	89	1.1189e-02	prescriptions	beta-lactam antibiotic|beta-lactamase inhibitor|antibiotic	both_sexes			categorical	2010	both_sexes	2010
9982	90	1.6912e-02	prescriptions	beta-lactam antibiotic|beta-lactamase inhibitor|antibiotic	both_sexes			categorical	2020	both_sexes	2020
9982	92	7.7964e-03	prescriptions	beta-lactam antibiotic|beta-lactamase inhibitor|antibiotic	both_sexes			categorical	2040	both_sexes	2040
9982	95	7.5091e-03	prescriptions	beta-lactam antibiotic|beta-lactamase inhibitor|antibiotic	both_sexes			categorical	2129	both_sexes	2129
9982	97	5.9345e-02	prescriptions	beta-lactam antibiotic|beta-lactamase inhibitor|antibiotic	both_sexes			categorical	2188	both_sexes	2188
9982	98	2.7806e-04	prescriptions	beta-lactam antibiotic|beta-lactamase inhibitor|antibiotic	both_sexes			categorical	2207	both_sexes	2207
9982	103	1.3859e-02	prescriptions	beta-lactam antibiotic|beta-lactamase inhibitor|antibiotic	both_sexes			categorical	2257	both_sexes	2257
9982	104	4.9125e-02	prescriptions	beta-lactam antibiotic|beta-lactamase inhibitor|antibiotic	both_sexes			categorical	2316	both_sexes	2316
9982	105	3.2537e-02	prescriptions	beta-lactam antibiotic|beta-lactamase inhibitor|antibiotic	both_sexes			categorical	2335	both_sexes	2335
9982	113	2.7230e-02	prescriptions	beta-lactam antibiotic|beta-lactamase inhibitor|antibiotic	both_sexes			categorical	2443	both_sexes	2443
9982	116	3.8934e-02	prescriptions	beta-lactam antibiotic|beta-lactamase inhibitor|antibiotic	both_sexes			categorical	2473	both_sexes	2473
9982	149	1.1748e-02	prescriptions	beta-lactam antibiotic|beta-lactamase inhibitor|antibiotic	both_sexes			categorical	3393	both_sexes	3393
9982	155	1.0527e-02	prescriptions	beta-lactam antibiotic|beta-lactamase inhibitor|antibiotic	both_sexes			categorical	3571	both_sexes	3571
9982	157	1.6792e-02	prescriptions	beta-lactam antibiotic|beta-lactamase inhibitor|antibiotic	both_sexes			categorical	3606	both_sexes	3606
9982	181	-7.4730e-03	prescriptions	beta-lactam antibiotic|beta-lactamase inhibitor|antibiotic	both_sexes			categorical	4293	both_sexes	3
9982	182	7.4803e-03	prescriptions	beta-lactam antibiotic|beta-lactamase inhibitor|antibiotic	both_sexes			categorical	4294	both_sexes	0
9982	200	-1.5701e-02	prescriptions	beta-lactam antibiotic|beta-lactamase inhibitor|antibiotic	both_sexes			categorical	4957	both_sexes	4957
9982	204	-6.0640e-03	prescriptions	beta-lactam antibiotic|beta-lactamase inhibitor|antibiotic	both_sexes			categorical	5001	both_sexes	5001
9982	205	-8.7487e-03	prescriptions	beta-lactam antibiotic|beta-lactamase inhibitor|antibiotic	both_sexes			categorical	5012	both_sexes	5012
9982	235	-1.0284e-02	prescriptions	beta-lactam antibiotic|beta-lactamase inhibitor|antibiotic	both_sexes			categorical	5556	both_sexes	5556
9982	276	2.0963e-02	prescriptions	beta-lactam antibiotic|beta-lactamase inhibitor|antibiotic	both_sexes			categorical	6138	both_sexes	100
9982	277	-1.8274e-02	prescriptions	beta-lactam antibiotic|beta-lactamase inhibitor|antibiotic	both_sexes			categorical	6138	both_sexes	2
9982	278	-1.3814e-02	prescriptions	beta-lactam antibiotic|beta-lactamase inhibitor|antibiotic	both_sexes			categorical	6138	both_sexes	3
9982	279	9.0473e-03	prescriptions	beta-lactam antibiotic|beta-lactamase inhibitor|antibiotic	both_sexes			categorical	6138	both_sexes	4
9982	280	7.7289e-03	prescriptions	beta-lactam antibiotic|beta-lactamase inhibitor|antibiotic	both_sexes			categorical	6138	both_sexes	5
9982	281	-9.3713e-03	prescriptions	beta-lactam antibiotic|beta-lactamase inhibitor|antibiotic	both_sexes			categorical	6138	both_sexes	6
9982	293	1.4082e-03	prescriptions	beta-lactam antibiotic|beta-lactamase inhibitor|antibiotic	both_sexes			categorical	6141	both_sexes	1
9982	294	-9.3951e-04	prescriptions	beta-lactam antibiotic|beta-lactamase inhibitor|antibiotic	both_sexes			categorical	6141	both_sexes	2
9982	305	2.8941e-02	prescriptions	beta-lactam antibiotic|beta-lactamase inhibitor|antibiotic	both_sexes			categorical	6142	both_sexes	4
9982	307	-5.5684e-03	prescriptions	beta-lactam antibiotic|beta-lactamase inhibitor|antibiotic	both_sexes			categorical	6142	both_sexes	6
9982	312	-7.2483e-03	prescriptions	beta-lactam antibiotic|beta-lactamase inhibitor|antibiotic	both_sexes			categorical	6143	both_sexes	3
9982	314	4.2511e-03	prescriptions	beta-lactam antibiotic|beta-lactamase inhibitor|antibiotic	both_sexes			categorical	6144	both_sexes	1
9982	318	-1.1112e-02	prescriptions	beta-lactam antibiotic|beta-lactamase inhibitor|antibiotic	both_sexes			categorical	6144	both_sexes	5
9982	319	3.5134e-02	prescriptions	beta-lactam antibiotic|beta-lactamase inhibitor|antibiotic	both_sexes			categorical	6145	both_sexes	1
9982	325	1.8618e-02	prescriptions	beta-lactam antibiotic|beta-lactamase inhibitor|antibiotic	both_sexes			categorical	6145	both_sexes	6
9982	345	-1.1270e-02	prescriptions	beta-lactam antibiotic|beta-lactamase inhibitor|antibiotic	both_sexes			categorical	6149	both_sexes	100
9982	347	-2.4256e-03	prescriptions	beta-lactam antibiotic|beta-lactamase inhibitor|antibiotic	both_sexes			categorical	6149	both_sexes	3
9982	348	2.2311e-03	prescriptions	beta-lactam antibiotic|beta-lactamase inhibitor|antibiotic	both_sexes			categorical	6149	both_sexes	4
9982	350	9.9076e-03	prescriptions	beta-lactam antibiotic|beta-lactamase inhibitor|antibiotic	both_sexes			categorical	6149	both_sexes	6
9982	352	-2.8556e-02	prescriptions	beta-lactam antibiotic|beta-lactamase inhibitor|antibiotic	both_sexes			categorical	6150	both_sexes	100
9982	353	1.8820e-02	prescriptions	beta-lactam antibiotic|beta-lactamase inhibitor|antibiotic	both_sexes			categorical	6150	both_sexes	2
9982	355	2.5363e-02	prescriptions	beta-lactam antibiotic|beta-lactamase inhibitor|antibiotic	both_sexes			categorical	6150	both_sexes	4
9982	362	5.7971e-03	prescriptions	beta-lactam antibiotic|beta-lactamase inhibitor|antibiotic	both_sexes			categorical	6151	both_sexes	7
9982	363	-3.1184e-02	prescriptions	beta-lactam antibiotic|beta-lactamase inhibitor|antibiotic	both_sexes			categorical	6152	both_sexes	100
9982	367	3.6619e-02	prescriptions	beta-lactam antibiotic|beta-lactamase inhibitor|antibiotic	both_sexes			categorical	6152	both_sexes	8
9982	376	-4.0652e-02	prescriptions	beta-lactam antibiotic|beta-lactamase inhibitor|antibiotic	both_sexes			categorical	6154	both_sexes	100
9982	377	1.0028e-02	prescriptions	beta-lactam antibiotic|beta-lactamase inhibitor|antibiotic	both_sexes			categorical	6154	both_sexes	2
9982	378	3.5319e-02	prescriptions	beta-lactam antibiotic|beta-lactamase inhibitor|antibiotic	both_sexes			categorical	6154	both_sexes	3
9982	380	3.1024e-02	prescriptions	beta-lactam antibiotic|beta-lactamase inhibitor|antibiotic	both_sexes			categorical	6154	both_sexes	5
9982	383	-5.1481e-03	prescriptions	beta-lactam antibiotic|beta-lactamase inhibitor|antibiotic	both_sexes			categorical	6155	both_sexes	100
9982	407	-3.2133e-02	prescriptions	beta-lactam antibiotic|beta-lactamase inhibitor|antibiotic	both_sexes			categorical	6159	both_sexes	100
9982	413	2.2834e-02	prescriptions	beta-lactam antibiotic|beta-lactamase inhibitor|antibiotic	both_sexes			categorical	6159	both_sexes	7
9982	414	1.7576e-02	prescriptions	beta-lactam antibiotic|beta-lactamase inhibitor|antibiotic	both_sexes			categorical	6159	both_sexes	8
9982	415	-1.2465e-02	prescriptions	beta-lactam antibiotic|beta-lactamase inhibitor|antibiotic	both_sexes			categorical	6160	both_sexes	1
9982	416	8.4750e-03	prescriptions	beta-lactam antibiotic|beta-lactamase inhibitor|antibiotic	both_sexes			categorical	6160	both_sexes	100
9982	419	-1.1565e-02	prescriptions	beta-lactam antibiotic|beta-lactamase inhibitor|antibiotic	both_sexes			categorical	6160	both_sexes	4
9982	420	-5.0084e-03	prescriptions	beta-lactam antibiotic|beta-lactamase inhibitor|antibiotic	both_sexes			categorical	6160	both_sexes	5
9982	421	5.3601e-03	prescriptions	beta-lactam antibiotic|beta-lactamase inhibitor|antibiotic	both_sexes			categorical	6162	both_sexes	1
9982	423	-1.0581e-02	prescriptions	beta-lactam antibiotic|beta-lactamase inhibitor|antibiotic	both_sexes			categorical	6162	both_sexes	2
9982	424	1.3973e-03	prescriptions	beta-lactam antibiotic|beta-lactamase inhibitor|antibiotic	both_sexes			categorical	6162	both_sexes	3
9982	427	1.4323e-02	prescriptions	beta-lactam antibiotic|beta-lactamase inhibitor|antibiotic	both_sexes			categorical	6164	both_sexes	100
9982	428	-1.4734e-02	prescriptions	beta-lactam antibiotic|beta-lactamase inhibitor|antibiotic	both_sexes			categorical	6164	both_sexes	2
9982	431	-9.9631e-03	prescriptions	beta-lactam antibiotic|beta-lactamase inhibitor|antibiotic	both_sexes			categorical	6164	both_sexes	5
9982	436	-4.5467e-03	prescriptions	beta-lactam antibiotic|beta-lactamase inhibitor|antibiotic	both_sexes			categorical	6179	both_sexes	1
9982	437	2.8657e-05	prescriptions	beta-lactam antibiotic|beta-lactamase inhibitor|antibiotic	both_sexes			categorical	6179	both_sexes	100
9982	488	2.6222e-02	prescriptions	beta-lactam antibiotic|beta-lactamase inhibitor|antibiotic	both_sexes			categorical	20002	both_sexes	1065
9982	492	1.9089e-02	prescriptions	beta-lactam antibiotic|beta-lactamase inhibitor|antibiotic	both_sexes			categorical	20002	both_sexes	1074
9982	506	3.6780e-02	prescriptions	beta-lactam antibiotic|beta-lactamase inhibitor|antibiotic	both_sexes			categorical	20002	both_sexes	1111
9982	545	2.5136e-02	prescriptions	beta-lactam antibiotic|beta-lactamase inhibitor|antibiotic	both_sexes			categorical	20002	both_sexes	1220
9982	550	1.4348e-02	prescriptions	beta-lactam antibiotic|beta-lactamase inhibitor|antibiotic	both_sexes			categorical	20002	both_sexes	1226
9982	584	1.9693e-02	prescriptions	beta-lactam antibiotic|beta-lactamase inhibitor|antibiotic	both_sexes			categorical	20002	both_sexes	1286
9982	671	1.0177e-02	prescriptions	beta-lactam antibiotic|beta-lactamase inhibitor|antibiotic	both_sexes			categorical	20002	both_sexes	1474
9982	877	2.8437e-02	prescriptions	beta-lactam antibiotic|beta-lactamase inhibitor|antibiotic	both_sexes			categorical	20003	both_sexes	1140865634
9982	895	9.8857e-03	prescriptions	beta-lactam antibiotic|beta-lactamase inhibitor|antibiotic	both_sexes			categorical	20003	both_sexes	1140866738
9982	942	8.8168e-03	prescriptions	beta-lactam antibiotic|beta-lactamase inhibitor|antibiotic	both_sexes			categorical	20003	both_sexes	1140871310
9982	981	1.2818e-02	prescriptions	beta-lactam antibiotic|beta-lactamase inhibitor|antibiotic	both_sexes			categorical	20003	both_sexes	1140874420
9982	1040	1.3699e-02	prescriptions	beta-lactam antibiotic|beta-lactamase inhibitor|antibiotic	both_sexes			categorical	20003	both_sexes	1140879802
9982	1055	2.0170e-02	prescriptions	beta-lactam antibiotic|beta-lactamase inhibitor|antibiotic	both_sexes			categorical	20003	both_sexes	1140881856
9982	1093	2.1299e-02	prescriptions	beta-lactam antibiotic|beta-lactamase inhibitor|antibiotic	both_sexes			categorical	20003	both_sexes	1140884600
9982	1179	2.0433e-02	prescriptions	beta-lactam antibiotic|beta-lactamase inhibitor|antibiotic	both_sexes			categorical	20003	both_sexes	1140923346
9982	1312	2.3115e-02	prescriptions	beta-lactam antibiotic|beta-lactamase inhibitor|antibiotic	both_sexes			categorical	20003	both_sexes	1141176832
9982	1357	1.4054e-02	prescriptions	beta-lactam antibiotic|beta-lactamase inhibitor|antibiotic	both_sexes			categorical	20003	both_sexes	1141191044
9982	1368	8.3093e-03	prescriptions	beta-lactam antibiotic|beta-lactamase inhibitor|antibiotic	both_sexes			categorical	20003	both_sexes	1141194794
9982	1496	5.1137e-03	prescriptions	beta-lactam antibiotic|beta-lactamase inhibitor|antibiotic	both_sexes			categorical	20004	both_sexes	1477
9982	1497	-2.0232e-02	prescriptions	beta-lactam antibiotic|beta-lactamase inhibitor|antibiotic	both_sexes			categorical	20004	both_sexes	1478
9982	1498	4.5891e-03	prescriptions	beta-lactam antibiotic|beta-lactamase inhibitor|antibiotic	both_sexes			categorical	20004	both_sexes	1479
9982	1499	-1.0069e-02	prescriptions	beta-lactam antibiotic|beta-lactamase inhibitor|antibiotic	both_sexes			categorical	20004	both_sexes	1480
9982	1502	1.0245e-03	prescriptions	beta-lactam antibiotic|beta-lactamase inhibitor|antibiotic	both_sexes			categorical	20004	both_sexes	1483
9982	1836	5.2603e-03	prescriptions	beta-lactam antibiotic|beta-lactamase inhibitor|antibiotic	both_sexes			categorical	20107	both_sexes	1
9982	1838	-6.2228e-03	prescriptions	beta-lactam antibiotic|beta-lactamase inhibitor|antibiotic	both_sexes			categorical	20107	both_sexes	100
9982	1839	-1.6549e-03	prescriptions	beta-lactam antibiotic|beta-lactamase inhibitor|antibiotic	both_sexes			categorical	20107	both_sexes	101
9982	1844	1.1630e-03	prescriptions	beta-lactam antibiotic|beta-lactamase inhibitor|antibiotic	both_sexes			categorical	20107	both_sexes	3
9982	1848	7.7200e-03	prescriptions	beta-lactam antibiotic|beta-lactamase inhibitor|antibiotic	both_sexes			categorical	20107	both_sexes	9
9982	1861	-4.6950e-03	prescriptions	beta-lactam antibiotic|beta-lactamase inhibitor|antibiotic	both_sexes			categorical	20110	both_sexes	100
9982	1870	1.6681e-03	prescriptions	beta-lactam antibiotic|beta-lactamase inhibitor|antibiotic	both_sexes			categorical	20110	both_sexes	8
9982	1871	1.1574e-02	prescriptions	beta-lactam antibiotic|beta-lactamase inhibitor|antibiotic	both_sexes			categorical	20110	both_sexes	9
9982	1872	1.1951e-02	prescriptions	beta-lactam antibiotic|beta-lactamase inhibitor|antibiotic	both_sexes			categorical	20111	both_sexes	1
9982	1874	-1.4195e-02	prescriptions	beta-lactam antibiotic|beta-lactamase inhibitor|antibiotic	both_sexes			categorical	20111	both_sexes	100
9982	1875	-7.7063e-03	prescriptions	beta-lactam antibiotic|beta-lactamase inhibitor|antibiotic	both_sexes			categorical	20111	both_sexes	101
9982	1885	1.2311e-02	prescriptions	beta-lactam antibiotic|beta-lactamase inhibitor|antibiotic	both_sexes			categorical	20111	both_sexes	9
9982	1985	-1.7757e-02	prescriptions	beta-lactam antibiotic|beta-lactamase inhibitor|antibiotic	both_sexes			categorical	20116	both_sexes	0
9982	1986	9.1892e-03	prescriptions	beta-lactam antibiotic|beta-lactamase inhibitor|antibiotic	both_sexes			categorical	20116	both_sexes	1
9982	1987	1.4632e-02	prescriptions	beta-lactam antibiotic|beta-lactamase inhibitor|antibiotic	both_sexes			categorical	20116	both_sexes	2
9982	1988	6.8234e-03	prescriptions	beta-lactam antibiotic|beta-lactamase inhibitor|antibiotic	both_sexes			categorical	20117	both_sexes	0
9982	1989	1.6617e-02	prescriptions	beta-lactam antibiotic|beta-lactamase inhibitor|antibiotic	both_sexes			categorical	20117	both_sexes	1
9982	1990	-1.6602e-02	prescriptions	beta-lactam antibiotic|beta-lactamase inhibitor|antibiotic	both_sexes			categorical	20117	both_sexes	2
9982	2007	8.8809e-03	prescriptions	beta-lactam antibiotic|beta-lactamase inhibitor|antibiotic	both_sexes			categorical	20160	both_sexes	20160
9982	3330	1.8360e-02	prescriptions	beta-lactam antibiotic|beta-lactamase inhibitor|antibiotic	both_sexes			categorical	41200	both_sexes	J183
9982	5864	5.6693e-02	prescriptions	beta-lactam antibiotic|beta-lactamase inhibitor|antibiotic	both_sexes			categorical	41232	both_sexes	10
9982	5869	6.5789e-02	prescriptions	beta-lactam antibiotic|beta-lactamase inhibitor|antibiotic	both_sexes			categorical	41244	both_sexes	100
9982	5878	3.2185e-02	prescriptions	beta-lactam antibiotic|beta-lactamase inhibitor|antibiotic	both_sexes			categorical	41245	both_sexes	1040
9982	5879	3.2888e-02	prescriptions	beta-lactam antibiotic|beta-lactamase inhibitor|antibiotic	both_sexes			categorical	41245	both_sexes	1070
9982	5891	6.5079e-02	prescriptions	beta-lactam antibiotic|beta-lactamase inhibitor|antibiotic	both_sexes			categorical	41245	both_sexes	1280
9982	5933	2.9198e-02	prescriptions	beta-lactam antibiotic|beta-lactamase inhibitor|antibiotic	both_sexes			categorical	41246	both_sexes	1160
9982	5950	6.4480e-02	prescriptions	beta-lactam antibiotic|beta-lactamase inhibitor|antibiotic	both_sexes			categorical	41246	both_sexes	1480
9982	6001	6.5230e-02	prescriptions	beta-lactam antibiotic|beta-lactamase inhibitor|antibiotic	both_sexes			categorical	41247	both_sexes	2000
9982	6009	5.4807e-02	prescriptions	beta-lactam antibiotic|beta-lactamase inhibitor|antibiotic	both_sexes			categorical	41248	both_sexes	1000
9982	6040	5.2485e-02	prescriptions	beta-lactam antibiotic|beta-lactamase inhibitor|antibiotic	both_sexes			categorical	41249	both_sexes	2002
9982	6058	5.2825e-02	prescriptions	beta-lactam antibiotic|beta-lactamase inhibitor|antibiotic	both_sexes			categorical	41250	both_sexes	1000
9982	6068	5.0393e-02	prescriptions	beta-lactam antibiotic|beta-lactamase inhibitor|antibiotic	both_sexes			categorical	41251	both_sexes	1000
9982	6157	-2.6388e-02	prescriptions	beta-lactam antibiotic|beta-lactamase inhibitor|antibiotic	both_sexes			continuous	46	both_sexes		irnt
9982	6159	-2.6165e-02	prescriptions	beta-lactam antibiotic|beta-lactamase inhibitor|antibiotic	both_sexes			continuous	47	both_sexes		irnt
9982	6161	4.3627e-02	prescriptions	beta-lactam antibiotic|beta-lactamase inhibitor|antibiotic	both_sexes			continuous	48	both_sexes		irnt
9982	6163	3.1267e-02	prescriptions	beta-lactam antibiotic|beta-lactamase inhibitor|antibiotic	both_sexes			continuous	49	both_sexes		irnt
9982	6165	-1.3397e-03	prescriptions	beta-lactam antibiotic|beta-lactamase inhibitor|antibiotic	both_sexes			continuous	50	both_sexes		irnt
9982	6167	-2.6294e-02	prescriptions	beta-lactam antibiotic|beta-lactamase inhibitor|antibiotic	both_sexes			continuous	51	both_sexes		irnt
9982	6183	6.5963e-03	prescriptions	beta-lactam antibiotic|beta-lactamase inhibitor|antibiotic	both_sexes			continuous	102	both_sexes		irnt
9982	6198	-1.2044e-03	prescriptions	beta-lactam antibiotic|beta-lactamase inhibitor|antibiotic	both_sexes			continuous	400	both_sexes		irnt
9982	6201	1.0792e-02	prescriptions	beta-lactam antibiotic|beta-lactamase inhibitor|antibiotic	both_sexes			continuous	404	both_sexes		irnt
9982	6203	7.0313e-03	prescriptions	beta-lactam antibiotic|beta-lactamase inhibitor|antibiotic	both_sexes			continuous	699	both_sexes		irnt
9982	6220	4.1878e-03	prescriptions	beta-lactam antibiotic|beta-lactamase inhibitor|antibiotic	both_sexes			continuous	874	both_sexes		irnt
9982	6269	-1.1943e-03	prescriptions	beta-lactam antibiotic|beta-lactamase inhibitor|antibiotic	both_sexes			continuous	1438	both_sexes		irnt
9982	6273	5.8696e-03	prescriptions	beta-lactam antibiotic|beta-lactamase inhibitor|antibiotic	both_sexes			continuous	1488	both_sexes		irnt
9982	6303	-2.8598e-02	prescriptions	beta-lactam antibiotic|beta-lactamase inhibitor|antibiotic	both_sexes			continuous	2139	both_sexes		irnt
9982	6307	7.7124e-04	prescriptions	beta-lactam antibiotic|beta-lactamase inhibitor|antibiotic	both_sexes			continuous	2217	both_sexes		irnt
9982	6347	-2.4607e-02	prescriptions	beta-lactam antibiotic|beta-lactamase inhibitor|antibiotic	both_sexes			continuous	3062	both_sexes		irnt
9982	6349	-2.6501e-02	prescriptions	beta-lactam antibiotic|beta-lactamase inhibitor|antibiotic	both_sexes			continuous	3063	both_sexes		irnt
9982	6351	-1.0565e-02	prescriptions	beta-lactam antibiotic|beta-lactamase inhibitor|antibiotic	both_sexes			continuous	3064	both_sexes		irnt
9982	6354	1.3829e-02	prescriptions	beta-lactam antibiotic|beta-lactamase inhibitor|antibiotic	both_sexes			continuous	3143	both_sexes		irnt
9982	6360	-2.4992e-03	prescriptions	beta-lactam antibiotic|beta-lactamase inhibitor|antibiotic	both_sexes			continuous	3148	both_sexes		irnt
9982	6411	2.3230e-03	prescriptions	beta-lactam antibiotic|beta-lactamase inhibitor|antibiotic	both_sexes			continuous	4079	both_sexes		irnt
9982	6413	-1.2364e-03	prescriptions	beta-lactam antibiotic|beta-lactamase inhibitor|antibiotic	both_sexes			continuous	4080	both_sexes		irnt
9982	6415	1.2024e-02	prescriptions	beta-lactam antibiotic|beta-lactamase inhibitor|antibiotic	both_sexes			continuous	4100	both_sexes		irnt
9982	6417	-7.9423e-04	prescriptions	beta-lactam antibiotic|beta-lactamase inhibitor|antibiotic	both_sexes			continuous	4101	both_sexes		irnt
9982	6419	-4.2550e-03	prescriptions	beta-lactam antibiotic|beta-lactamase inhibitor|antibiotic	both_sexes			continuous	4104	both_sexes		irnt
9982	6421	-4.5121e-03	prescriptions	beta-lactam antibiotic|beta-lactamase inhibitor|antibiotic	both_sexes			continuous	4105	both_sexes		irnt
9982	6423	-4.2548e-03	prescriptions	beta-lactam antibiotic|beta-lactamase inhibitor|antibiotic	both_sexes			continuous	4106	both_sexes		irnt
9982	6427	-4.2358e-03	prescriptions	beta-lactam antibiotic|beta-lactamase inhibitor|antibiotic	both_sexes			continuous	4120	both_sexes		irnt
9982	6429	-5.1906e-03	prescriptions	beta-lactam antibiotic|beta-lactamase inhibitor|antibiotic	both_sexes			continuous	4123	both_sexes		irnt
9982	6431	-5.1087e-03	prescriptions	beta-lactam antibiotic|beta-lactamase inhibitor|antibiotic	both_sexes			continuous	4124	both_sexes		irnt
9982	6433	-5.1908e-03	prescriptions	beta-lactam antibiotic|beta-lactamase inhibitor|antibiotic	both_sexes			continuous	4125	both_sexes		irnt
9982	6435	4.6261e-03	prescriptions	beta-lactam antibiotic|beta-lactamase inhibitor|antibiotic	both_sexes			continuous	4194	both_sexes		irnt
9982	6437	-2.2368e-03	prescriptions	beta-lactam antibiotic|beta-lactamase inhibitor|antibiotic	both_sexes			continuous	4195	both_sexes		irnt
9982	6495	8.4793e-04	prescriptions	beta-lactam antibiotic|beta-lactamase inhibitor|antibiotic	both_sexes			continuous	5096	both_sexes		irnt
9982	6497	5.6991e-04	prescriptions	beta-lactam antibiotic|beta-lactamase inhibitor|antibiotic	both_sexes			continuous	5097	both_sexes		irnt
9982	6499	2.0764e-04	prescriptions	beta-lactam antibiotic|beta-lactamase inhibitor|antibiotic	both_sexes			continuous	5098	both_sexes		irnt
9982	6501	3.6056e-05	prescriptions	beta-lactam antibiotic|beta-lactamase inhibitor|antibiotic	both_sexes			continuous	5099	both_sexes		irnt
9982	6535	-9.9201e-04	prescriptions	beta-lactam antibiotic|beta-lactamase inhibitor|antibiotic	both_sexes			continuous	5116	both_sexes		irnt
9982	6543	8.6429e-04	prescriptions	beta-lactam antibiotic|beta-lactamase inhibitor|antibiotic	both_sexes			continuous	5132	both_sexes		irnt
9982	6545	9.6118e-04	prescriptions	beta-lactam antibiotic|beta-lactamase inhibitor|antibiotic	both_sexes			continuous	5133	both_sexes		irnt
9982	6547	1.6347e-03	prescriptions	beta-lactam antibiotic|beta-lactamase inhibitor|antibiotic	both_sexes			continuous	5134	both_sexes		irnt
9982	6549	1.8089e-03	prescriptions	beta-lactam antibiotic|beta-lactamase inhibitor|antibiotic	both_sexes			continuous	5135	both_sexes		irnt
9982	6580	3.4204e-03	prescriptions	beta-lactam antibiotic|beta-lactamase inhibitor|antibiotic	both_sexes			continuous	5257	both_sexes		irnt
9982	6629	2.8884e-02	prescriptions	beta-lactam antibiotic|beta-lactamase inhibitor|antibiotic	both_sexes			continuous	20010	both_sexes		irnt
9982	6633	-3.5014e-04	prescriptions	beta-lactam antibiotic|beta-lactamase inhibitor|antibiotic	both_sexes			continuous	20015	both_sexes		irnt
9982	6635	-1.7061e-02	prescriptions	beta-lactam antibiotic|beta-lactamase inhibitor|antibiotic	both_sexes			continuous	20016	both_sexes		irnt
9982	6642	-1.6785e-03	prescriptions	beta-lactam antibiotic|beta-lactamase inhibitor|antibiotic	both_sexes			continuous	20022	both_sexes		irnt
9982	6644	9.2036e-03	prescriptions	beta-lactam antibiotic|beta-lactamase inhibitor|antibiotic	both_sexes			continuous	20023	both_sexes		irnt
9982	6664	-1.9148e-03	prescriptions	beta-lactam antibiotic|beta-lactamase inhibitor|antibiotic	both_sexes			continuous	20153	both_sexes		irnt
9982	6740	3.7870e-02	prescriptions	beta-lactam antibiotic|beta-lactamase inhibitor|antibiotic	both_sexes			continuous	21001	both_sexes		irnt
9982	6742	3.5384e-02	prescriptions	beta-lactam antibiotic|beta-lactamase inhibitor|antibiotic	both_sexes			continuous	21002	both_sexes		irnt
9982	6829	3.4854e-02	prescriptions	beta-lactam antibiotic|beta-lactamase inhibitor|antibiotic	both_sexes			continuous	23098	both_sexes		irnt
9982	6831	3.7465e-02	prescriptions	beta-lactam antibiotic|beta-lactamase inhibitor|antibiotic	both_sexes			continuous	23099	both_sexes		irnt
9982	6833	3.8148e-02	prescriptions	beta-lactam antibiotic|beta-lactamase inhibitor|antibiotic	both_sexes			continuous	23100	both_sexes		irnt
9982	6835	2.1390e-02	prescriptions	beta-lactam antibiotic|beta-lactamase inhibitor|antibiotic	both_sexes			continuous	23101	both_sexes		irnt
9982	6837	2.0870e-02	prescriptions	beta-lactam antibiotic|beta-lactamase inhibitor|antibiotic	both_sexes			continuous	23102	both_sexes		irnt
9982	6839	3.7354e-02	prescriptions	beta-lactam antibiotic|beta-lactamase inhibitor|antibiotic	both_sexes			continuous	23104	both_sexes		irnt
9982	6841	2.5891e-02	prescriptions	beta-lactam antibiotic|beta-lactamase inhibitor|antibiotic	both_sexes			continuous	23105	both_sexes		irnt
9982	6843	-1.9317e-02	prescriptions	beta-lactam antibiotic|beta-lactamase inhibitor|antibiotic	both_sexes			continuous	23106	both_sexes		irnt
9982	6845	-2.1524e-02	prescriptions	beta-lactam antibiotic|beta-lactamase inhibitor|antibiotic	both_sexes			continuous	23107	both_sexes		irnt
9982	6847	-2.0592e-02	prescriptions	beta-lactam antibiotic|beta-lactamase inhibitor|antibiotic	both_sexes			continuous	23108	both_sexes		irnt
9982	6849	-1.2679e-02	prescriptions	beta-lactam antibiotic|beta-lactamase inhibitor|antibiotic	both_sexes			continuous	23109	both_sexes		irnt
9982	6851	-1.3898e-02	prescriptions	beta-lactam antibiotic|beta-lactamase inhibitor|antibiotic	both_sexes			continuous	23110	both_sexes		irnt
9982	6853	3.1955e-02	prescriptions	beta-lactam antibiotic|beta-lactamase inhibitor|antibiotic	both_sexes			continuous	23111	both_sexes		irnt
9982	6855	3.6374e-02	prescriptions	beta-lactam antibiotic|beta-lactamase inhibitor|antibiotic	both_sexes			continuous	23112	both_sexes		irnt
9982	6857	2.9000e-02	prescriptions	beta-lactam antibiotic|beta-lactamase inhibitor|antibiotic	both_sexes			continuous	23113	both_sexes		irnt
9982	6859	2.8901e-02	prescriptions	beta-lactam antibiotic|beta-lactamase inhibitor|antibiotic	both_sexes			continuous	23114	both_sexes		irnt
9982	6861	3.2513e-02	prescriptions	beta-lactam antibiotic|beta-lactamase inhibitor|antibiotic	both_sexes			continuous	23115	both_sexes		irnt
9982	6863	3.6802e-02	prescriptions	beta-lactam antibiotic|beta-lactamase inhibitor|antibiotic	both_sexes			continuous	23116	both_sexes		irnt
9982	6865	2.9699e-02	prescriptions	beta-lactam antibiotic|beta-lactamase inhibitor|antibiotic	both_sexes			continuous	23117	both_sexes		irnt
9982	6867	2.9621e-02	prescriptions	beta-lactam antibiotic|beta-lactamase inhibitor|antibiotic	both_sexes			continuous	23118	both_sexes		irnt
9982	6869	3.5127e-02	prescriptions	beta-lactam antibiotic|beta-lactamase inhibitor|antibiotic	both_sexes			continuous	23119	both_sexes		irnt
9982	6871	3.5464e-02	prescriptions	beta-lactam antibiotic|beta-lactamase inhibitor|antibiotic	both_sexes			continuous	23120	both_sexes		irnt
9982	6873	1.8630e-02	prescriptions	beta-lactam antibiotic|beta-lactamase inhibitor|antibiotic	both_sexes			continuous	23121	both_sexes		irnt
9982	6875	1.8959e-02	prescriptions	beta-lactam antibiotic|beta-lactamase inhibitor|antibiotic	both_sexes			continuous	23122	both_sexes		irnt
9982	6877	3.4914e-02	prescriptions	beta-lactam antibiotic|beta-lactamase inhibitor|antibiotic	both_sexes			continuous	23123	both_sexes		irnt
9982	6879	3.4085e-02	prescriptions	beta-lactam antibiotic|beta-lactamase inhibitor|antibiotic	both_sexes			continuous	23124	both_sexes		irnt
9982	6881	1.7488e-02	prescriptions	beta-lactam antibiotic|beta-lactamase inhibitor|antibiotic	both_sexes			continuous	23125	both_sexes		irnt
9982	6883	1.7890e-02	prescriptions	beta-lactam antibiotic|beta-lactamase inhibitor|antibiotic	both_sexes			continuous	23126	both_sexes		irnt
9982	6885	3.8049e-02	prescriptions	beta-lactam antibiotic|beta-lactamase inhibitor|antibiotic	both_sexes			continuous	23127	both_sexes		irnt
9982	6887	3.8864e-02	prescriptions	beta-lactam antibiotic|beta-lactamase inhibitor|antibiotic	both_sexes			continuous	23128	both_sexes		irnt
9982	6889	1.4308e-02	prescriptions	beta-lactam antibiotic|beta-lactamase inhibitor|antibiotic	both_sexes			continuous	23129	both_sexes		irnt
9982	6891	1.3294e-02	prescriptions	beta-lactam antibiotic|beta-lactamase inhibitor|antibiotic	both_sexes			continuous	23130	both_sexes		irnt
9982	6932	2.8259e-02	prescriptions	beta-lactam antibiotic|beta-lactamase inhibitor|antibiotic	both_sexes			continuous	30000	both_sexes		irnt
9982	6934	4.2354e-03	prescriptions	beta-lactam antibiotic|beta-lactamase inhibitor|antibiotic	both_sexes			continuous	30010	both_sexes		irnt
9982	6936	-3.6436e-03	prescriptions	beta-lactam antibiotic|beta-lactamase inhibitor|antibiotic	both_sexes			continuous	30020	both_sexes		irnt
9982	6938	-6.3784e-03	prescriptions	beta-lactam antibiotic|beta-lactamase inhibitor|antibiotic	both_sexes			continuous	30030	both_sexes		irnt
9982	6940	-1.6199e-02	prescriptions	beta-lactam antibiotic|beta-lactamase inhibitor|antibiotic	both_sexes			continuous	30040	both_sexes		irnt
9982	6942	-9.9220e-03	prescriptions	beta-lactam antibiotic|beta-lactamase inhibitor|antibiotic	both_sexes			continuous	30050	both_sexes		irnt
9982	6944	7.2628e-03	prescriptions	beta-lactam antibiotic|beta-lactamase inhibitor|antibiotic	both_sexes			continuous	30060	both_sexes		irnt
9982	6946	8.8613e-03	prescriptions	beta-lactam antibiotic|beta-lactamase inhibitor|antibiotic	both_sexes			continuous	30070	both_sexes		irnt
9982	6948	-6.0962e-04	prescriptions	beta-lactam antibiotic|beta-lactamase inhibitor|antibiotic	both_sexes			continuous	30080	both_sexes		irnt
9982	6950	-4.3563e-03	prescriptions	beta-lactam antibiotic|beta-lactamase inhibitor|antibiotic	both_sexes			continuous	30090	both_sexes		irnt
9982	6952	-6.9540e-03	prescriptions	beta-lactam antibiotic|beta-lactamase inhibitor|antibiotic	both_sexes			continuous	30100	both_sexes		irnt
9982	6954	7.1424e-03	prescriptions	beta-lactam antibiotic|beta-lactamase inhibitor|antibiotic	both_sexes			continuous	30110	both_sexes		irnt
9982	6956	1.5350e-02	prescriptions	beta-lactam antibiotic|beta-lactamase inhibitor|antibiotic	both_sexes			continuous	30120	both_sexes		irnt
9982	6958	1.9283e-02	prescriptions	beta-lactam antibiotic|beta-lactamase inhibitor|antibiotic	both_sexes			continuous	30130	both_sexes		irnt
9982	6960	2.3737e-02	prescriptions	beta-lactam antibiotic|beta-lactamase inhibitor|antibiotic	both_sexes			continuous	30140	both_sexes		irnt
9982	6962	1.5560e-02	prescriptions	beta-lactam antibiotic|beta-lactamase inhibitor|antibiotic	both_sexes			continuous	30150	both_sexes		irnt
9982	6966	-7.4442e-03	prescriptions	beta-lactam antibiotic|beta-lactamase inhibitor|antibiotic	both_sexes			continuous	30180	both_sexes		irnt
9982	6968	-1.0787e-03	prescriptions	beta-lactam antibiotic|beta-lactamase inhibitor|antibiotic	both_sexes			continuous	30190	both_sexes		irnt
9982	6970	4.5482e-03	prescriptions	beta-lactam antibiotic|beta-lactamase inhibitor|antibiotic	both_sexes			continuous	30200	both_sexes		irnt
9982	6972	6.1801e-03	prescriptions	beta-lactam antibiotic|beta-lactamase inhibitor|antibiotic	both_sexes			continuous	30210	both_sexes		irnt
9982	6977	2.2015e-02	prescriptions	beta-lactam antibiotic|beta-lactamase inhibitor|antibiotic	both_sexes			continuous	30240	both_sexes		irnt
9982	6979	2.2270e-02	prescriptions	beta-lactam antibiotic|beta-lactamase inhibitor|antibiotic	both_sexes			continuous	30250	both_sexes		irnt
9982	6981	-4.1672e-03	prescriptions	beta-lactam antibiotic|beta-lactamase inhibitor|antibiotic	both_sexes			continuous	30260	both_sexes		irnt
9982	6983	-1.8044e-02	prescriptions	beta-lactam antibiotic|beta-lactamase inhibitor|antibiotic	both_sexes			continuous	30270	both_sexes		irnt
9982	6985	2.7930e-03	prescriptions	beta-lactam antibiotic|beta-lactamase inhibitor|antibiotic	both_sexes			continuous	30280	both_sexes		irnt
9982	6987	1.7642e-02	prescriptions	beta-lactam antibiotic|beta-lactamase inhibitor|antibiotic	both_sexes			continuous	30290	both_sexes		irnt
9982	6989	1.8090e-02	prescriptions	beta-lactam antibiotic|beta-lactamase inhibitor|antibiotic	both_sexes			continuous	30300	both_sexes		irnt
9982	6993	3.6792e-03	prescriptions	beta-lactam antibiotic|beta-lactamase inhibitor|antibiotic	both_sexes			continuous	30510	both_sexes		irnt
9982	6995	-1.7958e-04	prescriptions	beta-lactam antibiotic|beta-lactamase inhibitor|antibiotic	both_sexes			continuous	30520	both_sexes		irnt
9982	6997	-4.8698e-03	prescriptions	beta-lactam antibiotic|beta-lactamase inhibitor|antibiotic	both_sexes			continuous	30530	both_sexes		irnt
9982	7585	3.7231e-02	prescriptions	beta-lactam antibiotic|beta-lactamase inhibitor|antibiotic	both_sexes			icd10	E11	both_sexes
9982	7623	3.3101e-02	prescriptions	beta-lactam antibiotic|beta-lactamase inhibitor|antibiotic	both_sexes			icd10	E66	both_sexes
9982	7660	2.7737e-02	prescriptions	beta-lactam antibiotic|beta-lactamase inhibitor|antibiotic	both_sexes			icd10	F17	both_sexes
9982	7673	3.5508e-02	prescriptions	beta-lactam antibiotic|beta-lactamase inhibitor|antibiotic	both_sexes			icd10	F32	both_sexes
9982	7748	2.2026e-02	prescriptions	beta-lactam antibiotic|beta-lactamase inhibitor|antibiotic	both_sexes			icd10	G47	both_sexes
9982	7869	2.9388e-02	prescriptions	beta-lactam antibiotic|beta-lactamase inhibitor|antibiotic	both_sexes			icd10	I25	both_sexes
9982	7916	9.8377e-03	prescriptions	beta-lactam antibiotic|beta-lactamase inhibitor|antibiotic	both_sexes			icd10	I83	both_sexes
9982	7960	4.1218e-02	prescriptions	beta-lactam antibiotic|beta-lactamase inhibitor|antibiotic	both_sexes			icd10	J44	both_sexes
9982	7961	5.4035e-02	prescriptions	beta-lactam antibiotic|beta-lactamase inhibitor|antibiotic	both_sexes			icd10	J45	both_sexes
9982	8004	3.7414e-02	prescriptions	beta-lactam antibiotic|beta-lactamase inhibitor|antibiotic	both_sexes			icd10	K21	both_sexes
9982	8020	9.8242e-03	prescriptions	beta-lactam antibiotic|beta-lactamase inhibitor|antibiotic	both_sexes			icd10	K42	both_sexes
9982	8022	2.7086e-02	prescriptions	beta-lactam antibiotic|beta-lactamase inhibitor|antibiotic	both_sexes			icd10	K44	both_sexes
9982	8049	1.9976e-02	prescriptions	beta-lactam antibiotic|beta-lactamase inhibitor|antibiotic	both_sexes			icd10	K80	both_sexes
9982	8142	5.9953e-03	prescriptions	beta-lactam antibiotic|beta-lactamase inhibitor|antibiotic	both_sexes			icd10	M16	both_sexes
9982	8143	2.3883e-02	prescriptions	beta-lactam antibiotic|beta-lactamase inhibitor|antibiotic	both_sexes			icd10	M17	both_sexes
9982	8169	2.5070e-02	prescriptions	beta-lactam antibiotic|beta-lactamase inhibitor|antibiotic	both_sexes			icd10	M51	both_sexes
9982	8223	1.3810e-02	prescriptions	beta-lactam antibiotic|beta-lactamase inhibitor|antibiotic	both_sexes			icd10	N20	both_sexes
9982	8448	3.6706e-02	prescriptions	beta-lactam antibiotic|beta-lactamase inhibitor|antibiotic	both_sexes			icd10	R07	both_sexes
9982	8459	3.2935e-02	prescriptions	beta-lactam antibiotic|beta-lactamase inhibitor|antibiotic	both_sexes			icd10	R19	both_sexes
9982	9083	2.2046e-02	prescriptions	beta-lactam antibiotic|beta-lactamase inhibitor|antibiotic	both_sexes			icd10	Z72	both_sexes
9982	9090	1.7266e-02	prescriptions	beta-lactam antibiotic|beta-lactamase inhibitor|antibiotic	both_sexes			icd10	Z82	both_sexes
9982	9094	4.8721e-02	prescriptions	beta-lactam antibiotic|beta-lactamase inhibitor|antibiotic	both_sexes			icd10	Z86	both_sexes
9982	9096	-1.4440e-02	prescriptions	beta-lactam antibiotic|beta-lactamase inhibitor|antibiotic	both_sexes			icd10	Z88	both_sexes
9982	9103	2.1841e-02	prescriptions	beta-lactam antibiotic|beta-lactamase inhibitor|antibiotic	both_sexes			icd10	Z95	both_sexes
9982	9649	1.4677e-01	prescriptions	beta-lactam antibiotic|beta-lactamase inhibitor|antibiotic	both_sexes			prescriptions	amlodipine	both_sexes
9982	9667	1.4738e-01	prescriptions	beta-lactam antibiotic|beta-lactamase inhibitor|antibiotic	both_sexes			prescriptions	bendroflumethiazide	both_sexes
9982	9701	1.4285e-01	prescriptions	beta-lactam antibiotic|beta-lactamase inhibitor|antibiotic	both_sexes			prescriptions	citalopram	both_sexes
9982	9702	2.0166e-01	prescriptions	beta-lactam antibiotic|beta-lactamase inhibitor|antibiotic	both_sexes			prescriptions	clarithromycin	both_sexes
9982	9770	1.4071e-01	prescriptions	beta-lactam antibiotic|beta-lactamase inhibitor|antibiotic	both_sexes			prescriptions	gabapentin	both_sexes
9982	9773	8.3653e-02	prescriptions	beta-lactam antibiotic|beta-lactamase inhibitor|antibiotic	both_sexes			prescriptions	gliclazide	both_sexes
9982	9801	4.8207e-02	prescriptions	beta-lactam antibiotic|beta-lactamase inhibitor|antibiotic	both_sexes			prescriptions	latanoprost	both_sexes
9982	9816	1.7025e-01	prescriptions	beta-lactam antibiotic|beta-lactamase inhibitor|antibiotic	both_sexes			prescriptions	mebeverine	both_sexes
9982	9821	1.0953e-01	prescriptions	beta-lactam antibiotic|beta-lactamase inhibitor|antibiotic	both_sexes			prescriptions	metformin	both_sexes
9982	9849	1.0180e-01	prescriptions	beta-lactam antibiotic|beta-lactamase inhibitor|antibiotic	both_sexes			prescriptions	orlistat	both_sexes
9982	9853	2.2979e-01	prescriptions	beta-lactam antibiotic|beta-lactamase inhibitor|antibiotic	both_sexes			prescriptions	paracetamol	both_sexes
9982	9909	1.9833e-01	prescriptions	beta-lactam antibiotic|beta-lactamase inhibitor|antibiotic	both_sexes			prescriptions	tramadol	both_sexes
9982	9921	1.5304e-01	prescriptions	beta-lactam antibiotic|beta-lactamase inhibitor|antibiotic	both_sexes			prescriptions	zopiclone	both_sexes
9982	9924	1.8502e-01	prescriptions	beta-lactam antibiotic|beta-lactamase inhibitor|antibiotic	both_sexes			prescriptions	ACE inhibitor|anti-hypertensive	both_sexes
9982	9929	1.5825e-01	prescriptions	beta-lactam antibiotic|beta-lactamase inhibitor|antibiotic	both_sexes			prescriptions	GABA agonist|sedative	both_sexes
9982	9971	1.4071e-01	prescriptions	beta-lactam antibiotic|beta-lactamase inhibitor|antibiotic	both_sexes			prescriptions	anticonvulsant|voltage-gated calcium channel inhibitor|neuropathy	both_sexes
9982	9973	2.2979e-01	prescriptions	beta-lactam antibiotic|beta-lactamase inhibitor|antibiotic	both_sexes			prescriptions	antipyretic	both_sexes
9982	9975	1.7416e-01	prescriptions	beta-lactam antibiotic|beta-lactamase inhibitor|antibiotic	both_sexes			prescriptions	antispasmodic	both_sexes
9982	9982	1.0000e+00	prescriptions	beta-lactam antibiotic|beta-lactamase inhibitor|antibiotic	both_sexes			prescriptions	beta-lactam antibiotic|beta-lactamase inhibitor|antibiotic	both_sexes
9982	9987	1.0953e-01	prescriptions	beta-lactam antibiotic|beta-lactamase inhibitor|antibiotic	both_sexes			prescriptions	biguanides|diabetes	both_sexes
9982	9990	1.5596e-01	prescriptions	beta-lactam antibiotic|beta-lactamase inhibitor|antibiotic	both_sexes			prescriptions	calcium channel blocker|dihydropyridine|anti-hypertensive	both_sexes
9982	10018	1.0180e-01	prescriptions	beta-lactam antibiotic|beta-lactamase inhibitor|antibiotic	both_sexes			prescriptions	lipase inhibitor|obesity	both_sexes
9982	10039	1.9833e-01	prescriptions	beta-lactam antibiotic|beta-lactamase inhibitor|antibiotic	both_sexes			prescriptions	opioid analgesic|selective serotonin re-uptake inhibitor|norepinephrine re-uptake inhibitor	both_sexes
9982	10058	1.8252e-01	prescriptions	beta-lactam antibiotic|beta-lactamase inhibitor|antibiotic	both_sexes			prescriptions	selective serotonin re-uptake inhibitor|SSRI	both_sexes
9982	10065	8.4635e-02	prescriptions	beta-lactam antibiotic|beta-lactamase inhibitor|antibiotic	both_sexes			prescriptions	sulfonylurea|diabetes	both_sexes
9982	10068	1.5417e-01	prescriptions	beta-lactam antibiotic|beta-lactamase inhibitor|antibiotic	both_sexes			prescriptions	thiazide diuretic|diuretic	both_sexes
9982	10435	3.7530e-02	prescriptions	beta-lactam antibiotic|beta-lactamase inhibitor|antibiotic	both_sexes			phecode	250	both_sexes
9982	10439	3.7413e-02	prescriptions	beta-lactam antibiotic|beta-lactamase inhibitor|antibiotic	both_sexes			phecode	250.2	both_sexes
9982	10510	3.6360e-02	prescriptions	beta-lactam antibiotic|beta-lactamase inhibitor|antibiotic	both_sexes			phecode	272	both_sexes
9982	10556	1.6607e-02	prescriptions	beta-lactam antibiotic|beta-lactamase inhibitor|antibiotic	both_sexes			phecode	317	both_sexes
9982	10558	2.8161e-02	prescriptions	beta-lactam antibiotic|beta-lactamase inhibitor|antibiotic	both_sexes			phecode	318	both_sexes
9982	10580	2.1933e-02	prescriptions	beta-lactam antibiotic|beta-lactamase inhibitor|antibiotic	both_sexes			phecode	327	both_sexes
9982	10588	3.9789e-02	prescriptions	beta-lactam antibiotic|beta-lactamase inhibitor|antibiotic	both_sexes			phecode	306	both_sexes
9982	10634	2.3129e-02	prescriptions	beta-lactam antibiotic|beta-lactamase inhibitor|antibiotic	both_sexes			phecode	327.3	both_sexes
9982	10785	5.1374e-02	prescriptions	beta-lactam antibiotic|beta-lactamase inhibitor|antibiotic	both_sexes			phecode	401.1	both_sexes
9982	10786	5.1261e-02	prescriptions	beta-lactam antibiotic|beta-lactamase inhibitor|antibiotic	both_sexes			phecode	401	both_sexes
9982	10792	3.1368e-02	prescriptions	beta-lactam antibiotic|beta-lactamase inhibitor|antibiotic	both_sexes			phecode	411	both_sexes
9982	10797	1.9229e-02	prescriptions	beta-lactam antibiotic|beta-lactamase inhibitor|antibiotic	both_sexes			phecode	411.4	both_sexes
9982	10798	2.9916e-02	prescriptions	beta-lactam antibiotic|beta-lactamase inhibitor|antibiotic	both_sexes			phecode	411.8	both_sexes
9982	10849	3.1608e-02	prescriptions	beta-lactam antibiotic|beta-lactamase inhibitor|antibiotic	both_sexes			phecode	459	both_sexes
9982	10888	9.1772e-03	prescriptions	beta-lactam antibiotic|beta-lactamase inhibitor|antibiotic	both_sexes			phecode	454.1	both_sexes
9982	10892	4.2254e-02	prescriptions	beta-lactam antibiotic|beta-lactamase inhibitor|antibiotic	both_sexes			phecode	530	both_sexes
9982	10929	4.4523e-02	prescriptions	beta-lactam antibiotic|beta-lactamase inhibitor|antibiotic	both_sexes			phecode	496.2	both_sexes
9982	10931	4.3629e-02	prescriptions	beta-lactam antibiotic|beta-lactamase inhibitor|antibiotic	both_sexes			phecode	496.21	both_sexes
9982	10952	2.4557e-02	prescriptions	beta-lactam antibiotic|beta-lactamase inhibitor|antibiotic	both_sexes			phecode	714	both_sexes
9982	10999	4.2155e-02	prescriptions	beta-lactam antibiotic|beta-lactamase inhibitor|antibiotic	both_sexes			phecode	530.1	both_sexes
9982	11000	3.8909e-02	prescriptions	beta-lactam antibiotic|beta-lactamase inhibitor|antibiotic	both_sexes			phecode	530.11	both_sexes
9982	11018	5.3751e-02	prescriptions	beta-lactam antibiotic|beta-lactamase inhibitor|antibiotic	both_sexes			phecode	785	both_sexes
9982	11025	2.9681e-02	prescriptions	beta-lactam antibiotic|beta-lactamase inhibitor|antibiotic	both_sexes			phecode	550	both_sexes
9982	11027	1.0968e-02	prescriptions	beta-lactam antibiotic|beta-lactamase inhibitor|antibiotic	both_sexes			phecode	550.4	both_sexes
9982	11029	2.8029e-02	prescriptions	beta-lactam antibiotic|beta-lactamase inhibitor|antibiotic	both_sexes			phecode	550.2	both_sexes
9982	11039	3.5568e-02	prescriptions	beta-lactam antibiotic|beta-lactamase inhibitor|antibiotic	both_sexes			phecode	558	both_sexes
9982	11074	1.9681e-02	prescriptions	beta-lactam antibiotic|beta-lactamase inhibitor|antibiotic	both_sexes			phecode	574.1	both_sexes
9982	11167	3.5916e-02	prescriptions	beta-lactam antibiotic|beta-lactamase inhibitor|antibiotic	both_sexes			phecode	716	both_sexes
9982	11168	3.5666e-02	prescriptions	beta-lactam antibiotic|beta-lactamase inhibitor|antibiotic	both_sexes			phecode	716.9	both_sexes
9982	11183	2.4989e-02	prescriptions	beta-lactam antibiotic|beta-lactamase inhibitor|antibiotic	both_sexes			phecode	716.2	both_sexes
9982	11184	2.6065e-02	prescriptions	beta-lactam antibiotic|beta-lactamase inhibitor|antibiotic	both_sexes			phecode	740	both_sexes
9982	11200	1.5413e-02	prescriptions	beta-lactam antibiotic|beta-lactamase inhibitor|antibiotic	both_sexes			phecode	835	both_sexes
9982	11263	3.5421e-02	prescriptions	beta-lactam antibiotic|beta-lactamase inhibitor|antibiotic	both_sexes			phecode	760	both_sexes
9982	11329	1.4506e-02	prescriptions	beta-lactam antibiotic|beta-lactamase inhibitor|antibiotic	both_sexes			phecode	594	both_sexes
9982	11330	1.0974e-02	prescriptions	beta-lactam antibiotic|beta-lactamase inhibitor|antibiotic	both_sexes			phecode	594.1	both_sexes
9982	11561	3.4858e-02	prescriptions	beta-lactam antibiotic|beta-lactamase inhibitor|antibiotic	both_sexes			phecode	418	both_sexes
9982	11697	-2.1110e-02	prescriptions	beta-lactam antibiotic|beta-lactamase inhibitor|antibiotic	both_sexes			phecode	960	both_sexes
9982	11698	-2.7901e-02	prescriptions	beta-lactam antibiotic|beta-lactamase inhibitor|antibiotic	both_sexes			phecode	960.2	both_sexes
9982	11766	-1.0777e-02	prescriptions	beta-lactam antibiotic|beta-lactamase inhibitor|antibiotic	both_sexes			continuous	AG	both_sexes		irnt
9982	11768	1.2911e-02	prescriptions	beta-lactam antibiotic|beta-lactamase inhibitor|antibiotic	both_sexes			continuous	DBP	both_sexes		auto_medadj_irnt
9982	11769	1.3150e-02	prescriptions	beta-lactam antibiotic|beta-lactamase inhibitor|antibiotic	both_sexes			continuous	DBP	both_sexes		auto_medadj_raw
9982	11770	1.3313e-03	prescriptions	beta-lactam antibiotic|beta-lactamase inhibitor|antibiotic	both_sexes			continuous	DBP	both_sexes		combined_irnt
9982	11771	1.2076e-02	prescriptions	beta-lactam antibiotic|beta-lactamase inhibitor|antibiotic	both_sexes			continuous	DBP	both_sexes		combined_medadj_irnt
9982	11772	1.2344e-02	prescriptions	beta-lactam antibiotic|beta-lactamase inhibitor|antibiotic	both_sexes			continuous	DBP	both_sexes		combined_medadj_raw
9982	11773	1.4736e-03	prescriptions	beta-lactam antibiotic|beta-lactamase inhibitor|antibiotic	both_sexes			continuous	DBP	both_sexes		combined_raw
9982	11780	1.1569e-03	prescriptions	beta-lactam antibiotic|beta-lactamase inhibitor|antibiotic	both_sexes			continuous	LDLC	both_sexes		medadj_irnt
9982	11781	1.9334e-03	prescriptions	beta-lactam antibiotic|beta-lactamase inhibitor|antibiotic	both_sexes			continuous	LDLC	both_sexes		medadj_raw
9982	11782	7.5097e-04	prescriptions	beta-lactam antibiotic|beta-lactamase inhibitor|antibiotic	both_sexes			continuous	MAP	both_sexes		auto_irnt
9982	11783	1.1356e-02	prescriptions	beta-lactam antibiotic|beta-lactamase inhibitor|antibiotic	both_sexes			continuous	MAP	both_sexes		auto_medadj_irnt
9982	11784	1.1439e-02	prescriptions	beta-lactam antibiotic|beta-lactamase inhibitor|antibiotic	both_sexes			continuous	MAP	both_sexes		auto_medadj_raw
9982	11785	5.9186e-04	prescriptions	beta-lactam antibiotic|beta-lactamase inhibitor|antibiotic	both_sexes			continuous	MAP	both_sexes		auto_raw
9982	11786	-4.2340e-04	prescriptions	beta-lactam antibiotic|beta-lactamase inhibitor|antibiotic	both_sexes			continuous	MAP	both_sexes		combined_irnt
9982	11787	1.0423e-02	prescriptions	beta-lactam antibiotic|beta-lactamase inhibitor|antibiotic	both_sexes			continuous	MAP	both_sexes		combined_medadj_irnt
9982	11788	1.0550e-02	prescriptions	beta-lactam antibiotic|beta-lactamase inhibitor|antibiotic	both_sexes			continuous	MAP	both_sexes		combined_medadj_raw
9982	11789	-5.3971e-04	prescriptions	beta-lactam antibiotic|beta-lactamase inhibitor|antibiotic	both_sexes			continuous	MAP	both_sexes		combined_raw
9982	11792	1.7190e-03	prescriptions	beta-lactam antibiotic|beta-lactamase inhibitor|antibiotic	both_sexes			continuous	MAP	both_sexes		manual_medadj_raw
9982	11793	-1.5195e-03	prescriptions	beta-lactam antibiotic|beta-lactamase inhibitor|antibiotic	both_sexes			continuous	MAP	both_sexes		manual_raw
9982	11796	8.6297e-03	prescriptions	beta-lactam antibiotic|beta-lactamase inhibitor|antibiotic	both_sexes			continuous	NAP	both_sexes		irnt
9982	11798	-4.7341e-03	prescriptions	beta-lactam antibiotic|beta-lactamase inhibitor|antibiotic	both_sexes			continuous	PP	both_sexes		auto_irnt
9982	11799	2.6868e-04	prescriptions	beta-lactam antibiotic|beta-lactamase inhibitor|antibiotic	both_sexes			continuous	PP	both_sexes		auto_medadj_irnt
9982	11800	5.4501e-04	prescriptions	beta-lactam antibiotic|beta-lactamase inhibitor|antibiotic	both_sexes			continuous	PP	both_sexes		auto_medadj_raw
9982	11801	-4.3948e-03	prescriptions	beta-lactam antibiotic|beta-lactamase inhibitor|antibiotic	both_sexes			continuous	PP	both_sexes		auto_raw
9982	11802	-5.4430e-03	prescriptions	beta-lactam antibiotic|beta-lactamase inhibitor|antibiotic	both_sexes			continuous	PP	both_sexes		combined_irnt
9982	11803	-3.6413e-04	prescriptions	beta-lactam antibiotic|beta-lactamase inhibitor|antibiotic	both_sexes			continuous	PP	both_sexes		combined_medadj_irnt
9982	11804	-7.5789e-05	prescriptions	beta-lactam antibiotic|beta-lactamase inhibitor|antibiotic	both_sexes			continuous	PP	both_sexes		combined_medadj_raw
9982	11805	-5.0670e-03	prescriptions	beta-lactam antibiotic|beta-lactamase inhibitor|antibiotic	both_sexes			continuous	PP	both_sexes		combined_raw
9982	11810	8.1136e-03	prescriptions	beta-lactam antibiotic|beta-lactamase inhibitor|antibiotic	both_sexes			continuous	SBP	both_sexes		auto_medadj_irnt
9982	11811	7.9929e-03	prescriptions	beta-lactam antibiotic|beta-lactamase inhibitor|antibiotic	both_sexes			continuous	SBP	both_sexes		auto_medadj_raw
9982	11812	-2.3867e-03	prescriptions	beta-lactam antibiotic|beta-lactamase inhibitor|antibiotic	both_sexes			continuous	SBP	both_sexes		combined_irnt
9982	11813	7.1797e-03	prescriptions	beta-lactam antibiotic|beta-lactamase inhibitor|antibiotic	both_sexes			continuous	SBP	both_sexes		combined_medadj_irnt
9982	11814	7.1146e-03	prescriptions	beta-lactam antibiotic|beta-lactamase inhibitor|antibiotic	both_sexes			continuous	SBP	both_sexes		combined_medadj_raw
9982	11815	-2.7545e-03	prescriptions	beta-lactam antibiotic|beta-lactamase inhibitor|antibiotic	both_sexes			continuous	SBP	both_sexes		combined_raw
9982	11817	4.1048e-04	prescriptions	beta-lactam antibiotic|beta-lactamase inhibitor|antibiotic	both_sexes			continuous	SBP	both_sexes		manual_medadj_raw
9982	11820	1.7757e-02	prescriptions	beta-lactam antibiotic|beta-lactamase inhibitor|antibiotic	both_sexes			continuous	Smoking	both_sexes		Ever_Never
9982	11823	-2.6173e-03	prescriptions	beta-lactam antibiotic|beta-lactamase inhibitor|antibiotic	both_sexes			continuous	eGFR	both_sexes		irnt
9982	11825	-1.6384e-02	prescriptions	beta-lactam antibiotic|beta-lactamase inhibitor|antibiotic	both_sexes			continuous	eGFRcreacys	both_sexes		irnt
9982	11827	-2.8883e-02	prescriptions	beta-lactam antibiotic|beta-lactamase inhibitor|antibiotic	both_sexes			continuous	eGFRcys	both_sexes		irnt
9982	14250	3.7913e-02	prescriptions	beta-lactam antibiotic|beta-lactamase inhibitor|antibiotic	both_sexes			continuous	whr	both_sexes		irnt
9987	13	-1.9326e-02	prescriptions	biguanides|diabetes	both_sexes			categorical	120	both_sexes	1
9987	15	1.9346e-02	prescriptions	biguanides|diabetes	both_sexes			categorical	120	both_sexes	9
9987	16	-3.3273e-02	prescriptions	biguanides|diabetes	both_sexes			categorical	670	both_sexes	1
9987	18	2.9881e-02	prescriptions	biguanides|diabetes	both_sexes			categorical	670	both_sexes	2
9987	24	5.5005e-02	prescriptions	biguanides|diabetes	both_sexes			categorical	680	both_sexes	3
9987	31	-2.6815e-02	prescriptions	biguanides|diabetes	both_sexes			categorical	1210	both_sexes	1210
9987	32	2.1677e-03	prescriptions	biguanides|diabetes	both_sexes			categorical	1418	both_sexes	1
9987	38	-7.4505e-03	prescriptions	biguanides|diabetes	both_sexes			categorical	1428	both_sexes	0
9987	39	-8.4429e-03	prescriptions	biguanides|diabetes	both_sexes			categorical	1428	both_sexes	1
9987	42	2.1901e-02	prescriptions	biguanides|diabetes	both_sexes			categorical	1448	both_sexes	1
9987	47	1.4696e-02	prescriptions	biguanides|diabetes	both_sexes			categorical	1468	both_sexes	2
9987	49	-2.6821e-02	prescriptions	biguanides|diabetes	both_sexes			categorical	1468	both_sexes	4
9987	55	-8.4827e-02	prescriptions	biguanides|diabetes	both_sexes			categorical	1538	both_sexes	0
9987	56	1.5945e-01	prescriptions	biguanides|diabetes	both_sexes			categorical	1538	both_sexes	1
9987	57	-1.8577e-02	prescriptions	biguanides|diabetes	both_sexes			categorical	1538	both_sexes	2
9987	65	2.3389e-03	prescriptions	biguanides|diabetes	both_sexes			categorical	1677	both_sexes	1677
9987	66	-1.0653e-03	prescriptions	biguanides|diabetes	both_sexes			categorical	1707	both_sexes	1
9987	67	-7.1752e-04	prescriptions	biguanides|diabetes	both_sexes			categorical	1707	both_sexes	2
9987	72	-9.4518e-03	prescriptions	biguanides|diabetes	both_sexes			categorical	1747	both_sexes	4
9987	73	4.3287e-02	prescriptions	biguanides|diabetes	both_sexes			categorical	1747	both_sexes	5
9987	80	2.8657e-02	prescriptions	biguanides|diabetes	both_sexes			categorical	1920	both_sexes	1920
9987	82	1.3133e-02	prescriptions	biguanides|diabetes	both_sexes			categorical	1940	both_sexes	1940
9987	83	7.2164e-03	prescriptions	biguanides|diabetes	both_sexes			categorical	1950	both_sexes	1950
9987	85	-2.1512e-03	prescriptions	biguanides|diabetes	both_sexes			categorical	1970	both_sexes	1970
9987	86	-3.5033e-03	prescriptions	biguanides|diabetes	both_sexes			categorical	1980	both_sexes	1980
9987	89	5.4125e-03	prescriptions	biguanides|diabetes	both_sexes			categorical	2010	both_sexes	2010
9987	90	3.3530e-02	prescriptions	biguanides|diabetes	both_sexes			categorical	2020	both_sexes	2020
9987	92	4.4233e-03	prescriptions	biguanides|diabetes	both_sexes			categorical	2040	both_sexes	2040
9987	95	2.9194e-02	prescriptions	biguanides|diabetes	both_sexes			categorical	2129	both_sexes	2129
9987	97	1.1978e-01	prescriptions	biguanides|diabetes	both_sexes			categorical	2188	both_sexes	2188
9987	98	4.9509e-03	prescriptions	biguanides|diabetes	both_sexes			categorical	2207	both_sexes	2207
9987	103	1.0460e-02	prescriptions	biguanides|diabetes	both_sexes			categorical	2257	both_sexes	2257
9987	104	4.0324e-02	prescriptions	biguanides|diabetes	both_sexes			categorical	2316	both_sexes	2316
9987	105	3.6341e-02	prescriptions	biguanides|diabetes	both_sexes			categorical	2335	both_sexes	2335
9987	113	4.0972e-01	prescriptions	biguanides|diabetes	both_sexes			categorical	2443	both_sexes	2443
9987	116	3.1595e-02	prescriptions	biguanides|diabetes	both_sexes			categorical	2473	both_sexes	2473
9987	149	1.0418e-02	prescriptions	biguanides|diabetes	both_sexes			categorical	3393	both_sexes	3393
9987	155	1.1759e-02	prescriptions	biguanides|diabetes	both_sexes			categorical	3571	both_sexes	3571
9987	157	4.3799e-02	prescriptions	biguanides|diabetes	both_sexes			categorical	3606	both_sexes	3606
9987	181	-1.9277e-02	prescriptions	biguanides|diabetes	both_sexes			categorical	4293	both_sexes	3
9987	182	1.9191e-02	prescriptions	biguanides|diabetes	both_sexes			categorical	4294	both_sexes	0
9987	200	-2.3163e-02	prescriptions	biguanides|diabetes	both_sexes			categorical	4957	both_sexes	4957
9987	204	-1.4137e-02	prescriptions	biguanides|diabetes	both_sexes			categorical	5001	both_sexes	5001
9987	205	-1.1331e-02	prescriptions	biguanides|diabetes	both_sexes			categorical	5012	both_sexes	5012
9987	235	-1.2348e-02	prescriptions	biguanides|diabetes	both_sexes			categorical	5556	both_sexes	5556
9987	276	4.1231e-02	prescriptions	biguanides|diabetes	both_sexes			categorical	6138	both_sexes	100
9987	277	-2.8712e-02	prescriptions	biguanides|diabetes	both_sexes			categorical	6138	both_sexes	2
9987	278	-2.6632e-02	prescriptions	biguanides|diabetes	both_sexes			categorical	6138	both_sexes	3
9987	279	7.1588e-04	prescriptions	biguanides|diabetes	both_sexes			categorical	6138	both_sexes	4
9987	280	4.6282e-03	prescriptions	biguanides|diabetes	both_sexes			categorical	6138	both_sexes	5
9987	281	-2.1900e-02	prescriptions	biguanides|diabetes	both_sexes			categorical	6138	both_sexes	6
9987	293	-2.4151e-02	prescriptions	biguanides|diabetes	both_sexes			categorical	6141	both_sexes	1
9987	294	-4.0369e-03	prescriptions	biguanides|diabetes	both_sexes			categorical	6141	both_sexes	2
9987	305	5.1860e-02	prescriptions	biguanides|diabetes	both_sexes			categorical	6142	both_sexes	4
9987	307	-4.1157e-03	prescriptions	biguanides|diabetes	both_sexes			categorical	6142	both_sexes	6
9987	312	4.8672e-03	prescriptions	biguanides|diabetes	both_sexes			categorical	6143	both_sexes	3
9987	314	1.7975e-02	prescriptions	biguanides|diabetes	both_sexes			categorical	6144	both_sexes	1
9987	318	-7.3652e-02	prescriptions	biguanides|diabetes	both_sexes			categorical	6144	both_sexes	5
9987	319	3.5735e-02	prescriptions	biguanides|diabetes	both_sexes			categorical	6145	both_sexes	1
9987	325	3.7875e-02	prescriptions	biguanides|diabetes	both_sexes			categorical	6145	both_sexes	6
9987	345	-3.1759e-02	prescriptions	biguanides|diabetes	both_sexes			categorical	6149	both_sexes	100
9987	347	1.0427e-02	prescriptions	biguanides|diabetes	both_sexes			categorical	6149	both_sexes	3
9987	348	2.0959e-02	prescriptions	biguanides|diabetes	both_sexes			categorical	6149	both_sexes	4
9987	350	3.5470e-02	prescriptions	biguanides|diabetes	both_sexes			categorical	6149	both_sexes	6
9987	352	-1.0653e-01	prescriptions	biguanides|diabetes	both_sexes			categorical	6150	both_sexes	100
9987	353	6.1271e-02	prescriptions	biguanides|diabetes	both_sexes			categorical	6150	both_sexes	2
9987	355	1.0298e-01	prescriptions	biguanides|diabetes	both_sexes			categorical	6150	both_sexes	4
9987	362	4.6703e-04	prescriptions	biguanides|diabetes	both_sexes			categorical	6151	both_sexes	7
9987	363	-5.6117e-03	prescriptions	biguanides|diabetes	both_sexes			categorical	6152	both_sexes	100
9987	367	1.5462e-02	prescriptions	biguanides|diabetes	both_sexes			categorical	6152	both_sexes	8
9987	376	-7.0010e-02	prescriptions	biguanides|diabetes	both_sexes			categorical	6154	both_sexes	100
9987	377	-8.4208e-03	prescriptions	biguanides|diabetes	both_sexes			categorical	6154	both_sexes	2
9987	378	1.8096e-02	prescriptions	biguanides|diabetes	both_sexes			categorical	6154	both_sexes	3
9987	380	3.5840e-02	prescriptions	biguanides|diabetes	both_sexes			categorical	6154	both_sexes	5
9987	383	1.2757e-02	prescriptions	biguanides|diabetes	both_sexes			categorical	6155	both_sexes	100
9987	407	-2.8909e-02	prescriptions	biguanides|diabetes	both_sexes			categorical	6159	both_sexes	100
9987	413	3.3432e-02	prescriptions	biguanides|diabetes	both_sexes			categorical	6159	both_sexes	7
9987	414	2.8148e-02	prescriptions	biguanides|diabetes	both_sexes			categorical	6159	both_sexes	8
9987	415	-3.5755e-02	prescriptions	biguanides|diabetes	both_sexes			categorical	6160	both_sexes	1
9987	416	2.2580e-02	prescriptions	biguanides|diabetes	both_sexes			categorical	6160	both_sexes	100
9987	419	-7.7955e-03	prescriptions	biguanides|diabetes	both_sexes			categorical	6160	both_sexes	4
9987	420	-1.0879e-02	prescriptions	biguanides|diabetes	both_sexes			categorical	6160	both_sexes	5
9987	421	-1.2893e-02	prescriptions	biguanides|diabetes	both_sexes			categorical	6162	both_sexes	1
9987	423	-2.5767e-02	prescriptions	biguanides|diabetes	both_sexes			categorical	6162	both_sexes	2
9987	424	1.8585e-02	prescriptions	biguanides|diabetes	both_sexes			categorical	6162	both_sexes	3
9987	427	5.4552e-02	prescriptions	biguanides|diabetes	both_sexes			categorical	6164	both_sexes	100
9987	428	-4.7688e-02	prescriptions	biguanides|diabetes	both_sexes			categorical	6164	both_sexes	2
9987	431	-4.2790e-02	prescriptions	biguanides|diabetes	both_sexes			categorical	6164	both_sexes	5
9987	436	-2.2170e-02	prescriptions	biguanides|diabetes	both_sexes			categorical	6179	both_sexes	1
9987	437	2.4521e-02	prescriptions	biguanides|diabetes	both_sexes			categorical	6179	both_sexes	100
9987	488	1.0444e-01	prescriptions	biguanides|diabetes	both_sexes			categorical	20002	both_sexes	1065
9987	492	6.1319e-02	prescriptions	biguanides|diabetes	both_sexes			categorical	20002	both_sexes	1074
9987	506	1.5583e-02	prescriptions	biguanides|diabetes	both_sexes			categorical	20002	both_sexes	1111
9987	545	3.8559e-01	prescriptions	biguanides|diabetes	both_sexes			categorical	20002	both_sexes	1220
9987	550	1.9704e-02	prescriptions	biguanides|diabetes	both_sexes			categorical	20002	both_sexes	1226
9987	584	1.8223e-02	prescriptions	biguanides|diabetes	both_sexes			categorical	20002	both_sexes	1286
9987	671	9.3053e-03	prescriptions	biguanides|diabetes	both_sexes			categorical	20002	both_sexes	1474
9987	877	3.5354e-02	prescriptions	biguanides|diabetes	both_sexes			categorical	20003	both_sexes	1140865634
9987	895	5.2300e-02	prescriptions	biguanides|diabetes	both_sexes			categorical	20003	both_sexes	1140866738
9987	942	-6.2728e-03	prescriptions	biguanides|diabetes	both_sexes			categorical	20003	both_sexes	1140871310
9987	981	2.6921e-02	prescriptions	biguanides|diabetes	both_sexes			categorical	20003	both_sexes	1140874420
9987	1040	6.3979e-02	prescriptions	biguanides|diabetes	both_sexes			categorical	20003	both_sexes	1140879802
9987	1055	2.3043e-02	prescriptions	biguanides|diabetes	both_sexes			categorical	20003	both_sexes	1140881856
9987	1093	3.8495e-01	prescriptions	biguanides|diabetes	both_sexes			categorical	20003	both_sexes	1140884600
9987	1179	2.7971e-02	prescriptions	biguanides|diabetes	both_sexes			categorical	20003	both_sexes	1140923346
9987	1312	3.5115e-03	prescriptions	biguanides|diabetes	both_sexes			categorical	20003	both_sexes	1141176832
9987	1357	2.0498e-02	prescriptions	biguanides|diabetes	both_sexes			categorical	20003	both_sexes	1141191044
9987	1368	4.4887e-02	prescriptions	biguanides|diabetes	both_sexes			categorical	20003	both_sexes	1141194794
9987	1496	6.9446e-03	prescriptions	biguanides|diabetes	both_sexes			categorical	20004	both_sexes	1477
9987	1497	-1.1506e-02	prescriptions	biguanides|diabetes	both_sexes			categorical	20004	both_sexes	1478
9987	1498	-1.0793e-02	prescriptions	biguanides|diabetes	both_sexes			categorical	20004	both_sexes	1479
9987	1499	-1.1515e-02	prescriptions	biguanides|diabetes	both_sexes			categorical	20004	both_sexes	1480
9987	1502	-4.0880e-03	prescriptions	biguanides|diabetes	both_sexes			categorical	20004	both_sexes	1483
9987	1836	1.0450e-02	prescriptions	biguanides|diabetes	both_sexes			categorical	20107	both_sexes	1
9987	1838	-1.7240e-02	prescriptions	biguanides|diabetes	both_sexes			categorical	20107	both_sexes	100
9987	1839	3.6342e-03	prescriptions	biguanides|diabetes	both_sexes			categorical	20107	both_sexes	101
9987	1844	2.3823e-03	prescriptions	biguanides|diabetes	both_sexes			categorical	20107	both_sexes	3
9987	1848	5.0601e-02	prescriptions	biguanides|diabetes	both_sexes			categorical	20107	both_sexes	9
9987	1861	-2.2890e-02	prescriptions	biguanides|diabetes	both_sexes			categorical	20110	both_sexes	100
9987	1870	1.6142e-02	prescriptions	biguanides|diabetes	both_sexes			categorical	20110	both_sexes	8
9987	1871	7.0716e-02	prescriptions	biguanides|diabetes	both_sexes			categorical	20110	both_sexes	9
9987	1872	2.2634e-02	prescriptions	biguanides|diabetes	both_sexes			categorical	20111	both_sexes	1
9987	1874	-4.2595e-02	prescriptions	biguanides|diabetes	both_sexes			categorical	20111	both_sexes	100
9987	1875	-5.7477e-03	prescriptions	biguanides|diabetes	both_sexes			categorical	20111	both_sexes	101
9987	1885	8.2771e-02	prescriptions	biguanides|diabetes	both_sexes			categorical	20111	both_sexes	9
9987	1985	-1.6066e-02	prescriptions	biguanides|diabetes	both_sexes			categorical	20116	both_sexes	0
9987	1986	1.0775e-02	prescriptions	biguanides|diabetes	both_sexes			categorical	20116	both_sexes	1
9987	1987	9.4348e-03	prescriptions	biguanides|diabetes	both_sexes			categorical	20116	both_sexes	2
9987	1988	4.5810e-02	prescriptions	biguanides|diabetes	both_sexes			categorical	20117	both_sexes	0
9987	1989	3.4155e-02	prescriptions	biguanides|diabetes	both_sexes			categorical	20117	both_sexes	1
9987	1990	-5.8072e-02	prescriptions	biguanides|diabetes	both_sexes			categorical	20117	both_sexes	2
9987	2007	1.5008e-03	prescriptions	biguanides|diabetes	both_sexes			categorical	20160	both_sexes	20160
9987	3330	1.3997e-02	prescriptions	biguanides|diabetes	both_sexes			categorical	41200	both_sexes	J183
9987	5864	2.9646e-02	prescriptions	biguanides|diabetes	both_sexes			categorical	41232	both_sexes	10
9987	5869	3.5044e-02	prescriptions	biguanides|diabetes	both_sexes			categorical	41244	both_sexes	100
9987	5878	2.4491e-02	prescriptions	biguanides|diabetes	both_sexes			categorical	41245	both_sexes	1040
9987	5879	4.0610e-02	prescriptions	biguanides|diabetes	both_sexes			categorical	41245	both_sexes	1070
9987	5891	3.3920e-02	prescriptions	biguanides|diabetes	both_sexes			categorical	41245	both_sexes	1280
9987	5933	4.6405e-02	prescriptions	biguanides|diabetes	both_sexes			categorical	41246	both_sexes	1160
9987	5950	3.5706e-02	prescriptions	biguanides|diabetes	both_sexes			categorical	41246	both_sexes	1480
9987	6001	1.6379e-02	prescriptions	biguanides|diabetes	both_sexes			categorical	41247	both_sexes	2000
9987	6009	2.8811e-02	prescriptions	biguanides|diabetes	both_sexes			categorical	41248	both_sexes	1000
9987	6040	2.5733e-02	prescriptions	biguanides|diabetes	both_sexes			categorical	41249	both_sexes	2002
9987	6058	2.6935e-02	prescriptions	biguanides|diabetes	both_sexes			categorical	41250	both_sexes	1000
9987	6068	2.9602e-02	prescriptions	biguanides|diabetes	both_sexes			categorical	41251	both_sexes	1000
9987	6157	-4.6167e-02	prescriptions	biguanides|diabetes	both_sexes			continuous	46	both_sexes		irnt
9987	6159	-4.5930e-02	prescriptions	biguanides|diabetes	both_sexes			continuous	47	both_sexes		irnt
9987	6161	1.5089e-01	prescriptions	biguanides|diabetes	both_sexes			continuous	48	both_sexes		irnt
9987	6163	9.7968e-02	prescriptions	biguanides|diabetes	both_sexes			continuous	49	both_sexes		irnt
9987	6165	-3.0546e-02	prescriptions	biguanides|diabetes	both_sexes			continuous	50	both_sexes		irnt
9987	6167	-1.9219e-02	prescriptions	biguanides|diabetes	both_sexes			continuous	51	both_sexes		irnt
9987	6183	6.7552e-02	prescriptions	biguanides|diabetes	both_sexes			continuous	102	both_sexes		irnt
9987	6198	7.8724e-03	prescriptions	biguanides|diabetes	both_sexes			continuous	400	both_sexes		irnt
9987	6201	2.9070e-02	prescriptions	biguanides|diabetes	both_sexes			continuous	404	both_sexes		irnt
9987	6203	-9.2673e-03	prescriptions	biguanides|diabetes	both_sexes			continuous	699	both_sexes		irnt
9987	6220	-1.2358e-02	prescriptions	biguanides|diabetes	both_sexes			continuous	874	both_sexes		irnt
9987	6269	1.4616e-02	prescriptions	biguanides|diabetes	both_sexes			continuous	1438	both_sexes		irnt
9987	6273	-1.6174e-02	prescriptions	biguanides|diabetes	both_sexes			continuous	1488	both_sexes		irnt
9987	6303	-2.5122e-02	prescriptions	biguanides|diabetes	both_sexes			continuous	2139	both_sexes		irnt
9987	6307	-2.4096e-03	prescriptions	biguanides|diabetes	both_sexes			continuous	2217	both_sexes		irnt
9987	6347	-8.4301e-02	prescriptions	biguanides|diabetes	both_sexes			continuous	3062	both_sexes		irnt
9987	6349	-7.1836e-02	prescriptions	biguanides|diabetes	both_sexes			continuous	3063	both_sexes		irnt
9987	6351	-4.0916e-02	prescriptions	biguanides|diabetes	both_sexes			continuous	3064	both_sexes		irnt
9987	6354	5.7251e-02	prescriptions	biguanides|diabetes	both_sexes			continuous	3143	both_sexes		irnt
9987	6360	1.4781e-02	prescriptions	biguanides|diabetes	both_sexes			continuous	3148	both_sexes		irnt
9987	6411	8.6540e-03	prescriptions	biguanides|diabetes	both_sexes			continuous	4079	both_sexes		irnt
9987	6413	1.8655e-02	prescriptions	biguanides|diabetes	both_sexes			continuous	4080	both_sexes		irnt
9987	6415	4.9336e-02	prescriptions	biguanides|diabetes	both_sexes			continuous	4100	both_sexes		irnt
9987	6417	1.8968e-02	prescriptions	biguanides|diabetes	both_sexes			continuous	4101	both_sexes		irnt
9987	6419	1.5164e-02	prescriptions	biguanides|diabetes	both_sexes			continuous	4104	both_sexes		irnt
9987	6421	1.5115e-02	prescriptions	biguanides|diabetes	both_sexes			continuous	4105	both_sexes		irnt
9987	6423	1.5164e-02	prescriptions	biguanides|diabetes	both_sexes			continuous	4106	both_sexes		irnt
9987	6427	1.6765e-02	prescriptions	biguanides|diabetes	both_sexes			continuous	4120	both_sexes		irnt
9987	6429	1.3200e-02	prescriptions	biguanides|diabetes	both_sexes			continuous	4123	both_sexes		irnt
9987	6431	1.3317e-02	prescriptions	biguanides|diabetes	both_sexes			continuous	4124	both_sexes		irnt
9987	6433	1.3200e-02	prescriptions	biguanides|diabetes	both_sexes			continuous	4125	both_sexes		irnt
9987	6435	4.6341e-02	prescriptions	biguanides|diabetes	both_sexes			continuous	4194	both_sexes		irnt
9987	6437	-1.9001e-02	prescriptions	biguanides|diabetes	both_sexes			continuous	4195	both_sexes		irnt
9987	6495	9.5658e-03	prescriptions	biguanides|diabetes	both_sexes			continuous	5096	both_sexes		irnt
9987	6497	8.7020e-03	prescriptions	biguanides|diabetes	both_sexes			continuous	5097	both_sexes		irnt
9987	6499	7.9658e-03	prescriptions	biguanides|diabetes	both_sexes			continuous	5098	both_sexes		irnt
9987	6501	8.6357e-03	prescriptions	biguanides|diabetes	both_sexes			continuous	5099	both_sexes		irnt
9987	6535	-1.1696e-03	prescriptions	biguanides|diabetes	both_sexes			continuous	5116	both_sexes		irnt
9987	6543	9.4256e-03	prescriptions	biguanides|diabetes	both_sexes			continuous	5132	both_sexes		irnt
9987	6545	8.6021e-03	prescriptions	biguanides|diabetes	both_sexes			continuous	5133	both_sexes		irnt
9987	6547	1.0412e-02	prescriptions	biguanides|diabetes	both_sexes			continuous	5134	both_sexes		irnt
9987	6549	9.3620e-03	prescriptions	biguanides|diabetes	both_sexes			continuous	5135	both_sexes		irnt
9987	6580	1.4994e-02	prescriptions	biguanides|diabetes	both_sexes			continuous	5257	both_sexes		irnt
9987	6629	2.0372e-02	prescriptions	biguanides|diabetes	both_sexes			continuous	20010	both_sexes		irnt
9987	6633	-1.7467e-02	prescriptions	biguanides|diabetes	both_sexes			continuous	20015	both_sexes		irnt
9987	6635	-2.8546e-02	prescriptions	biguanides|diabetes	both_sexes			continuous	20016	both_sexes		irnt
9987	6642	-1.7505e-02	prescriptions	biguanides|diabetes	both_sexes			continuous	20022	both_sexes		irnt
9987	6644	2.6285e-02	prescriptions	biguanides|diabetes	both_sexes			continuous	20023	both_sexes		irnt
9987	6664	-6.0137e-03	prescriptions	biguanides|diabetes	both_sexes			continuous	20153	both_sexes		irnt
9987	6740	1.3729e-01	prescriptions	biguanides|diabetes	both_sexes			continuous	21001	both_sexes		irnt
9987	6742	1.2134e-01	prescriptions	biguanides|diabetes	both_sexes			continuous	21002	both_sexes		irnt
9987	6829	1.1912e-01	prescriptions	biguanides|diabetes	both_sexes			continuous	23098	both_sexes		irnt
9987	6831	1.1916e-01	prescriptions	biguanides|diabetes	both_sexes			continuous	23099	both_sexes		irnt
9987	6833	1.2670e-01	prescriptions	biguanides|diabetes	both_sexes			continuous	23100	both_sexes		irnt
9987	6835	8.0455e-02	prescriptions	biguanides|diabetes	both_sexes			continuous	23101	both_sexes		irnt
9987	6837	8.0759e-02	prescriptions	biguanides|diabetes	both_sexes			continuous	23102	both_sexes		irnt
9987	6839	1.3474e-01	prescriptions	biguanides|diabetes	both_sexes			continuous	23104	both_sexes		irnt
9987	6841	9.3239e-02	prescriptions	biguanides|diabetes	both_sexes			continuous	23105	both_sexes		irnt
9987	6843	-9.1823e-02	prescriptions	biguanides|diabetes	both_sexes			continuous	23106	both_sexes		irnt
9987	6845	-8.2485e-02	prescriptions	biguanides|diabetes	both_sexes			continuous	23107	both_sexes		irnt
9987	6847	-8.3708e-02	prescriptions	biguanides|diabetes	both_sexes			continuous	23108	both_sexes		irnt
9987	6849	-7.6129e-02	prescriptions	biguanides|diabetes	both_sexes			continuous	23109	both_sexes		irnt
9987	6851	-8.0598e-02	prescriptions	biguanides|diabetes	both_sexes			continuous	23110	both_sexes		irnt
9987	6853	1.2116e-01	prescriptions	biguanides|diabetes	both_sexes			continuous	23111	both_sexes		irnt
9987	6855	1.3530e-01	prescriptions	biguanides|diabetes	both_sexes			continuous	23112	both_sexes		irnt
9987	6857	9.3386e-02	prescriptions	biguanides|diabetes	both_sexes			continuous	23113	both_sexes		irnt
9987	6859	9.3318e-02	prescriptions	biguanides|diabetes	both_sexes			continuous	23114	both_sexes		irnt
9987	6861	1.2105e-01	prescriptions	biguanides|diabetes	both_sexes			continuous	23115	both_sexes		irnt
9987	6863	1.3456e-01	prescriptions	biguanides|diabetes	both_sexes			continuous	23116	both_sexes		irnt
9987	6865	9.9387e-02	prescriptions	biguanides|diabetes	both_sexes			continuous	23117	both_sexes		irnt
9987	6867	9.9232e-02	prescriptions	biguanides|diabetes	both_sexes			continuous	23118	both_sexes		irnt
9987	6869	1.2100e-01	prescriptions	biguanides|diabetes	both_sexes			continuous	23119	both_sexes		irnt
9987	6871	1.2536e-01	prescriptions	biguanides|diabetes	both_sexes			continuous	23120	both_sexes		irnt
9987	6873	8.2557e-02	prescriptions	biguanides|diabetes	both_sexes			continuous	23121	both_sexes		irnt
9987	6875	8.2160e-02	prescriptions	biguanides|diabetes	both_sexes			continuous	23122	both_sexes		irnt
9987	6877	1.2277e-01	prescriptions	biguanides|diabetes	both_sexes			continuous	23123	both_sexes		irnt
9987	6879	1.2470e-01	prescriptions	biguanides|diabetes	both_sexes			continuous	23124	both_sexes		irnt
9987	6881	8.3938e-02	prescriptions	biguanides|diabetes	both_sexes			continuous	23125	both_sexes		irnt
9987	6883	8.3713e-02	prescriptions	biguanides|diabetes	both_sexes			continuous	23126	both_sexes		irnt
9987	6885	1.0737e-01	prescriptions	biguanides|diabetes	both_sexes			continuous	23127	both_sexes		irnt
9987	6887	1.1941e-01	prescriptions	biguanides|diabetes	both_sexes			continuous	23128	both_sexes		irnt
9987	6889	6.0667e-02	prescriptions	biguanides|diabetes	both_sexes			continuous	23129	both_sexes		irnt
9987	6891	6.0252e-02	prescriptions	biguanides|diabetes	both_sexes			continuous	23130	both_sexes		irnt
9987	6932	7.3233e-02	prescriptions	biguanides|diabetes	both_sexes			continuous	30000	both_sexes		irnt
9987	6934	2.3005e-02	prescriptions	biguanides|diabetes	both_sexes			continuous	30010	both_sexes		irnt
9987	6936	-1.5732e-02	prescriptions	biguanides|diabetes	both_sexes			continuous	30020	both_sexes		irnt
9987	6938	-1.1810e-02	prescriptions	biguanides|diabetes	both_sexes			continuous	30030	both_sexes		irnt
9987	6940	-5.1522e-02	prescriptions	biguanides|diabetes	both_sexes			continuous	30040	both_sexes		irnt
9987	6942	-4.9196e-02	prescriptions	biguanides|diabetes	both_sexes			continuous	30050	both_sexes		irnt
9987	6944	-1.2455e-02	prescriptions	biguanides|diabetes	both_sexes			continuous	30060	both_sexes		irnt
9987	6946	2.7472e-02	prescriptions	biguanides|diabetes	both_sexes			continuous	30070	both_sexes		irnt
9987	6948	3.6430e-03	prescriptions	biguanides|diabetes	both_sexes			continuous	30080	both_sexes		irnt
9987	6950	1.3421e-02	prescriptions	biguanides|diabetes	both_sexes			continuous	30090	both_sexes		irnt
9987	6952	1.5961e-02	prescriptions	biguanides|diabetes	both_sexes			continuous	30100	both_sexes		irnt
9987	6954	2.7747e-02	prescriptions	biguanides|diabetes	both_sexes			continuous	30110	both_sexes		irnt
9987	6956	6.1750e-02	prescriptions	biguanides|diabetes	both_sexes			continuous	30120	both_sexes		irnt
9987	6958	3.5766e-02	prescriptions	biguanides|diabetes	both_sexes			continuous	30130	both_sexes		irnt
9987	6960	5.7481e-02	prescriptions	biguanides|diabetes	both_sexes			continuous	30140	both_sexes		irnt
9987	6962	3.9190e-02	prescriptions	biguanides|diabetes	both_sexes			continuous	30150	both_sexes		irnt
9987	6966	3.2047e-03	prescriptions	biguanides|diabetes	both_sexes			continuous	30180	both_sexes		irnt
9987	6968	-2.0985e-02	prescriptions	biguanides|diabetes	both_sexes			continuous	30190	both_sexes		irnt
9987	6970	1.0703e-04	prescriptions	biguanides|diabetes	both_sexes			continuous	30200	both_sexes		irnt
9987	6972	1.3912e-02	prescriptions	biguanides|diabetes	both_sexes			continuous	30210	both_sexes		irnt
9987	6977	9.0420e-02	prescriptions	biguanides|diabetes	both_sexes			continuous	30240	both_sexes		irnt
9987	6979	9.2808e-02	prescriptions	biguanides|diabetes	both_sexes			continuous	30250	both_sexes		irnt
9987	6981	-2.0003e-02	prescriptions	biguanides|diabetes	both_sexes			continuous	30260	both_sexes		irnt
9987	6983	-5.2627e-02	prescriptions	biguanides|diabetes	both_sexes			continuous	30270	both_sexes		irnt
9987	6985	8.0561e-02	prescriptions	biguanides|diabetes	both_sexes			continuous	30280	both_sexes		irnt
9987	6987	1.0117e-01	prescriptions	biguanides|diabetes	both_sexes			continuous	30290	both_sexes		irnt
9987	6989	1.0362e-01	prescriptions	biguanides|diabetes	both_sexes			continuous	30300	both_sexes		irnt
9987	6993	3.0617e-02	prescriptions	biguanides|diabetes	both_sexes			continuous	30510	both_sexes		irnt
9987	6995	7.3914e-03	prescriptions	biguanides|diabetes	both_sexes			continuous	30520	both_sexes		irnt
9987	6997	3.4057e-02	prescriptions	biguanides|diabetes	both_sexes			continuous	30530	both_sexes		irnt
9987	7585	4.0183e-01	prescriptions	biguanides|diabetes	both_sexes			icd10	E11	both_sexes
9987	7623	8.0899e-02	prescriptions	biguanides|diabetes	both_sexes			icd10	E66	both_sexes
9987	7660	2.0228e-02	prescriptions	biguanides|diabetes	both_sexes			icd10	F17	both_sexes
9987	7673	2.7241e-02	prescriptions	biguanides|diabetes	both_sexes			icd10	F32	both_sexes
9987	7748	4.7220e-02	prescriptions	biguanides|diabetes	both_sexes			icd10	G47	both_sexes
9987	7869	6.6742e-02	prescriptions	biguanides|diabetes	both_sexes			icd10	I25	both_sexes
9987	7916	-3.8827e-03	prescriptions	biguanides|diabetes	both_sexes			icd10	I83	both_sexes
9987	7960	3.0028e-02	prescriptions	biguanides|diabetes	both_sexes			icd10	J44	both_sexes
9987	7961	2.9210e-02	prescriptions	biguanides|diabetes	both_sexes			icd10	J45	both_sexes
9987	8004	1.9933e-02	prescriptions	biguanides|diabetes	both_sexes			icd10	K21	both_sexes
9987	8020	1.6263e-02	prescriptions	biguanides|diabetes	both_sexes			icd10	K42	both_sexes
9987	8022	1.7651e-02	prescriptions	biguanides|diabetes	both_sexes			icd10	K44	both_sexes
9987	8049	2.1738e-02	prescriptions	biguanides|diabetes	both_sexes			icd10	K80	both_sexes
9987	8142	4.4856e-03	prescriptions	biguanides|diabetes	both_sexes			icd10	M16	both_sexes
9987	8143	2.3826e-02	prescriptions	biguanides|diabetes	both_sexes			icd10	M17	both_sexes
9987	8169	1.5363e-02	prescriptions	biguanides|diabetes	both_sexes			icd10	M51	both_sexes
9987	8223	1.7978e-02	prescriptions	biguanides|diabetes	both_sexes			icd10	N20	both_sexes
9987	8448	4.0708e-02	prescriptions	biguanides|diabetes	both_sexes			icd10	R07	both_sexes
9987	8459	1.6401e-02	prescriptions	biguanides|diabetes	both_sexes			icd10	R19	both_sexes
9987	9083	1.6500e-02	prescriptions	biguanides|diabetes	both_sexes			icd10	Z72	both_sexes
9987	9090	2.1358e-02	prescriptions	biguanides|diabetes	both_sexes			icd10	Z82	both_sexes
9987	9094	3.4096e-02	prescriptions	biguanides|diabetes	both_sexes			icd10	Z86	both_sexes
9987	9096	1.3393e-02	prescriptions	biguanides|diabetes	both_sexes			icd10	Z88	both_sexes
9987	9103	4.0699e-02	prescriptions	biguanides|diabetes	both_sexes			icd10	Z95	both_sexes
9987	9649	1.8071e-01	prescriptions	biguanides|diabetes	both_sexes			prescriptions	amlodipine	both_sexes
9987	9667	1.6452e-01	prescriptions	biguanides|diabetes	both_sexes			prescriptions	bendroflumethiazide	both_sexes
9987	9701	6.9850e-02	prescriptions	biguanides|diabetes	both_sexes			prescriptions	citalopram	both_sexes
9987	9702	1.0212e-01	prescriptions	biguanides|diabetes	both_sexes			prescriptions	clarithromycin	both_sexes
9987	9770	9.3732e-02	prescriptions	biguanides|diabetes	both_sexes			prescriptions	gabapentin	both_sexes
9987	9773	6.1442e-01	prescriptions	biguanides|diabetes	both_sexes			prescriptions	gliclazide	both_sexes
9987	9801	4.1789e-02	prescriptions	biguanides|diabetes	both_sexes			prescriptions	latanoprost	both_sexes
9987	9816	5.6803e-02	prescriptions	biguanides|diabetes	both_sexes			prescriptions	mebeverine	both_sexes
9987	9821	1.0000e+00	prescriptions	biguanides|diabetes	both_sexes			prescriptions	metformin	both_sexes
9987	9849	1.7389e-01	prescriptions	biguanides|diabetes	both_sexes			prescriptions	orlistat	both_sexes
9987	9853	1.8223e-01	prescriptions	biguanides|diabetes	both_sexes			prescriptions	paracetamol	both_sexes
9987	9909	1.3443e-01	prescriptions	biguanides|diabetes	both_sexes			prescriptions	tramadol	both_sexes
9987	9921	6.2191e-02	prescriptions	biguanides|diabetes	both_sexes			prescriptions	zopiclone	both_sexes
9987	9924	2.9260e-01	prescriptions	biguanides|diabetes	both_sexes			prescriptions	ACE inhibitor|anti-hypertensive	both_sexes
9987	9929	6.3258e-02	prescriptions	biguanides|diabetes	both_sexes			prescriptions	GABA agonist|sedative	both_sexes
9987	9971	9.3732e-02	prescriptions	biguanides|diabetes	both_sexes			prescriptions	anticonvulsant|voltage-gated calcium channel inhibitor|neuropathy	both_sexes
9987	9973	1.8223e-01	prescriptions	biguanides|diabetes	both_sexes			prescriptions	antipyretic	both_sexes
9987	9975	5.7590e-02	prescriptions	biguanides|diabetes	both_sexes			prescriptions	antispasmodic	both_sexes
9987	9982	1.0953e-01	prescriptions	biguanides|diabetes	both_sexes			prescriptions	beta-lactam antibiotic|beta-lactamase inhibitor|antibiotic	both_sexes
9987	9987	1.0000e+00	prescriptions	biguanides|diabetes	both_sexes			prescriptions	biguanides|diabetes	both_sexes
9987	9990	1.9485e-01	prescriptions	biguanides|diabetes	both_sexes			prescriptions	calcium channel blocker|dihydropyridine|anti-hypertensive	both_sexes
9987	10018	1.7389e-01	prescriptions	biguanides|diabetes	both_sexes			prescriptions	lipase inhibitor|obesity	both_sexes
9987	10039	1.3443e-01	prescriptions	biguanides|diabetes	both_sexes			prescriptions	opioid analgesic|selective serotonin re-uptake inhibitor|norepinephrine re-uptake inhibitor	both_sexes
9987	10058	9.7396e-02	prescriptions	biguanides|diabetes	both_sexes			prescriptions	selective serotonin re-uptake inhibitor|SSRI	both_sexes
9987	10065	6.2607e-01	prescriptions	biguanides|diabetes	both_sexes			prescriptions	sulfonylurea|diabetes	both_sexes
9987	10068	1.7584e-01	prescriptions	biguanides|diabetes	both_sexes			prescriptions	thiazide diuretic|diuretic	both_sexes
9987	10435	3.9551e-01	prescriptions	biguanides|diabetes	both_sexes			phecode	250	both_sexes
9987	10439	4.0204e-01	prescriptions	biguanides|diabetes	both_sexes			phecode	250.2	both_sexes
9987	10510	8.7120e-02	prescriptions	biguanides|diabetes	both_sexes			phecode	272	both_sexes
9987	10556	1.0075e-02	prescriptions	biguanides|diabetes	both_sexes			phecode	317	both_sexes
9987	10558	2.1207e-02	prescriptions	biguanides|diabetes	both_sexes			phecode	318	both_sexes
9987	10580	4.7011e-02	prescriptions	biguanides|diabetes	both_sexes			phecode	327	both_sexes
9987	10588	2.9727e-02	prescriptions	biguanides|diabetes	both_sexes			phecode	306	both_sexes
9987	10634	4.8760e-02	prescriptions	biguanides|diabetes	both_sexes			phecode	327.3	both_sexes
9987	10785	1.0804e-01	prescriptions	biguanides|diabetes	both_sexes			phecode	401.1	both_sexes
9987	10786	1.0806e-01	prescriptions	biguanides|diabetes	both_sexes			phecode	401	both_sexes
9987	10792	6.9162e-02	prescriptions	biguanides|diabetes	both_sexes			phecode	411	both_sexes
9987	10797	5.3747e-02	prescriptions	biguanides|diabetes	both_sexes			phecode	411.4	both_sexes
9987	10798	6.7873e-02	prescriptions	biguanides|diabetes	both_sexes			phecode	411.8	both_sexes
9987	10849	2.3565e-02	prescriptions	biguanides|diabetes	both_sexes			phecode	459	both_sexes
9987	10888	-2.5780e-03	prescriptions	biguanides|diabetes	both_sexes			phecode	454.1	both_sexes
9987	10892	2.5702e-02	prescriptions	biguanides|diabetes	both_sexes			phecode	530	both_sexes
9987	10929	3.0979e-02	prescriptions	biguanides|diabetes	both_sexes			phecode	496.2	both_sexes
9987	10931	3.0797e-02	prescriptions	biguanides|diabetes	both_sexes			phecode	496.21	both_sexes
9987	10952	1.3086e-02	prescriptions	biguanides|diabetes	both_sexes			phecode	714	both_sexes
9987	10999	2.4797e-02	prescriptions	biguanides|diabetes	both_sexes			phecode	530.1	both_sexes
9987	11000	2.1178e-02	prescriptions	biguanides|diabetes	both_sexes			phecode	530.11	both_sexes
9987	11018	2.2599e-02	prescriptions	biguanides|diabetes	both_sexes			phecode	785	both_sexes
9987	11025	1.0084e-02	prescriptions	biguanides|diabetes	both_sexes			phecode	550	both_sexes
9987	11027	1.6412e-02	prescriptions	biguanides|diabetes	both_sexes			phecode	550.4	both_sexes
9987	11029	1.7237e-02	prescriptions	biguanides|diabetes	both_sexes			phecode	550.2	both_sexes
9987	11039	2.7561e-02	prescriptions	biguanides|diabetes	both_sexes			phecode	558	both_sexes
9987	11074	2.3226e-02	prescriptions	biguanides|diabetes	both_sexes			phecode	574.1	both_sexes
9987	11167	3.0164e-02	prescriptions	biguanides|diabetes	both_sexes			phecode	716	both_sexes
9987	11168	3.0201e-02	prescriptions	biguanides|diabetes	both_sexes			phecode	716.9	both_sexes
9987	11183	2.1262e-02	prescriptions	biguanides|diabetes	both_sexes			phecode	716.2	both_sexes
9987	11184	2.2173e-02	prescriptions	biguanides|diabetes	both_sexes			phecode	740	both_sexes
9987	11200	4.2078e-03	prescriptions	biguanides|diabetes	both_sexes			phecode	835	both_sexes
9987	11263	2.5136e-02	prescriptions	biguanides|diabetes	both_sexes			phecode	760	both_sexes
9987	11329	1.8832e-02	prescriptions	biguanides|diabetes	both_sexes			phecode	594	both_sexes
9987	11330	1.6472e-02	prescriptions	biguanides|diabetes	both_sexes			phecode	594.1	both_sexes
9987	11561	4.1399e-02	prescriptions	biguanides|diabetes	both_sexes			phecode	418	both_sexes
9987	11697	1.4762e-02	prescriptions	biguanides|diabetes	both_sexes			phecode	960	both_sexes
9987	11698	1.4928e-02	prescriptions	biguanides|diabetes	both_sexes			phecode	960.2	both_sexes
9987	11766	-2.4481e-02	prescriptions	biguanides|diabetes	both_sexes			continuous	AG	both_sexes		irnt
9987	11768	5.0174e-02	prescriptions	biguanides|diabetes	both_sexes			continuous	DBP	both_sexes		auto_medadj_irnt
9987	11769	5.0643e-02	prescriptions	biguanides|diabetes	both_sexes			continuous	DBP	both_sexes		auto_medadj_raw
9987	11770	8.9230e-03	prescriptions	biguanides|diabetes	both_sexes			continuous	DBP	both_sexes		combined_irnt
9987	11771	5.2258e-02	prescriptions	biguanides|diabetes	both_sexes			continuous	DBP	both_sexes		combined_medadj_irnt
9987	11772	5.2750e-02	prescriptions	biguanides|diabetes	both_sexes			continuous	DBP	both_sexes		combined_medadj_raw
9987	11773	9.1925e-03	prescriptions	biguanides|diabetes	both_sexes			continuous	DBP	both_sexes		combined_raw
9987	11780	-2.9609e-02	prescriptions	biguanides|diabetes	both_sexes			continuous	LDLC	both_sexes		medadj_irnt
9987	11781	-2.5115e-02	prescriptions	biguanides|diabetes	both_sexes			continuous	LDLC	both_sexes		medadj_raw
9987	11782	1.4464e-02	prescriptions	biguanides|diabetes	both_sexes			continuous	MAP	both_sexes		auto_irnt
9987	11783	5.4813e-02	prescriptions	biguanides|diabetes	both_sexes			continuous	MAP	both_sexes		auto_medadj_irnt
9987	11784	5.5233e-02	prescriptions	biguanides|diabetes	both_sexes			continuous	MAP	both_sexes		auto_medadj_raw
9987	11785	1.3919e-02	prescriptions	biguanides|diabetes	both_sexes			continuous	MAP	both_sexes		auto_raw
9987	11786	1.5211e-02	prescriptions	biguanides|diabetes	both_sexes			continuous	MAP	both_sexes		combined_irnt
9987	11787	5.7363e-02	prescriptions	biguanides|diabetes	both_sexes			continuous	MAP	both_sexes		combined_medadj_irnt
9987	11788	5.7798e-02	prescriptions	biguanides|diabetes	both_sexes			continuous	MAP	both_sexes		combined_medadj_raw
9987	11789	1.4695e-02	prescriptions	biguanides|diabetes	both_sexes			continuous	MAP	both_sexes		combined_raw
9987	11792	2.1141e-02	prescriptions	biguanides|diabetes	both_sexes			continuous	MAP	both_sexes		manual_medadj_raw
9987	11793	5.8932e-03	prescriptions	biguanides|diabetes	both_sexes			continuous	MAP	both_sexes		manual_raw
9987	11796	2.3626e-02	prescriptions	biguanides|diabetes	both_sexes			continuous	NAP	both_sexes		irnt
9987	11798	1.5743e-02	prescriptions	biguanides|diabetes	both_sexes			continuous	PP	both_sexes		auto_irnt
9987	11799	3.4601e-02	prescriptions	biguanides|diabetes	both_sexes			continuous	PP	both_sexes		auto_medadj_irnt
9987	11800	3.6106e-02	prescriptions	biguanides|diabetes	both_sexes			continuous	PP	both_sexes		auto_medadj_raw
9987	11801	1.7508e-02	prescriptions	biguanides|diabetes	both_sexes			continuous	PP	both_sexes		auto_raw
9987	11802	1.7056e-02	prescriptions	biguanides|diabetes	both_sexes			continuous	PP	both_sexes		combined_irnt
9987	11803	3.6692e-02	prescriptions	biguanides|diabetes	both_sexes			continuous	PP	both_sexes		combined_medadj_irnt
9987	11804	3.8333e-02	prescriptions	biguanides|diabetes	both_sexes			continuous	PP	both_sexes		combined_medadj_raw
9987	11805	1.8970e-02	prescriptions	biguanides|diabetes	both_sexes			continuous	PP	both_sexes		combined_raw
9987	11810	5.3343e-02	prescriptions	biguanides|diabetes	both_sexes			continuous	SBP	both_sexes		auto_medadj_irnt
9987	11811	5.3479e-02	prescriptions	biguanides|diabetes	both_sexes			continuous	SBP	both_sexes		auto_medadj_raw
9987	11812	1.9837e-02	prescriptions	biguanides|diabetes	both_sexes			continuous	SBP	both_sexes		combined_irnt
9987	11813	5.6046e-02	prescriptions	biguanides|diabetes	both_sexes			continuous	SBP	both_sexes		combined_medadj_irnt
9987	11814	5.6223e-02	prescriptions	biguanides|diabetes	both_sexes			continuous	SBP	both_sexes		combined_medadj_raw
9987	11815	1.8719e-02	prescriptions	biguanides|diabetes	both_sexes			continuous	SBP	both_sexes		combined_raw
9987	11817	2.0249e-02	prescriptions	biguanides|diabetes	both_sexes			continuous	SBP	both_sexes		manual_medadj_raw
9987	11820	1.6066e-02	prescriptions	biguanides|diabetes	both_sexes			continuous	Smoking	both_sexes		Ever_Never
9987	11823	2.3631e-02	prescriptions	biguanides|diabetes	both_sexes			continuous	eGFR	both_sexes		irnt
9987	11825	-9.6942e-03	prescriptions	biguanides|diabetes	both_sexes			continuous	eGFRcreacys	both_sexes		irnt
9987	11827	-4.8905e-02	prescriptions	biguanides|diabetes	both_sexes			continuous	eGFRcys	both_sexes		irnt
9987	14250	1.3591e-01	prescriptions	biguanides|diabetes	both_sexes			continuous	whr	both_sexes		irnt
9990	13	-1.1824e-02	prescriptions	calcium channel blocker|dihydropyridine|anti-hypertensive	both_sexes			categorical	120	both_sexes	1
9990	15	1.1695e-02	prescriptions	calcium channel blocker|dihydropyridine|anti-hypertensive	both_sexes			categorical	120	both_sexes	9
9990	16	-1.4872e-02	prescriptions	calcium channel blocker|dihydropyridine|anti-hypertensive	both_sexes			categorical	670	both_sexes	1
9990	18	1.3755e-02	prescriptions	calcium channel blocker|dihydropyridine|anti-hypertensive	both_sexes			categorical	670	both_sexes	2
9990	24	2.8962e-02	prescriptions	calcium channel blocker|dihydropyridine|anti-hypertensive	both_sexes			categorical	680	both_sexes	3
9990	31	-3.4701e-02	prescriptions	calcium channel blocker|dihydropyridine|anti-hypertensive	both_sexes			categorical	1210	both_sexes	1210
9990	32	-2.6877e-03	prescriptions	calcium channel blocker|dihydropyridine|anti-hypertensive	both_sexes			categorical	1418	both_sexes	1
9990	38	-2.1410e-03	prescriptions	calcium channel blocker|dihydropyridine|anti-hypertensive	both_sexes			categorical	1428	both_sexes	0
9990	39	-7.6935e-03	prescriptions	calcium channel blocker|dihydropyridine|anti-hypertensive	both_sexes			categorical	1428	both_sexes	1
9990	42	2.3888e-02	prescriptions	calcium channel blocker|dihydropyridine|anti-hypertensive	both_sexes			categorical	1448	both_sexes	1
9990	47	7.1839e-03	prescriptions	calcium channel blocker|dihydropyridine|anti-hypertensive	both_sexes			categorical	1468	both_sexes	2
9990	49	-2.3627e-02	prescriptions	calcium channel blocker|dihydropyridine|anti-hypertensive	both_sexes			categorical	1468	both_sexes	4
9990	55	-3.6757e-02	prescriptions	calcium channel blocker|dihydropyridine|anti-hypertensive	both_sexes			categorical	1538	both_sexes	0
9990	56	5.1279e-02	prescriptions	calcium channel blocker|dihydropyridine|anti-hypertensive	both_sexes			categorical	1538	both_sexes	1
9990	57	4.3291e-03	prescriptions	calcium channel blocker|dihydropyridine|anti-hypertensive	both_sexes			categorical	1538	both_sexes	2
9990	65	-2.5546e-03	prescriptions	calcium channel blocker|dihydropyridine|anti-hypertensive	both_sexes			categorical	1677	both_sexes	1677
9990	66	-8.7421e-04	prescriptions	calcium channel blocker|dihydropyridine|anti-hypertensive	both_sexes			categorical	1707	both_sexes	1
9990	67	3.9656e-04	prescriptions	calcium channel blocker|dihydropyridine|anti-hypertensive	both_sexes			categorical	1707	both_sexes	2
9990	72	-5.2463e-03	prescriptions	calcium channel blocker|dihydropyridine|anti-hypertensive	both_sexes			categorical	1747	both_sexes	4
9990	73	2.4582e-02	prescriptions	calcium channel blocker|dihydropyridine|anti-hypertensive	both_sexes			categorical	1747	both_sexes	5
9990	80	2.3981e-02	prescriptions	calcium channel blocker|dihydropyridine|anti-hypertensive	both_sexes			categorical	1920	both_sexes	1920
9990	82	1.5831e-02	prescriptions	calcium channel blocker|dihydropyridine|anti-hypertensive	both_sexes			categorical	1940	both_sexes	1940
9990	83	7.4865e-03	prescriptions	calcium channel blocker|dihydropyridine|anti-hypertensive	both_sexes			categorical	1950	both_sexes	1950
9990	85	1.1124e-02	prescriptions	calcium channel blocker|dihydropyridine|anti-hypertensive	both_sexes			categorical	1970	both_sexes	1970
9990	86	1.0943e-02	prescriptions	calcium channel blocker|dihydropyridine|anti-hypertensive	both_sexes			categorical	1980	both_sexes	1980
9990	89	1.6374e-02	prescriptions	calcium channel blocker|dihydropyridine|anti-hypertensive	both_sexes			categorical	2010	both_sexes	2010
9990	90	1.9084e-02	prescriptions	calcium channel blocker|dihydropyridine|anti-hypertensive	both_sexes			categorical	2020	both_sexes	2020
9990	92	1.2024e-03	prescriptions	calcium channel blocker|dihydropyridine|anti-hypertensive	both_sexes			categorical	2040	both_sexes	2040
9990	95	2.0410e-02	prescriptions	calcium channel blocker|dihydropyridine|anti-hypertensive	both_sexes			categorical	2129	both_sexes	2129
9990	97	6.4273e-02	prescriptions	calcium channel blocker|dihydropyridine|anti-hypertensive	both_sexes			categorical	2188	both_sexes	2188
9990	98	3.7477e-03	prescriptions	calcium channel blocker|dihydropyridine|anti-hypertensive	both_sexes			categorical	2207	both_sexes	2207
9990	103	5.4564e-03	prescriptions	calcium channel blocker|dihydropyridine|anti-hypertensive	both_sexes			categorical	2257	both_sexes	2257
9990	104	3.0543e-02	prescriptions	calcium channel blocker|dihydropyridine|anti-hypertensive	both_sexes			categorical	2316	both_sexes	2316
9990	105	2.9707e-02	prescriptions	calcium channel blocker|dihydropyridine|anti-hypertensive	both_sexes			categorical	2335	both_sexes	2335
9990	113	6.3594e-02	prescriptions	calcium channel blocker|dihydropyridine|anti-hypertensive	both_sexes			categorical	2443	both_sexes	2443
9990	116	2.1060e-02	prescriptions	calcium channel blocker|dihydropyridine|anti-hypertensive	both_sexes			categorical	2473	both_sexes	2473
9990	149	4.2284e-03	prescriptions	calcium channel blocker|dihydropyridine|anti-hypertensive	both_sexes			categorical	3393	both_sexes	3393
9990	155	7.5674e-03	prescriptions	calcium channel blocker|dihydropyridine|anti-hypertensive	both_sexes			categorical	3571	both_sexes	3571
9990	157	2.6181e-02	prescriptions	calcium channel blocker|dihydropyridine|anti-hypertensive	both_sexes			categorical	3606	both_sexes	3606
9990	181	-1.4924e-02	prescriptions	calcium channel blocker|dihydropyridine|anti-hypertensive	both_sexes			categorical	4293	both_sexes	3
9990	182	1.4859e-02	prescriptions	calcium channel blocker|dihydropyridine|anti-hypertensive	both_sexes			categorical	4294	both_sexes	0
9990	200	-2.0791e-02	prescriptions	calcium channel blocker|dihydropyridine|anti-hypertensive	both_sexes			categorical	4957	both_sexes	4957
9990	204	-1.1027e-02	prescriptions	calcium channel blocker|dihydropyridine|anti-hypertensive	both_sexes			categorical	5001	both_sexes	5001
9990	205	-1.0669e-02	prescriptions	calcium channel blocker|dihydropyridine|anti-hypertensive	both_sexes			categorical	5012	both_sexes	5012
9990	235	-1.1808e-02	prescriptions	calcium channel blocker|dihydropyridine|anti-hypertensive	both_sexes			categorical	5556	both_sexes	5556
9990	276	3.9338e-02	prescriptions	calcium channel blocker|dihydropyridine|anti-hypertensive	both_sexes			categorical	6138	both_sexes	100
9990	277	-2.8371e-02	prescriptions	calcium channel blocker|dihydropyridine|anti-hypertensive	both_sexes			categorical	6138	both_sexes	2
9990	278	-2.5240e-02	prescriptions	calcium channel blocker|dihydropyridine|anti-hypertensive	both_sexes			categorical	6138	both_sexes	3
9990	279	-1.2751e-03	prescriptions	calcium channel blocker|dihydropyridine|anti-hypertensive	both_sexes			categorical	6138	both_sexes	4
9990	280	4.2061e-03	prescriptions	calcium channel blocker|dihydropyridine|anti-hypertensive	both_sexes			categorical	6138	both_sexes	5
9990	281	-1.7028e-02	prescriptions	calcium channel blocker|dihydropyridine|anti-hypertensive	both_sexes			categorical	6138	both_sexes	6
9990	293	-9.9559e-03	prescriptions	calcium channel blocker|dihydropyridine|anti-hypertensive	both_sexes			categorical	6141	both_sexes	1
9990	294	-9.2716e-03	prescriptions	calcium channel blocker|dihydropyridine|anti-hypertensive	both_sexes			categorical	6141	both_sexes	2
9990	305	2.9487e-02	prescriptions	calcium channel blocker|dihydropyridine|anti-hypertensive	both_sexes			categorical	6142	both_sexes	4
9990	307	-5.9937e-03	prescriptions	calcium channel blocker|dihydropyridine|anti-hypertensive	both_sexes			categorical	6142	both_sexes	6
9990	312	3.9378e-03	prescriptions	calcium channel blocker|dihydropyridine|anti-hypertensive	both_sexes			categorical	6143	both_sexes	3
9990	314	7.7064e-03	prescriptions	calcium channel blocker|dihydropyridine|anti-hypertensive	both_sexes			categorical	6144	both_sexes	1
9990	318	-2.4569e-02	prescriptions	calcium channel blocker|dihydropyridine|anti-hypertensive	both_sexes			categorical	6144	both_sexes	5
9990	319	2.1521e-02	prescriptions	calcium channel blocker|dihydropyridine|anti-hypertensive	both_sexes			categorical	6145	both_sexes	1
9990	325	1.9432e-02	prescriptions	calcium channel blocker|dihydropyridine|anti-hypertensive	both_sexes			categorical	6145	both_sexes	6
9990	345	-2.2900e-02	prescriptions	calcium channel blocker|dihydropyridine|anti-hypertensive	both_sexes			categorical	6149	both_sexes	100
9990	347	1.3010e-02	prescriptions	calcium channel blocker|dihydropyridine|anti-hypertensive	both_sexes			categorical	6149	both_sexes	3
9990	348	6.1112e-03	prescriptions	calcium channel blocker|dihydropyridine|anti-hypertensive	both_sexes			categorical	6149	both_sexes	4
9990	350	2.6905e-02	prescriptions	calcium channel blocker|dihydropyridine|anti-hypertensive	both_sexes			categorical	6149	both_sexes	6
9990	352	-2.4210e-01	prescriptions	calcium channel blocker|dihydropyridine|anti-hypertensive	both_sexes			categorical	6150	both_sexes	100
9990	353	5.1235e-02	prescriptions	calcium channel blocker|dihydropyridine|anti-hypertensive	both_sexes			categorical	6150	both_sexes	2
9990	355	2.5025e-01	prescriptions	calcium channel blocker|dihydropyridine|anti-hypertensive	both_sexes			categorical	6150	both_sexes	4
9990	362	5.1097e-04	prescriptions	calcium channel blocker|dihydropyridine|anti-hypertensive	both_sexes			categorical	6151	both_sexes	7
9990	363	1.1825e-04	prescriptions	calcium channel blocker|dihydropyridine|anti-hypertensive	both_sexes			categorical	6152	both_sexes	100
9990	367	1.1583e-02	prescriptions	calcium channel blocker|dihydropyridine|anti-hypertensive	both_sexes			categorical	6152	both_sexes	8
9990	376	-6.1949e-02	prescriptions	calcium channel blocker|dihydropyridine|anti-hypertensive	both_sexes			categorical	6154	both_sexes	100
9990	377	-2.8404e-03	prescriptions	calcium channel blocker|dihydropyridine|anti-hypertensive	both_sexes			categorical	6154	both_sexes	2
9990	378	2.8667e-02	prescriptions	calcium channel blocker|dihydropyridine|anti-hypertensive	both_sexes			categorical	6154	both_sexes	3
9990	380	3.2517e-02	prescriptions	calcium channel blocker|dihydropyridine|anti-hypertensive	both_sexes			categorical	6154	both_sexes	5
9990	383	1.0211e-02	prescriptions	calcium channel blocker|dihydropyridine|anti-hypertensive	both_sexes			categorical	6155	both_sexes	100
9990	407	-2.7190e-02	prescriptions	calcium channel blocker|dihydropyridine|anti-hypertensive	both_sexes			categorical	6159	both_sexes	100
9990	413	3.0928e-02	prescriptions	calcium channel blocker|dihydropyridine|anti-hypertensive	both_sexes			categorical	6159	both_sexes	7
9990	414	1.6135e-02	prescriptions	calcium channel blocker|dihydropyridine|anti-hypertensive	both_sexes			categorical	6159	both_sexes	8
9990	415	-2.5041e-02	prescriptions	calcium channel blocker|dihydropyridine|anti-hypertensive	both_sexes			categorical	6160	both_sexes	1
9990	416	1.4534e-02	prescriptions	calcium channel blocker|dihydropyridine|anti-hypertensive	both_sexes			categorical	6160	both_sexes	100
9990	419	-1.1384e-02	prescriptions	calcium channel blocker|dihydropyridine|anti-hypertensive	both_sexes			categorical	6160	both_sexes	4
9990	420	-1.6490e-02	prescriptions	calcium channel blocker|dihydropyridine|anti-hypertensive	both_sexes			categorical	6160	both_sexes	5
9990	421	-8.6098e-03	prescriptions	calcium channel blocker|dihydropyridine|anti-hypertensive	both_sexes			categorical	6162	both_sexes	1
9990	423	-1.4543e-02	prescriptions	calcium channel blocker|dihydropyridine|anti-hypertensive	both_sexes			categorical	6162	both_sexes	2
9990	424	1.6359e-02	prescriptions	calcium channel blocker|dihydropyridine|anti-hypertensive	both_sexes			categorical	6162	both_sexes	3
9990	427	2.8435e-02	prescriptions	calcium channel blocker|dihydropyridine|anti-hypertensive	both_sexes			categorical	6164	both_sexes	100
9990	428	-3.5441e-02	prescriptions	calcium channel blocker|dihydropyridine|anti-hypertensive	both_sexes			categorical	6164	both_sexes	2
9990	431	-2.9591e-02	prescriptions	calcium channel blocker|dihydropyridine|anti-hypertensive	both_sexes			categorical	6164	both_sexes	5
9990	436	-9.0053e-03	prescriptions	calcium channel blocker|dihydropyridine|anti-hypertensive	both_sexes			categorical	6179	both_sexes	1
9990	437	1.1879e-02	prescriptions	calcium channel blocker|dihydropyridine|anti-hypertensive	both_sexes			categorical	6179	both_sexes	100
9990	488	2.5198e-01	prescriptions	calcium channel blocker|dihydropyridine|anti-hypertensive	both_sexes			categorical	20002	both_sexes	1065
9990	492	5.2110e-02	prescriptions	calcium channel blocker|dihydropyridine|anti-hypertensive	both_sexes			categorical	20002	both_sexes	1074
9990	506	1.1813e-02	prescriptions	calcium channel blocker|dihydropyridine|anti-hypertensive	both_sexes			categorical	20002	both_sexes	1111
9990	545	6.0667e-02	prescriptions	calcium channel blocker|dihydropyridine|anti-hypertensive	both_sexes			categorical	20002	both_sexes	1220
9990	550	8.1830e-03	prescriptions	calcium channel blocker|dihydropyridine|anti-hypertensive	both_sexes			categorical	20002	both_sexes	1226
9990	584	1.1264e-02	prescriptions	calcium channel blocker|dihydropyridine|anti-hypertensive	both_sexes			categorical	20002	both_sexes	1286
9990	671	6.5917e-03	prescriptions	calcium channel blocker|dihydropyridine|anti-hypertensive	both_sexes			categorical	20002	both_sexes	1474
9990	877	3.2542e-02	prescriptions	calcium channel blocker|dihydropyridine|anti-hypertensive	both_sexes			categorical	20003	both_sexes	1140865634
9990	895	7.9405e-02	prescriptions	calcium channel blocker|dihydropyridine|anti-hypertensive	both_sexes			categorical	20003	both_sexes	1140866738
9990	942	-1.0397e-03	prescriptions	calcium channel blocker|dihydropyridine|anti-hypertensive	both_sexes			categorical	20003	both_sexes	1140871310
9990	981	1.3375e-02	prescriptions	calcium channel blocker|dihydropyridine|anti-hypertensive	both_sexes			categorical	20003	both_sexes	1140874420
9990	1040	2.5212e-01	prescriptions	calcium channel blocker|dihydropyridine|anti-hypertensive	both_sexes			categorical	20003	both_sexes	1140879802
9990	1055	1.5014e-02	prescriptions	calcium channel blocker|dihydropyridine|anti-hypertensive	both_sexes			categorical	20003	both_sexes	1140881856
9990	1093	5.0399e-02	prescriptions	calcium channel blocker|dihydropyridine|anti-hypertensive	both_sexes			categorical	20003	both_sexes	1140884600
9990	1179	2.1416e-02	prescriptions	calcium channel blocker|dihydropyridine|anti-hypertensive	both_sexes			categorical	20003	both_sexes	1140923346
9990	1312	2.0218e-03	prescriptions	calcium channel blocker|dihydropyridine|anti-hypertensive	both_sexes			categorical	20003	both_sexes	1141176832
9990	1357	1.1530e-02	prescriptions	calcium channel blocker|dihydropyridine|anti-hypertensive	both_sexes			categorical	20003	both_sexes	1141191044
9990	1368	1.2360e-01	prescriptions	calcium channel blocker|dihydropyridine|anti-hypertensive	both_sexes			categorical	20003	both_sexes	1141194794
9990	1496	4.4942e-03	prescriptions	calcium channel blocker|dihydropyridine|anti-hypertensive	both_sexes			categorical	20004	both_sexes	1477
9990	1497	-1.5948e-02	prescriptions	calcium channel blocker|dihydropyridine|anti-hypertensive	both_sexes			categorical	20004	both_sexes	1478
9990	1498	-7.9890e-03	prescriptions	calcium channel blocker|dihydropyridine|anti-hypertensive	both_sexes			categorical	20004	both_sexes	1479
9990	1499	-1.3796e-02	prescriptions	calcium channel blocker|dihydropyridine|anti-hypertensive	both_sexes			categorical	20004	both_sexes	1480
9990	1502	-6.8598e-04	prescriptions	calcium channel blocker|dihydropyridine|anti-hypertensive	both_sexes			categorical	20004	both_sexes	1483
9990	1836	2.0721e-02	prescriptions	calcium channel blocker|dihydropyridine|anti-hypertensive	both_sexes			categorical	20107	both_sexes	1
9990	1838	-2.9805e-02	prescriptions	calcium channel blocker|dihydropyridine|anti-hypertensive	both_sexes			categorical	20107	both_sexes	100
9990	1839	9.4183e-03	prescriptions	calcium channel blocker|dihydropyridine|anti-hypertensive	both_sexes			categorical	20107	both_sexes	101
9990	1844	-5.7668e-05	prescriptions	calcium channel blocker|dihydropyridine|anti-hypertensive	both_sexes			categorical	20107	both_sexes	3
9990	1848	9.9840e-03	prescriptions	calcium channel blocker|dihydropyridine|anti-hypertensive	both_sexes			categorical	20107	both_sexes	9
9990	1861	-3.4255e-02	prescriptions	calcium channel blocker|dihydropyridine|anti-hypertensive	both_sexes			categorical	20110	both_sexes	100
9990	1870	4.7836e-02	prescriptions	calcium channel blocker|dihydropyridine|anti-hypertensive	both_sexes			categorical	20110	both_sexes	8
9990	1871	1.7272e-02	prescriptions	calcium channel blocker|dihydropyridine|anti-hypertensive	both_sexes			categorical	20110	both_sexes	9
9990	1872	2.6281e-02	prescriptions	calcium channel blocker|dihydropyridine|anti-hypertensive	both_sexes			categorical	20111	both_sexes	1
9990	1874	-5.4609e-02	prescriptions	calcium channel blocker|dihydropyridine|anti-hypertensive	both_sexes			categorical	20111	both_sexes	100
9990	1875	-3.4889e-03	prescriptions	calcium channel blocker|dihydropyridine|anti-hypertensive	both_sexes			categorical	20111	both_sexes	101
9990	1885	2.4043e-02	prescriptions	calcium channel blocker|dihydropyridine|anti-hypertensive	both_sexes			categorical	20111	both_sexes	9
9990	1985	-1.5049e-02	prescriptions	calcium channel blocker|dihydropyridine|anti-hypertensive	both_sexes			categorical	20116	both_sexes	0
9990	1986	1.3916e-02	prescriptions	calcium channel blocker|dihydropyridine|anti-hypertensive	both_sexes			categorical	20116	both_sexes	1
9990	1987	2.9272e-03	prescriptions	calcium channel blocker|dihydropyridine|anti-hypertensive	both_sexes			categorical	20116	both_sexes	2
9990	1988	1.7970e-02	prescriptions	calcium channel blocker|dihydropyridine|anti-hypertensive	both_sexes			categorical	20117	both_sexes	0
9990	1989	9.8194e-03	prescriptions	calcium channel blocker|dihydropyridine|anti-hypertensive	both_sexes			categorical	20117	both_sexes	1
9990	1990	-2.0312e-02	prescriptions	calcium channel blocker|dihydropyridine|anti-hypertensive	both_sexes			categorical	20117	both_sexes	2
9990	2007	2.4520e-03	prescriptions	calcium channel blocker|dihydropyridine|anti-hypertensive	both_sexes			categorical	20160	both_sexes	20160
9990	3330	1.0906e-02	prescriptions	calcium channel blocker|dihydropyridine|anti-hypertensive	both_sexes			categorical	41200	both_sexes	J183
9990	5864	2.5731e-02	prescriptions	calcium channel blocker|dihydropyridine|anti-hypertensive	both_sexes			categorical	41232	both_sexes	10
9990	5869	3.3842e-02	prescriptions	calcium channel blocker|dihydropyridine|anti-hypertensive	both_sexes			categorical	41244	both_sexes	100
9990	5878	1.8268e-02	prescriptions	calcium channel blocker|dihydropyridine|anti-hypertensive	both_sexes			categorical	41245	both_sexes	1040
9990	5879	4.0515e-02	prescriptions	calcium channel blocker|dihydropyridine|anti-hypertensive	both_sexes			categorical	41245	both_sexes	1070
9990	5891	3.2167e-02	prescriptions	calcium channel blocker|dihydropyridine|anti-hypertensive	both_sexes			categorical	41245	both_sexes	1280
9990	5933	4.9877e-02	prescriptions	calcium channel blocker|dihydropyridine|anti-hypertensive	both_sexes			categorical	41246	both_sexes	1160
9990	5950	4.0291e-02	prescriptions	calcium channel blocker|dihydropyridine|anti-hypertensive	both_sexes			categorical	41246	both_sexes	1480
9990	6001	1.4538e-02	prescriptions	calcium channel blocker|dihydropyridine|anti-hypertensive	both_sexes			categorical	41247	both_sexes	2000
9990	6009	3.3351e-02	prescriptions	calcium channel blocker|dihydropyridine|anti-hypertensive	both_sexes			categorical	41248	both_sexes	1000
9990	6040	1.6891e-02	prescriptions	calcium channel blocker|dihydropyridine|anti-hypertensive	both_sexes			categorical	41249	both_sexes	2002
9990	6058	3.4395e-02	prescriptions	calcium channel blocker|dihydropyridine|anti-hypertensive	both_sexes			categorical	41250	both_sexes	1000
9990	6068	3.7135e-02	prescriptions	calcium channel blocker|dihydropyridine|anti-hypertensive	both_sexes			categorical	41251	both_sexes	1000
9990	6157	-2.4311e-02	prescriptions	calcium channel blocker|dihydropyridine|anti-hypertensive	both_sexes			continuous	46	both_sexes		irnt
9990	6159	-2.4389e-02	prescriptions	calcium channel blocker|dihydropyridine|anti-hypertensive	both_sexes			continuous	47	both_sexes		irnt
9990	6161	9.7444e-02	prescriptions	calcium channel blocker|dihydropyridine|anti-hypertensive	both_sexes			continuous	48	both_sexes		irnt
9990	6163	6.8668e-02	prescriptions	calcium channel blocker|dihydropyridine|anti-hypertensive	both_sexes			continuous	49	both_sexes		irnt
9990	6165	-3.6447e-02	prescriptions	calcium channel blocker|dihydropyridine|anti-hypertensive	both_sexes			continuous	50	both_sexes		irnt
9990	6167	-2.6380e-02	prescriptions	calcium channel blocker|dihydropyridine|anti-hypertensive	both_sexes			continuous	51	both_sexes		irnt
9990	6183	3.4346e-02	prescriptions	calcium channel blocker|dihydropyridine|anti-hypertensive	both_sexes			continuous	102	both_sexes		irnt
9990	6198	2.4417e-03	prescriptions	calcium channel blocker|dihydropyridine|anti-hypertensive	both_sexes			continuous	400	both_sexes		irnt
9990	6201	1.9273e-02	prescriptions	calcium channel blocker|dihydropyridine|anti-hypertensive	both_sexes			continuous	404	both_sexes		irnt
9990	6203	7.4764e-04	prescriptions	calcium channel blocker|dihydropyridine|anti-hypertensive	both_sexes			continuous	699	both_sexes		irnt
9990	6220	-7.1380e-04	prescriptions	calcium channel blocker|dihydropyridine|anti-hypertensive	both_sexes			continuous	874	both_sexes		irnt
9990	6269	7.7804e-04	prescriptions	calcium channel blocker|dihydropyridine|anti-hypertensive	both_sexes			continuous	1438	both_sexes		irnt
9990	6273	-1.6245e-03	prescriptions	calcium channel blocker|dihydropyridine|anti-hypertensive	both_sexes			continuous	1488	both_sexes		irnt
9990	6303	-2.3477e-02	prescriptions	calcium channel blocker|dihydropyridine|anti-hypertensive	both_sexes			continuous	2139	both_sexes		irnt
9990	6307	-2.1301e-03	prescriptions	calcium channel blocker|dihydropyridine|anti-hypertensive	both_sexes			continuous	2217	both_sexes		irnt
9990	6347	-5.8196e-02	prescriptions	calcium channel blocker|dihydropyridine|anti-hypertensive	both_sexes			continuous	3062	both_sexes		irnt
9990	6349	-5.0529e-02	prescriptions	calcium channel blocker|dihydropyridine|anti-hypertensive	both_sexes			continuous	3063	both_sexes		irnt
9990	6351	-2.7496e-02	prescriptions	calcium channel blocker|dihydropyridine|anti-hypertensive	both_sexes			continuous	3064	both_sexes		irnt
9990	6354	3.0340e-02	prescriptions	calcium channel blocker|dihydropyridine|anti-hypertensive	both_sexes			continuous	3143	both_sexes		irnt
9990	6360	2.7734e-03	prescriptions	calcium channel blocker|dihydropyridine|anti-hypertensive	both_sexes			continuous	3148	both_sexes		irnt
9990	6411	1.1967e-01	prescriptions	calcium channel blocker|dihydropyridine|anti-hypertensive	both_sexes			continuous	4079	both_sexes		irnt
9990	6413	1.4822e-01	prescriptions	calcium channel blocker|dihydropyridine|anti-hypertensive	both_sexes			continuous	4080	both_sexes		irnt
9990	6415	3.0999e-02	prescriptions	calcium channel blocker|dihydropyridine|anti-hypertensive	both_sexes			continuous	4100	both_sexes		irnt
9990	6417	6.8947e-03	prescriptions	calcium channel blocker|dihydropyridine|anti-hypertensive	both_sexes			continuous	4101	both_sexes		irnt
9990	6419	3.1163e-03	prescriptions	calcium channel blocker|dihydropyridine|anti-hypertensive	both_sexes			continuous	4104	both_sexes		irnt
9990	6421	3.2689e-03	prescriptions	calcium channel blocker|dihydropyridine|anti-hypertensive	both_sexes			continuous	4105	both_sexes		irnt
9990	6423	3.1169e-03	prescriptions	calcium channel blocker|dihydropyridine|anti-hypertensive	both_sexes			continuous	4106	both_sexes		irnt
9990	6427	3.6828e-03	prescriptions	calcium channel blocker|dihydropyridine|anti-hypertensive	both_sexes			continuous	4120	both_sexes		irnt
9990	6429	1.3186e-03	prescriptions	calcium channel blocker|dihydropyridine|anti-hypertensive	both_sexes			continuous	4123	both_sexes		irnt
9990	6431	1.8414e-03	prescriptions	calcium channel blocker|dihydropyridine|anti-hypertensive	both_sexes			continuous	4124	both_sexes		irnt
9990	6433	1.3174e-03	prescriptions	calcium channel blocker|dihydropyridine|anti-hypertensive	both_sexes			continuous	4125	both_sexes		irnt
9990	6435	1.9167e-02	prescriptions	calcium channel blocker|dihydropyridine|anti-hypertensive	both_sexes			continuous	4194	both_sexes		irnt
9990	6437	-6.1737e-03	prescriptions	calcium channel blocker|dihydropyridine|anti-hypertensive	both_sexes			continuous	4195	both_sexes		irnt
9990	6495	7.6517e-03	prescriptions	calcium channel blocker|dihydropyridine|anti-hypertensive	both_sexes			continuous	5096	both_sexes		irnt
9990	6497	5.8029e-03	prescriptions	calcium channel blocker|dihydropyridine|anti-hypertensive	both_sexes			continuous	5097	both_sexes		irnt
9990	6499	5.7379e-03	prescriptions	calcium channel blocker|dihydropyridine|anti-hypertensive	both_sexes			continuous	5098	both_sexes		irnt
9990	6501	6.8405e-03	prescriptions	calcium channel blocker|dihydropyridine|anti-hypertensive	both_sexes			continuous	5099	both_sexes		irnt
9990	6535	-2.1271e-03	prescriptions	calcium channel blocker|dihydropyridine|anti-hypertensive	both_sexes			continuous	5116	both_sexes		irnt
9990	6543	7.7413e-03	prescriptions	calcium channel blocker|dihydropyridine|anti-hypertensive	both_sexes			continuous	5132	both_sexes		irnt
9990	6545	6.7493e-03	prescriptions	calcium channel blocker|dihydropyridine|anti-hypertensive	both_sexes			continuous	5133	both_sexes		irnt
9990	6547	7.3968e-03	prescriptions	calcium channel blocker|dihydropyridine|anti-hypertensive	both_sexes			continuous	5134	both_sexes		irnt
9990	6549	7.4563e-03	prescriptions	calcium channel blocker|dihydropyridine|anti-hypertensive	both_sexes			continuous	5135	both_sexes		irnt
9990	6580	4.2175e-03	prescriptions	calcium channel blocker|dihydropyridine|anti-hypertensive	both_sexes			continuous	5257	both_sexes		irnt
9990	6629	2.5131e-02	prescriptions	calcium channel blocker|dihydropyridine|anti-hypertensive	both_sexes			continuous	20010	both_sexes		irnt
9990	6633	-2.2925e-02	prescriptions	calcium channel blocker|dihydropyridine|anti-hypertensive	both_sexes			continuous	20015	both_sexes		irnt
9990	6635	-2.1050e-02	prescriptions	calcium channel blocker|dihydropyridine|anti-hypertensive	both_sexes			continuous	20016	both_sexes		irnt
9990	6642	-1.7750e-02	prescriptions	calcium channel blocker|dihydropyridine|anti-hypertensive	both_sexes			continuous	20022	both_sexes		irnt
9990	6644	1.8083e-02	prescriptions	calcium channel blocker|dihydropyridine|anti-hypertensive	both_sexes			continuous	20023	both_sexes		irnt
9990	6664	-1.6766e-02	prescriptions	calcium channel blocker|dihydropyridine|anti-hypertensive	both_sexes			continuous	20153	both_sexes		irnt
9990	6740	1.0240e-01	prescriptions	calcium channel blocker|dihydropyridine|anti-hypertensive	both_sexes			continuous	21001	both_sexes		irnt
9990	6742	8.1446e-02	prescriptions	calcium channel blocker|dihydropyridine|anti-hypertensive	both_sexes			continuous	21002	both_sexes		irnt
9990	6829	8.0487e-02	prescriptions	calcium channel blocker|dihydropyridine|anti-hypertensive	both_sexes			continuous	23098	both_sexes		irnt
9990	6831	8.4278e-02	prescriptions	calcium channel blocker|dihydropyridine|anti-hypertensive	both_sexes			continuous	23099	both_sexes		irnt
9990	6833	8.7679e-02	prescriptions	calcium channel blocker|dihydropyridine|anti-hypertensive	both_sexes			continuous	23100	both_sexes		irnt
9990	6835	5.1545e-02	prescriptions	calcium channel blocker|dihydropyridine|anti-hypertensive	both_sexes			continuous	23101	both_sexes		irnt
9990	6837	5.1845e-02	prescriptions	calcium channel blocker|dihydropyridine|anti-hypertensive	both_sexes			continuous	23102	both_sexes		irnt
9990	6839	1.0108e-01	prescriptions	calcium channel blocker|dihydropyridine|anti-hypertensive	both_sexes			continuous	23104	both_sexes		irnt
9990	6841	6.1234e-02	prescriptions	calcium channel blocker|dihydropyridine|anti-hypertensive	both_sexes			continuous	23105	both_sexes		irnt
9990	6843	-6.9877e-02	prescriptions	calcium channel blocker|dihydropyridine|anti-hypertensive	both_sexes			continuous	23106	both_sexes		irnt
9990	6845	-7.0974e-02	prescriptions	calcium channel blocker|dihydropyridine|anti-hypertensive	both_sexes			continuous	23107	both_sexes		irnt
9990	6847	-7.0478e-02	prescriptions	calcium channel blocker|dihydropyridine|anti-hypertensive	both_sexes			continuous	23108	both_sexes		irnt
9990	6849	-5.1988e-02	prescriptions	calcium channel blocker|dihydropyridine|anti-hypertensive	both_sexes			continuous	23109	both_sexes		irnt
9990	6851	-5.6489e-02	prescriptions	calcium channel blocker|dihydropyridine|anti-hypertensive	both_sexes			continuous	23110	both_sexes		irnt
9990	6853	8.0169e-02	prescriptions	calcium channel blocker|dihydropyridine|anti-hypertensive	both_sexes			continuous	23111	both_sexes		irnt
9990	6855	8.8124e-02	prescriptions	calcium channel blocker|dihydropyridine|anti-hypertensive	both_sexes			continuous	23112	both_sexes		irnt
9990	6857	6.6129e-02	prescriptions	calcium channel blocker|dihydropyridine|anti-hypertensive	both_sexes			continuous	23113	both_sexes		irnt
9990	6859	6.5986e-02	prescriptions	calcium channel blocker|dihydropyridine|anti-hypertensive	both_sexes			continuous	23114	both_sexes		irnt
9990	6861	8.1798e-02	prescriptions	calcium channel blocker|dihydropyridine|anti-hypertensive	both_sexes			continuous	23115	both_sexes		irnt
9990	6863	8.8977e-02	prescriptions	calcium channel blocker|dihydropyridine|anti-hypertensive	both_sexes			continuous	23116	both_sexes		irnt
9990	6865	6.8480e-02	prescriptions	calcium channel blocker|dihydropyridine|anti-hypertensive	both_sexes			continuous	23117	both_sexes		irnt
9990	6867	6.8387e-02	prescriptions	calcium channel blocker|dihydropyridine|anti-hypertensive	both_sexes			continuous	23118	both_sexes		irnt
9990	6869	9.1017e-02	prescriptions	calcium channel blocker|dihydropyridine|anti-hypertensive	both_sexes			continuous	23119	both_sexes		irnt
9990	6871	9.1220e-02	prescriptions	calcium channel blocker|dihydropyridine|anti-hypertensive	both_sexes			continuous	23120	both_sexes		irnt
9990	6873	4.9225e-02	prescriptions	calcium channel blocker|dihydropyridine|anti-hypertensive	both_sexes			continuous	23121	both_sexes		irnt
9990	6875	4.8772e-02	prescriptions	calcium channel blocker|dihydropyridine|anti-hypertensive	both_sexes			continuous	23122	both_sexes		irnt
9990	6877	9.0325e-02	prescriptions	calcium channel blocker|dihydropyridine|anti-hypertensive	both_sexes			continuous	23123	both_sexes		irnt
9990	6879	9.0023e-02	prescriptions	calcium channel blocker|dihydropyridine|anti-hypertensive	both_sexes			continuous	23124	both_sexes		irnt
9990	6881	5.2075e-02	prescriptions	calcium channel blocker|dihydropyridine|anti-hypertensive	both_sexes			continuous	23125	both_sexes		irnt
9990	6883	5.2352e-02	prescriptions	calcium channel blocker|dihydropyridine|anti-hypertensive	both_sexes			continuous	23126	both_sexes		irnt
9990	6885	7.8410e-02	prescriptions	calcium channel blocker|dihydropyridine|anti-hypertensive	both_sexes			continuous	23127	both_sexes		irnt
9990	6887	8.2936e-02	prescriptions	calcium channel blocker|dihydropyridine|anti-hypertensive	both_sexes			continuous	23128	both_sexes		irnt
9990	6889	3.5899e-02	prescriptions	calcium channel blocker|dihydropyridine|anti-hypertensive	both_sexes			continuous	23129	both_sexes		irnt
9990	6891	3.5362e-02	prescriptions	calcium channel blocker|dihydropyridine|anti-hypertensive	both_sexes			continuous	23130	both_sexes		irnt
9990	6932	5.1648e-02	prescriptions	calcium channel blocker|dihydropyridine|anti-hypertensive	both_sexes			continuous	30000	both_sexes		irnt
9990	6934	2.4030e-02	prescriptions	calcium channel blocker|dihydropyridine|anti-hypertensive	both_sexes			continuous	30010	both_sexes		irnt
9990	6936	5.9675e-03	prescriptions	calcium channel blocker|dihydropyridine|anti-hypertensive	both_sexes			continuous	30020	both_sexes		irnt
9990	6938	8.6756e-04	prescriptions	calcium channel blocker|dihydropyridine|anti-hypertensive	both_sexes			continuous	30030	both_sexes		irnt
9990	6940	-3.6631e-02	prescriptions	calcium channel blocker|dihydropyridine|anti-hypertensive	both_sexes			continuous	30040	both_sexes		irnt
9990	6942	-2.5140e-02	prescriptions	calcium channel blocker|dihydropyridine|anti-hypertensive	both_sexes			continuous	30050	both_sexes		irnt
9990	6944	1.1576e-02	prescriptions	calcium channel blocker|dihydropyridine|anti-hypertensive	both_sexes			continuous	30060	both_sexes		irnt
9990	6946	1.1952e-02	prescriptions	calcium channel blocker|dihydropyridine|anti-hypertensive	both_sexes			continuous	30070	both_sexes		irnt
9990	6948	1.6275e-02	prescriptions	calcium channel blocker|dihydropyridine|anti-hypertensive	both_sexes			continuous	30080	both_sexes		irnt
9990	6950	2.1048e-02	prescriptions	calcium channel blocker|dihydropyridine|anti-hypertensive	both_sexes			continuous	30090	both_sexes		irnt
9990	6952	3.4893e-03	prescriptions	calcium channel blocker|dihydropyridine|anti-hypertensive	both_sexes			continuous	30100	both_sexes		irnt
9990	6954	1.7354e-02	prescriptions	calcium channel blocker|dihydropyridine|anti-hypertensive	both_sexes			continuous	30110	both_sexes		irnt
9990	6956	2.2829e-02	prescriptions	calcium channel blocker|dihydropyridine|anti-hypertensive	both_sexes			continuous	30120	both_sexes		irnt
9990	6958	3.6540e-02	prescriptions	calcium channel blocker|dihydropyridine|anti-hypertensive	both_sexes			continuous	30130	both_sexes		irnt
9990	6960	4.8156e-02	prescriptions	calcium channel blocker|dihydropyridine|anti-hypertensive	both_sexes			continuous	30140	both_sexes		irnt
9990	6962	1.9968e-02	prescriptions	calcium channel blocker|dihydropyridine|anti-hypertensive	both_sexes			continuous	30150	both_sexes		irnt
9990	6966	-2.1721e-02	prescriptions	calcium channel blocker|dihydropyridine|anti-hypertensive	both_sexes			continuous	30180	both_sexes		irnt
9990	6968	-1.5844e-03	prescriptions	calcium channel blocker|dihydropyridine|anti-hypertensive	both_sexes			continuous	30190	both_sexes		irnt
9990	6970	1.8463e-02	prescriptions	calcium channel blocker|dihydropyridine|anti-hypertensive	both_sexes			continuous	30200	both_sexes		irnt
9990	6972	1.8117e-03	prescriptions	calcium channel blocker|dihydropyridine|anti-hypertensive	both_sexes			continuous	30210	both_sexes		irnt
9990	6977	6.2465e-02	prescriptions	calcium channel blocker|dihydropyridine|anti-hypertensive	both_sexes			continuous	30240	both_sexes		irnt
9990	6979	6.5349e-02	prescriptions	calcium channel blocker|dihydropyridine|anti-hypertensive	both_sexes			continuous	30250	both_sexes		irnt
9990	6981	-1.4835e-02	prescriptions	calcium channel blocker|dihydropyridine|anti-hypertensive	both_sexes			continuous	30260	both_sexes		irnt
9990	6983	-3.6088e-02	prescriptions	calcium channel blocker|dihydropyridine|anti-hypertensive	both_sexes			continuous	30270	both_sexes		irnt
9990	6985	4.5221e-02	prescriptions	calcium channel blocker|dihydropyridine|anti-hypertensive	both_sexes			continuous	30280	both_sexes		irnt
9990	6987	6.5508e-02	prescriptions	calcium channel blocker|dihydropyridine|anti-hypertensive	both_sexes			continuous	30290	both_sexes		irnt
9990	6989	6.8081e-02	prescriptions	calcium channel blocker|dihydropyridine|anti-hypertensive	both_sexes			continuous	30300	both_sexes		irnt
9990	6993	1.4518e-02	prescriptions	calcium channel blocker|dihydropyridine|anti-hypertensive	both_sexes			continuous	30510	both_sexes		irnt
9990	6995	-2.9061e-03	prescriptions	calcium channel blocker|dihydropyridine|anti-hypertensive	both_sexes			continuous	30520	both_sexes		irnt
9990	6997	1.3273e-02	prescriptions	calcium channel blocker|dihydropyridine|anti-hypertensive	both_sexes			continuous	30530	both_sexes		irnt
9990	7585	6.8448e-02	prescriptions	calcium channel blocker|dihydropyridine|anti-hypertensive	both_sexes			icd10	E11	both_sexes
9990	7623	4.5726e-02	prescriptions	calcium channel blocker|dihydropyridine|anti-hypertensive	both_sexes			icd10	E66	both_sexes
9990	7660	1.3432e-02	prescriptions	calcium channel blocker|dihydropyridine|anti-hypertensive	both_sexes			icd10	F17	both_sexes
9990	7673	2.1408e-02	prescriptions	calcium channel blocker|dihydropyridine|anti-hypertensive	both_sexes			icd10	F32	both_sexes
9990	7748	2.8984e-02	prescriptions	calcium channel blocker|dihydropyridine|anti-hypertensive	both_sexes			icd10	G47	both_sexes
9990	7869	5.8385e-02	prescriptions	calcium channel blocker|dihydropyridine|anti-hypertensive	both_sexes			icd10	I25	both_sexes
9990	7916	2.8225e-04	prescriptions	calcium channel blocker|dihydropyridine|anti-hypertensive	both_sexes			icd10	I83	both_sexes
9990	7960	1.8008e-02	prescriptions	calcium channel blocker|dihydropyridine|anti-hypertensive	both_sexes			icd10	J44	both_sexes
9990	7961	2.3191e-02	prescriptions	calcium channel blocker|dihydropyridine|anti-hypertensive	both_sexes			icd10	J45	both_sexes
9990	8004	2.7824e-02	prescriptions	calcium channel blocker|dihydropyridine|anti-hypertensive	both_sexes			icd10	K21	both_sexes
9990	8020	1.6098e-02	prescriptions	calcium channel blocker|dihydropyridine|anti-hypertensive	both_sexes			icd10	K42	both_sexes
9990	8022	1.7836e-02	prescriptions	calcium channel blocker|dihydropyridine|anti-hypertensive	both_sexes			icd10	K44	both_sexes
9990	8049	1.4421e-02	prescriptions	calcium channel blocker|dihydropyridine|anti-hypertensive	both_sexes			icd10	K80	both_sexes
9990	8142	1.0481e-02	prescriptions	calcium channel blocker|dihydropyridine|anti-hypertensive	both_sexes			icd10	M16	both_sexes
9990	8143	2.7050e-02	prescriptions	calcium channel blocker|dihydropyridine|anti-hypertensive	both_sexes			icd10	M17	both_sexes
9990	8169	1.4898e-02	prescriptions	calcium channel blocker|dihydropyridine|anti-hypertensive	both_sexes			icd10	M51	both_sexes
9990	8223	1.4425e-02	prescriptions	calcium channel blocker|dihydropyridine|anti-hypertensive	both_sexes			icd10	N20	both_sexes
9990	8448	4.6948e-02	prescriptions	calcium channel blocker|dihydropyridine|anti-hypertensive	both_sexes			icd10	R07	both_sexes
9990	8459	1.2997e-02	prescriptions	calcium channel blocker|dihydropyridine|anti-hypertensive	both_sexes			icd10	R19	both_sexes
9990	9083	1.2955e-02	prescriptions	calcium channel blocker|dihydropyridine|anti-hypertensive	both_sexes			icd10	Z72	both_sexes
9990	9090	2.7612e-02	prescriptions	calcium channel blocker|dihydropyridine|anti-hypertensive	both_sexes			icd10	Z82	both_sexes
9990	9094	3.4518e-02	prescriptions	calcium channel blocker|dihydropyridine|anti-hypertensive	both_sexes			icd10	Z86	both_sexes
9990	9096	2.0879e-03	prescriptions	calcium channel blocker|dihydropyridine|anti-hypertensive	both_sexes			icd10	Z88	both_sexes
9990	9103	3.6722e-02	prescriptions	calcium channel blocker|dihydropyridine|anti-hypertensive	both_sexes			icd10	Z95	both_sexes
9990	9649	9.4313e-01	prescriptions	calcium channel blocker|dihydropyridine|anti-hypertensive	both_sexes			prescriptions	amlodipine	both_sexes
9990	9667	4.5283e-01	prescriptions	calcium channel blocker|dihydropyridine|anti-hypertensive	both_sexes			prescriptions	bendroflumethiazide	both_sexes
9990	9701	1.0067e-01	prescriptions	calcium channel blocker|dihydropyridine|anti-hypertensive	both_sexes			prescriptions	citalopram	both_sexes
9990	9702	1.4084e-01	prescriptions	calcium channel blocker|dihydropyridine|anti-hypertensive	both_sexes			prescriptions	clarithromycin	both_sexes
9990	9770	1.1478e-01	prescriptions	calcium channel blocker|dihydropyridine|anti-hypertensive	both_sexes			prescriptions	gabapentin	both_sexes
9990	9773	1.3442e-01	prescriptions	calcium channel blocker|dihydropyridine|anti-hypertensive	both_sexes			prescriptions	gliclazide	both_sexes
9990	9801	5.4588e-02	prescriptions	calcium channel blocker|dihydropyridine|anti-hypertensive	both_sexes			prescriptions	latanoprost	both_sexes
9990	9816	9.9073e-02	prescriptions	calcium channel blocker|dihydropyridine|anti-hypertensive	both_sexes			prescriptions	mebeverine	both_sexes
9990	9821	1.9485e-01	prescriptions	calcium channel blocker|dihydropyridine|anti-hypertensive	both_sexes			prescriptions	metformin	both_sexes
9990	9849	1.1157e-01	prescriptions	calcium channel blocker|dihydropyridine|anti-hypertensive	both_sexes			prescriptions	orlistat	both_sexes
9990	9853	2.4806e-01	prescriptions	calcium channel blocker|dihydropyridine|anti-hypertensive	both_sexes			prescriptions	paracetamol	both_sexes
9990	9909	1.8077e-01	prescriptions	calcium channel blocker|dihydropyridine|anti-hypertensive	both_sexes			prescriptions	tramadol	both_sexes
9990	9921	1.0046e-01	prescriptions	calcium channel blocker|dihydropyridine|anti-hypertensive	both_sexes			prescriptions	zopiclone	both_sexes
9990	9924	5.0748e-01	prescriptions	calcium channel blocker|dihydropyridine|anti-hypertensive	both_sexes			prescriptions	ACE inhibitor|anti-hypertensive	both_sexes
9990	9929	1.0490e-01	prescriptions	calcium channel blocker|dihydropyridine|anti-hypertensive	both_sexes			prescriptions	GABA agonist|sedative	both_sexes
9990	9971	1.1478e-01	prescriptions	calcium channel blocker|dihydropyridine|anti-hypertensive	both_sexes			prescriptions	anticonvulsant|voltage-gated calcium channel inhibitor|neuropathy	both_sexes
9990	9973	2.4806e-01	prescriptions	calcium channel blocker|dihydropyridine|anti-hypertensive	both_sexes			prescriptions	antipyretic	both_sexes
9990	9975	1.0085e-01	prescriptions	calcium channel blocker|dihydropyridine|anti-hypertensive	both_sexes			prescriptions	antispasmodic	both_sexes
9990	9982	1.5596e-01	prescriptions	calcium channel blocker|dihydropyridine|anti-hypertensive	both_sexes			prescriptions	beta-lactam antibiotic|beta-lactamase inhibitor|antibiotic	both_sexes
9990	9987	1.9485e-01	prescriptions	calcium channel blocker|dihydropyridine|anti-hypertensive	both_sexes			prescriptions	biguanides|diabetes	both_sexes
9990	9990	1.0000e+00	prescriptions	calcium channel blocker|dihydropyridine|anti-hypertensive	both_sexes			prescriptions	calcium channel blocker|dihydropyridine|anti-hypertensive	both_sexes
9990	10018	1.1157e-01	prescriptions	calcium channel blocker|dihydropyridine|anti-hypertensive	both_sexes			prescriptions	lipase inhibitor|obesity	both_sexes
9990	10039	1.8077e-01	prescriptions	calcium channel blocker|dihydropyridine|anti-hypertensive	both_sexes			prescriptions	opioid analgesic|selective serotonin re-uptake inhibitor|norepinephrine re-uptake inhibitor	both_sexes
9990	10058	1.3464e-01	prescriptions	calcium channel blocker|dihydropyridine|anti-hypertensive	both_sexes			prescriptions	selective serotonin re-uptake inhibitor|SSRI	both_sexes
9990	10065	1.3722e-01	prescriptions	calcium channel blocker|dihydropyridine|anti-hypertensive	both_sexes			prescriptions	sulfonylurea|diabetes	both_sexes
9990	10068	4.8434e-01	prescriptions	calcium channel blocker|dihydropyridine|anti-hypertensive	both_sexes			prescriptions	thiazide diuretic|diuretic	both_sexes
9990	10435	6.9304e-02	prescriptions	calcium channel blocker|dihydropyridine|anti-hypertensive	both_sexes			phecode	250	both_sexes
9990	10439	6.8965e-02	prescriptions	calcium channel blocker|dihydropyridine|anti-hypertensive	both_sexes			phecode	250.2	both_sexes
9990	10510	7.2972e-02	prescriptions	calcium channel blocker|dihydropyridine|anti-hypertensive	both_sexes			phecode	272	both_sexes
9990	10556	1.7847e-02	prescriptions	calcium channel blocker|dihydropyridine|anti-hypertensive	both_sexes			phecode	317	both_sexes
9990	10558	1.4122e-02	prescriptions	calcium channel blocker|dihydropyridine|anti-hypertensive	both_sexes			phecode	318	both_sexes
9990	10580	2.9222e-02	prescriptions	calcium channel blocker|dihydropyridine|anti-hypertensive	both_sexes			phecode	327	both_sexes
9990	10588	2.7351e-02	prescriptions	calcium channel blocker|dihydropyridine|anti-hypertensive	both_sexes			phecode	306	both_sexes
9990	10634	2.9713e-02	prescriptions	calcium channel blocker|dihydropyridine|anti-hypertensive	both_sexes			phecode	327.3	both_sexes
9990	10785	2.3505e-01	prescriptions	calcium channel blocker|dihydropyridine|anti-hypertensive	both_sexes			phecode	401.1	both_sexes
9990	10786	2.3524e-01	prescriptions	calcium channel blocker|dihydropyridine|anti-hypertensive	both_sexes			phecode	401	both_sexes
9990	10792	6.2520e-02	prescriptions	calcium channel blocker|dihydropyridine|anti-hypertensive	both_sexes			phecode	411	both_sexes
9990	10797	4.8113e-02	prescriptions	calcium channel blocker|dihydropyridine|anti-hypertensive	both_sexes			phecode	411.4	both_sexes
9990	10798	5.9368e-02	prescriptions	calcium channel blocker|dihydropyridine|anti-hypertensive	both_sexes			phecode	411.8	both_sexes
9990	10849	2.5341e-02	prescriptions	calcium channel blocker|dihydropyridine|anti-hypertensive	both_sexes			phecode	459	both_sexes
9990	10888	2.5647e-03	prescriptions	calcium channel blocker|dihydropyridine|anti-hypertensive	both_sexes			phecode	454.1	both_sexes
9990	10892	3.0869e-02	prescriptions	calcium channel blocker|dihydropyridine|anti-hypertensive	both_sexes			phecode	530	both_sexes
9990	10929	1.8445e-02	prescriptions	calcium channel blocker|dihydropyridine|anti-hypertensive	both_sexes			phecode	496.2	both_sexes
9990	10931	1.8757e-02	prescriptions	calcium channel blocker|dihydropyridine|anti-hypertensive	both_sexes			phecode	496.21	both_sexes
9990	10952	1.6435e-02	prescriptions	calcium channel blocker|dihydropyridine|anti-hypertensive	both_sexes			phecode	714	both_sexes
9990	10999	3.1491e-02	prescriptions	calcium channel blocker|dihydropyridine|anti-hypertensive	both_sexes			phecode	530.1	both_sexes
9990	11000	2.8823e-02	prescriptions	calcium channel blocker|dihydropyridine|anti-hypertensive	both_sexes			phecode	530.11	both_sexes
9990	11018	2.6490e-02	prescriptions	calcium channel blocker|dihydropyridine|anti-hypertensive	both_sexes			phecode	785	both_sexes
9990	11025	1.7830e-02	prescriptions	calcium channel blocker|dihydropyridine|anti-hypertensive	both_sexes			phecode	550	both_sexes
9990	11027	1.6470e-02	prescriptions	calcium channel blocker|dihydropyridine|anti-hypertensive	both_sexes			phecode	550.4	both_sexes
9990	11029	1.8288e-02	prescriptions	calcium channel blocker|dihydropyridine|anti-hypertensive	both_sexes			phecode	550.2	both_sexes
9990	11039	2.2749e-02	prescriptions	calcium channel blocker|dihydropyridine|anti-hypertensive	both_sexes			phecode	558	both_sexes
9990	11074	1.5363e-02	prescriptions	calcium channel blocker|dihydropyridine|anti-hypertensive	both_sexes			phecode	574.1	both_sexes
9990	11167	3.2046e-02	prescriptions	calcium channel blocker|dihydropyridine|anti-hypertensive	both_sexes			phecode	716	both_sexes
9990	11168	3.1871e-02	prescriptions	calcium channel blocker|dihydropyridine|anti-hypertensive	both_sexes			phecode	716.9	both_sexes
9990	11183	2.5629e-02	prescriptions	calcium channel blocker|dihydropyridine|anti-hypertensive	both_sexes			phecode	716.2	both_sexes
9990	11184	2.5711e-02	prescriptions	calcium channel blocker|dihydropyridine|anti-hypertensive	both_sexes			phecode	740	both_sexes
9990	11200	2.8383e-03	prescriptions	calcium channel blocker|dihydropyridine|anti-hypertensive	both_sexes			phecode	835	both_sexes
9990	11263	2.0753e-02	prescriptions	calcium channel blocker|dihydropyridine|anti-hypertensive	both_sexes			phecode	760	both_sexes
9990	11329	1.7300e-02	prescriptions	calcium channel blocker|dihydropyridine|anti-hypertensive	both_sexes			phecode	594	both_sexes
9990	11330	1.2482e-02	prescriptions	calcium channel blocker|dihydropyridine|anti-hypertensive	both_sexes			phecode	594.1	both_sexes
9990	11561	4.7631e-02	prescriptions	calcium channel blocker|dihydropyridine|anti-hypertensive	both_sexes			phecode	418	both_sexes
9990	11697	4.5337e-03	prescriptions	calcium channel blocker|dihydropyridine|anti-hypertensive	both_sexes			phecode	960	both_sexes
9990	11698	4.9373e-03	prescriptions	calcium channel blocker|dihydropyridine|anti-hypertensive	both_sexes			phecode	960.2	both_sexes
9990	11766	-2.5222e-02	prescriptions	calcium channel blocker|dihydropyridine|anti-hypertensive	both_sexes			continuous	AG	both_sexes		irnt
9990	11768	1.9315e-01	prescriptions	calcium channel blocker|dihydropyridine|anti-hypertensive	both_sexes			continuous	DBP	both_sexes		auto_medadj_irnt
9990	11769	1.9870e-01	prescriptions	calcium channel blocker|dihydropyridine|anti-hypertensive	both_sexes			continuous	DBP	both_sexes		auto_medadj_raw
9990	11770	1.2368e-01	prescriptions	calcium channel blocker|dihydropyridine|anti-hypertensive	both_sexes			continuous	DBP	both_sexes		combined_irnt
9990	11771	1.9942e-01	prescriptions	calcium channel blocker|dihydropyridine|anti-hypertensive	both_sexes			continuous	DBP	both_sexes		combined_medadj_irnt
9990	11772	2.0510e-01	prescriptions	calcium channel blocker|dihydropyridine|anti-hypertensive	both_sexes			continuous	DBP	both_sexes		combined_medadj_raw
9990	11773	1.2682e-01	prescriptions	calcium channel blocker|dihydropyridine|anti-hypertensive	both_sexes			continuous	DBP	both_sexes		combined_raw
9990	11780	1.0679e-03	prescriptions	calcium channel blocker|dihydropyridine|anti-hypertensive	both_sexes			continuous	LDLC	both_sexes		medadj_irnt
9990	11781	2.7767e-03	prescriptions	calcium channel blocker|dihydropyridine|anti-hypertensive	both_sexes			continuous	LDLC	both_sexes		medadj_raw
9990	11782	1.4429e-01	prescriptions	calcium channel blocker|dihydropyridine|anti-hypertensive	both_sexes			continuous	MAP	both_sexes		auto_irnt
9990	11783	2.1296e-01	prescriptions	calcium channel blocker|dihydropyridine|anti-hypertensive	both_sexes			continuous	MAP	both_sexes		auto_medadj_irnt
9990	11784	2.2077e-01	prescriptions	calcium channel blocker|dihydropyridine|anti-hypertensive	both_sexes			continuous	MAP	both_sexes		auto_medadj_raw
9990	11785	1.4838e-01	prescriptions	calcium channel blocker|dihydropyridine|anti-hypertensive	both_sexes			continuous	MAP	both_sexes		auto_raw
9990	11786	1.4986e-01	prescriptions	calcium channel blocker|dihydropyridine|anti-hypertensive	both_sexes			continuous	MAP	both_sexes		combined_irnt
9990	11787	2.2065e-01	prescriptions	calcium channel blocker|dihydropyridine|anti-hypertensive	both_sexes			continuous	MAP	both_sexes		combined_medadj_irnt
9990	11788	2.2869e-01	prescriptions	calcium channel blocker|dihydropyridine|anti-hypertensive	both_sexes			continuous	MAP	both_sexes		combined_medadj_raw
9990	11789	1.5406e-01	prescriptions	calcium channel blocker|dihydropyridine|anti-hypertensive	both_sexes			continuous	MAP	both_sexes		combined_raw
9990	11792	6.9808e-02	prescriptions	calcium channel blocker|dihydropyridine|anti-hypertensive	both_sexes			continuous	MAP	both_sexes		manual_medadj_raw
9990	11793	4.7356e-02	prescriptions	calcium channel blocker|dihydropyridine|anti-hypertensive	both_sexes			continuous	MAP	both_sexes		manual_raw
9990	11796	3.2971e-02	prescriptions	calcium channel blocker|dihydropyridine|anti-hypertensive	both_sexes			continuous	NAP	both_sexes		irnt
9990	11798	1.0934e-01	prescriptions	calcium channel blocker|dihydropyridine|anti-hypertensive	both_sexes			continuous	PP	both_sexes		auto_irnt
9990	11799	1.4427e-01	prescriptions	calcium channel blocker|dihydropyridine|anti-hypertensive	both_sexes			continuous	PP	both_sexes		auto_medadj_irnt
9990	11800	1.5388e-01	prescriptions	calcium channel blocker|dihydropyridine|anti-hypertensive	both_sexes			continuous	PP	both_sexes		auto_medadj_raw
9990	11801	1.1894e-01	prescriptions	calcium channel blocker|dihydropyridine|anti-hypertensive	both_sexes			continuous	PP	both_sexes		auto_raw
9990	11802	1.1501e-01	prescriptions	calcium channel blocker|dihydropyridine|anti-hypertensive	both_sexes			continuous	PP	both_sexes		combined_irnt
9990	11803	1.5097e-01	prescriptions	calcium channel blocker|dihydropyridine|anti-hypertensive	both_sexes			continuous	PP	both_sexes		combined_medadj_irnt
9990	11804	1.6104e-01	prescriptions	calcium channel blocker|dihydropyridine|anti-hypertensive	both_sexes			continuous	PP	both_sexes		combined_medadj_raw
9990	11805	1.2504e-01	prescriptions	calcium channel blocker|dihydropyridine|anti-hypertensive	both_sexes			continuous	PP	both_sexes		combined_raw
9990	11810	2.0794e-01	prescriptions	calcium channel blocker|dihydropyridine|anti-hypertensive	both_sexes			continuous	SBP	both_sexes		auto_medadj_irnt
9990	11811	2.1802e-01	prescriptions	calcium channel blocker|dihydropyridine|anti-hypertensive	both_sexes			continuous	SBP	both_sexes		auto_medadj_raw
9990	11812	1.5472e-01	prescriptions	calcium channel blocker|dihydropyridine|anti-hypertensive	both_sexes			continuous	SBP	both_sexes		combined_irnt
9990	11813	2.1621e-01	prescriptions	calcium channel blocker|dihydropyridine|anti-hypertensive	both_sexes			continuous	SBP	both_sexes		combined_medadj_irnt
9990	11814	2.2662e-01	prescriptions	calcium channel blocker|dihydropyridine|anti-hypertensive	both_sexes			continuous	SBP	both_sexes		combined_medadj_raw
9990	11815	1.6134e-01	prescriptions	calcium channel blocker|dihydropyridine|anti-hypertensive	both_sexes			continuous	SBP	both_sexes		combined_raw
9990	11817	7.1962e-02	prescriptions	calcium channel blocker|dihydropyridine|anti-hypertensive	both_sexes			continuous	SBP	both_sexes		manual_medadj_raw
9990	11820	1.5049e-02	prescriptions	calcium channel blocker|dihydropyridine|anti-hypertensive	both_sexes			continuous	Smoking	both_sexes		Ever_Never
9990	11823	-7.3365e-03	prescriptions	calcium channel blocker|dihydropyridine|anti-hypertensive	both_sexes			continuous	eGFR	both_sexes		irnt
9990	11825	-3.0513e-02	prescriptions	calcium channel blocker|dihydropyridine|anti-hypertensive	both_sexes			continuous	eGFRcreacys	both_sexes		irnt
9990	11827	-5.3666e-02	prescriptions	calcium channel blocker|dihydropyridine|anti-hypertensive	both_sexes			continuous	eGFRcys	both_sexes		irnt
9990	14250	8.5155e-02	prescriptions	calcium channel blocker|dihydropyridine|anti-hypertensive	both_sexes			continuous	whr	both_sexes		irnt
10018	13	-1.5292e-03	prescriptions	lipase inhibitor|obesity	both_sexes			categorical	120	both_sexes	1
10018	15	1.8321e-03	prescriptions	lipase inhibitor|obesity	both_sexes			categorical	120	both_sexes	9
10018	16	-5.8856e-03	prescriptions	lipase inhibitor|obesity	both_sexes			categorical	670	both_sexes	1
10018	18	4.7359e-03	prescriptions	lipase inhibitor|obesity	both_sexes			categorical	670	both_sexes	2
10018	24	4.0318e-02	prescriptions	lipase inhibitor|obesity	both_sexes			categorical	680	both_sexes	3
10018	31	-3.2170e-02	prescriptions	lipase inhibitor|obesity	both_sexes			categorical	1210	both_sexes	1210
10018	32	-6.9372e-03	prescriptions	lipase inhibitor|obesity	both_sexes			categorical	1418	both_sexes	1
10018	38	6.5573e-03	prescriptions	lipase inhibitor|obesity	both_sexes			categorical	1428	both_sexes	0
10018	39	-1.9870e-03	prescriptions	lipase inhibitor|obesity	both_sexes			categorical	1428	both_sexes	1
10018	42	1.6352e-02	prescriptions	lipase inhibitor|obesity	both_sexes			categorical	1448	both_sexes	1
10018	47	9.8904e-03	prescriptions	lipase inhibitor|obesity	both_sexes			categorical	1468	both_sexes	2
10018	49	-2.2059e-02	prescriptions	lipase inhibitor|obesity	both_sexes			categorical	1468	both_sexes	4
10018	55	-5.3908e-02	prescriptions	lipase inhibitor|obesity	both_sexes			categorical	1538	both_sexes	0
10018	56	4.7444e-02	prescriptions	lipase inhibitor|obesity	both_sexes			categorical	1538	both_sexes	1
10018	57	2.5644e-02	prescriptions	lipase inhibitor|obesity	both_sexes			categorical	1538	both_sexes	2
10018	65	-6.3860e-03	prescriptions	lipase inhibitor|obesity	both_sexes			categorical	1677	both_sexes	1677
10018	66	3.3411e-04	prescriptions	lipase inhibitor|obesity	both_sexes			categorical	1707	both_sexes	1
10018	67	-1.3283e-03	prescriptions	lipase inhibitor|obesity	both_sexes			categorical	1707	both_sexes	2
10018	72	-5.1417e-04	prescriptions	lipase inhibitor|obesity	both_sexes			categorical	1747	both_sexes	4
10018	73	5.2142e-03	prescriptions	lipase inhibitor|obesity	both_sexes			categorical	1747	both_sexes	5
10018	80	3.2947e-02	prescriptions	lipase inhibitor|obesity	both_sexes			categorical	1920	both_sexes	1920
10018	82	2.1126e-02	prescriptions	lipase inhibitor|obesity	both_sexes			categorical	1940	both_sexes	1940
10018	83	1.7823e-02	prescriptions	lipase inhibitor|obesity	both_sexes			categorical	1950	both_sexes	1950
10018	85	-9.4630e-04	prescriptions	lipase inhibitor|obesity	both_sexes			categorical	1970	both_sexes	1970
10018	86	6.8067e-04	prescriptions	lipase inhibitor|obesity	both_sexes			categorical	1980	both_sexes	1980
10018	89	1.4164e-02	prescriptions	lipase inhibitor|obesity	both_sexes			categorical	2010	both_sexes	2010
10018	90	3.7244e-02	prescriptions	lipase inhibitor|obesity	both_sexes			categorical	2020	both_sexes	2020
10018	92	1.1859e-02	prescriptions	lipase inhibitor|obesity	both_sexes			categorical	2040	both_sexes	2040
10018	95	3.4109e-03	prescriptions	lipase inhibitor|obesity	both_sexes			categorical	2129	both_sexes	2129
10018	97	6.6970e-02	prescriptions	lipase inhibitor|obesity	both_sexes			categorical	2188	both_sexes	2188
10018	98	3.6695e-03	prescriptions	lipase inhibitor|obesity	both_sexes			categorical	2207	both_sexes	2207
10018	103	1.6485e-02	prescriptions	lipase inhibitor|obesity	both_sexes			categorical	2257	both_sexes	2257
10018	104	4.7621e-02	prescriptions	lipase inhibitor|obesity	both_sexes			categorical	2316	both_sexes	2316
10018	105	3.1303e-02	prescriptions	lipase inhibitor|obesity	both_sexes			categorical	2335	both_sexes	2335
10018	113	8.1613e-02	prescriptions	lipase inhibitor|obesity	both_sexes			categorical	2443	both_sexes	2443
10018	116	3.6879e-02	prescriptions	lipase inhibitor|obesity	both_sexes			categorical	2473	both_sexes	2473
10018	149	6.5436e-03	prescriptions	lipase inhibitor|obesity	both_sexes			categorical	3393	both_sexes	3393
10018	155	1.9402e-02	prescriptions	lipase inhibitor|obesity	both_sexes			categorical	3571	both_sexes	3571
10018	157	3.6911e-02	prescriptions	lipase inhibitor|obesity	both_sexes			categorical	3606	both_sexes	3606
10018	181	-7.7707e-03	prescriptions	lipase inhibitor|obesity	both_sexes			categorical	4293	both_sexes	3
10018	182	7.7190e-03	prescriptions	lipase inhibitor|obesity	both_sexes			categorical	4294	both_sexes	0
10018	200	-1.5627e-02	prescriptions	lipase inhibitor|obesity	both_sexes			categorical	4957	both_sexes	4957
10018	204	-1.0310e-02	prescriptions	lipase inhibitor|obesity	both_sexes			categorical	5001	both_sexes	5001
10018	205	-9.7077e-03	prescriptions	lipase inhibitor|obesity	both_sexes			categorical	5012	both_sexes	5012
10018	235	-1.3663e-02	prescriptions	lipase inhibitor|obesity	both_sexes			categorical	5556	both_sexes	5556
10018	276	2.4307e-02	prescriptions	lipase inhibitor|obesity	both_sexes			categorical	6138	both_sexes	100
10018	277	-2.4400e-02	prescriptions	lipase inhibitor|obesity	both_sexes			categorical	6138	both_sexes	2
10018	278	-1.8890e-02	prescriptions	lipase inhibitor|obesity	both_sexes			categorical	6138	both_sexes	3
10018	279	9.6226e-03	prescriptions	lipase inhibitor|obesity	both_sexes			categorical	6138	both_sexes	4
10018	280	1.3121e-02	prescriptions	lipase inhibitor|obesity	both_sexes			categorical	6138	both_sexes	5
10018	281	-1.5484e-02	prescriptions	lipase inhibitor|obesity	both_sexes			categorical	6138	both_sexes	6
10018	293	-1.1073e-02	prescriptions	lipase inhibitor|obesity	both_sexes			categorical	6141	both_sexes	1
10018	294	-4.5525e-03	prescriptions	lipase inhibitor|obesity	both_sexes			categorical	6141	both_sexes	2
10018	305	4.6014e-02	prescriptions	lipase inhibitor|obesity	both_sexes			categorical	6142	both_sexes	4
10018	307	-5.0725e-03	prescriptions	lipase inhibitor|obesity	both_sexes			categorical	6142	both_sexes	6
10018	312	-4.2322e-03	prescriptions	lipase inhibitor|obesity	both_sexes			categorical	6143	both_sexes	3
10018	314	7.8234e-03	prescriptions	lipase inhibitor|obesity	both_sexes			categorical	6144	both_sexes	1
10018	318	-2.8112e-02	prescriptions	lipase inhibitor|obesity	both_sexes			categorical	6144	both_sexes	5
10018	319	2.5469e-02	prescriptions	lipase inhibitor|obesity	both_sexes			categorical	6145	both_sexes	1
10018	325	4.0483e-02	prescriptions	lipase inhibitor|obesity	both_sexes			categorical	6145	both_sexes	6
10018	345	-2.1746e-02	prescriptions	lipase inhibitor|obesity	both_sexes			categorical	6149	both_sexes	100
10018	347	9.2932e-03	prescriptions	lipase inhibitor|obesity	both_sexes			categorical	6149	both_sexes	3
10018	348	1.1108e-02	prescriptions	lipase inhibitor|obesity	both_sexes			categorical	6149	both_sexes	4
10018	350	2.0324e-02	prescriptions	lipase inhibitor|obesity	both_sexes			categorical	6149	both_sexes	6
10018	352	-5.9711e-02	prescriptions	lipase inhibitor|obesity	both_sexes			categorical	6150	both_sexes	100
10018	353	3.1135e-02	prescriptions	lipase inhibitor|obesity	both_sexes			categorical	6150	both_sexes	2
10018	355	5.8356e-02	prescriptions	lipase inhibitor|obesity	both_sexes			categorical	6150	both_sexes	4
10018	362	6.2897e-03	prescriptions	lipase inhibitor|obesity	both_sexes			categorical	6151	both_sexes	7
10018	363	-1.5673e-02	prescriptions	lipase inhibitor|obesity	both_sexes			categorical	6152	both_sexes	100
10018	367	2.6055e-02	prescriptions	lipase inhibitor|obesity	both_sexes			categorical	6152	both_sexes	8
10018	376	-4.8180e-02	prescriptions	lipase inhibitor|obesity	both_sexes			categorical	6154	both_sexes	100
10018	377	8.1934e-03	prescriptions	lipase inhibitor|obesity	both_sexes			categorical	6154	both_sexes	2
10018	378	3.2862e-02	prescriptions	lipase inhibitor|obesity	both_sexes			categorical	6154	both_sexes	3
10018	380	3.4012e-02	prescriptions	lipase inhibitor|obesity	both_sexes			categorical	6154	both_sexes	5
10018	383	4.4946e-03	prescriptions	lipase inhibitor|obesity	both_sexes			categorical	6155	both_sexes	100
10018	407	-3.8803e-02	prescriptions	lipase inhibitor|obesity	both_sexes			categorical	6159	both_sexes	100
10018	413	4.7847e-02	prescriptions	lipase inhibitor|obesity	both_sexes			categorical	6159	both_sexes	7
10018	414	2.8733e-02	prescriptions	lipase inhibitor|obesity	both_sexes			categorical	6159	both_sexes	8
10018	415	-1.7563e-02	prescriptions	lipase inhibitor|obesity	both_sexes			categorical	6160	both_sexes	1
10018	416	2.0399e-02	prescriptions	lipase inhibitor|obesity	both_sexes			categorical	6160	both_sexes	100
10018	419	-6.3461e-03	prescriptions	lipase inhibitor|obesity	both_sexes			categorical	6160	both_sexes	4
10018	420	-8.6488e-03	prescriptions	lipase inhibitor|obesity	both_sexes			categorical	6160	both_sexes	5
10018	421	1.9727e-03	prescriptions	lipase inhibitor|obesity	both_sexes			categorical	6162	both_sexes	1
10018	423	-2.8248e-02	prescriptions	lipase inhibitor|obesity	both_sexes			categorical	6162	both_sexes	2
10018	424	-7.8923e-04	prescriptions	lipase inhibitor|obesity	both_sexes			categorical	6162	both_sexes	3
10018	427	3.8883e-02	prescriptions	lipase inhibitor|obesity	both_sexes			categorical	6164	both_sexes	100
10018	428	-2.2693e-02	prescriptions	lipase inhibitor|obesity	both_sexes			categorical	6164	both_sexes	2
10018	431	-2.7992e-02	prescriptions	lipase inhibitor|obesity	both_sexes			categorical	6164	both_sexes	5
10018	436	-1.1688e-02	prescriptions	lipase inhibitor|obesity	both_sexes			categorical	6179	both_sexes	1
10018	437	1.0510e-02	prescriptions	lipase inhibitor|obesity	both_sexes			categorical	6179	both_sexes	100
10018	488	5.7535e-02	prescriptions	lipase inhibitor|obesity	both_sexes			categorical	20002	both_sexes	1065
10018	492	2.9977e-02	prescriptions	lipase inhibitor|obesity	both_sexes			categorical	20002	both_sexes	1074
10018	506	2.6331e-02	prescriptions	lipase inhibitor|obesity	both_sexes			categorical	20002	both_sexes	1111
10018	545	7.5086e-02	prescriptions	lipase inhibitor|obesity	both_sexes			categorical	20002	both_sexes	1220
10018	550	3.1292e-02	prescriptions	lipase inhibitor|obesity	both_sexes			categorical	20002	both_sexes	1226
10018	584	3.3559e-02	prescriptions	lipase inhibitor|obesity	both_sexes			categorical	20002	both_sexes	1286
10018	671	1.5828e-02	prescriptions	lipase inhibitor|obesity	both_sexes			categorical	20002	both_sexes	1474
10018	877	3.3508e-02	prescriptions	lipase inhibitor|obesity	both_sexes			categorical	20003	both_sexes	1140865634
10018	895	1.8657e-02	prescriptions	lipase inhibitor|obesity	both_sexes			categorical	20003	both_sexes	1140866738
10018	942	8.8606e-03	prescriptions	lipase inhibitor|obesity	both_sexes			categorical	20003	both_sexes	1140871310
10018	981	2.2468e-02	prescriptions	lipase inhibitor|obesity	both_sexes			categorical	20003	both_sexes	1140874420
10018	1040	2.8780e-02	prescriptions	lipase inhibitor|obesity	both_sexes			categorical	20003	both_sexes	1140879802
10018	1055	2.0134e-02	prescriptions	lipase inhibitor|obesity	both_sexes			categorical	20003	both_sexes	1140881856
10018	1093	7.2574e-02	prescriptions	lipase inhibitor|obesity	both_sexes			categorical	20003	both_sexes	1140884600
10018	1179	4.1261e-02	prescriptions	lipase inhibitor|obesity	both_sexes			categorical	20003	both_sexes	1140923346
10018	1312	1.0835e-02	prescriptions	lipase inhibitor|obesity	both_sexes			categorical	20003	both_sexes	1141176832
10018	1357	2.6603e-02	prescriptions	lipase inhibitor|obesity	both_sexes			categorical	20003	both_sexes	1141191044
10018	1368	2.7078e-02	prescriptions	lipase inhibitor|obesity	both_sexes			categorical	20003	both_sexes	1141194794
10018	1496	1.0199e-02	prescriptions	lipase inhibitor|obesity	both_sexes			categorical	20004	both_sexes	1477
10018	1497	-8.8925e-03	prescriptions	lipase inhibitor|obesity	both_sexes			categorical	20004	both_sexes	1478
10018	1498	5.0585e-03	prescriptions	lipase inhibitor|obesity	both_sexes			categorical	20004	both_sexes	1479
10018	1499	-6.5894e-03	prescriptions	lipase inhibitor|obesity	both_sexes			categorical	20004	both_sexes	1480
10018	1502	2.6434e-03	prescriptions	lipase inhibitor|obesity	both_sexes			categorical	20004	both_sexes	1483
10018	1836	1.4580e-02	prescriptions	lipase inhibitor|obesity	both_sexes			categorical	20107	both_sexes	1
10018	1838	-1.4634e-02	prescriptions	lipase inhibitor|obesity	both_sexes			categorical	20107	both_sexes	100
10018	1839	-2.2563e-03	prescriptions	lipase inhibitor|obesity	both_sexes			categorical	20107	both_sexes	101
10018	1844	7.8247e-03	prescriptions	lipase inhibitor|obesity	both_sexes			categorical	20107	both_sexes	3
10018	1848	1.5111e-02	prescriptions	lipase inhibitor|obesity	both_sexes			categorical	20107	both_sexes	9
10018	1861	-1.3479e-02	prescriptions	lipase inhibitor|obesity	both_sexes			categorical	20110	both_sexes	100
10018	1870	1.0234e-02	prescriptions	lipase inhibitor|obesity	both_sexes			categorical	20110	both_sexes	8
10018	1871	2.0336e-02	prescriptions	lipase inhibitor|obesity	both_sexes			categorical	20110	both_sexes	9
10018	1872	1.4191e-02	prescriptions	lipase inhibitor|obesity	both_sexes			categorical	20111	both_sexes	1
10018	1874	-2.0435e-02	prescriptions	lipase inhibitor|obesity	both_sexes			categorical	20111	both_sexes	100
10018	1875	-1.0665e-02	prescriptions	lipase inhibitor|obesity	both_sexes			categorical	20111	both_sexes	101
10018	1885	2.6103e-02	prescriptions	lipase inhibitor|obesity	both_sexes			categorical	20111	both_sexes	9
10018	1985	-1.7724e-02	prescriptions	lipase inhibitor|obesity	both_sexes			categorical	20116	both_sexes	0
10018	1986	1.7248e-02	prescriptions	lipase inhibitor|obesity	both_sexes			categorical	20116	both_sexes	1
10018	1987	2.1221e-03	prescriptions	lipase inhibitor|obesity	both_sexes			categorical	20116	both_sexes	2
10018	1988	1.5328e-02	prescriptions	lipase inhibitor|obesity	both_sexes			categorical	20117	both_sexes	0
10018	1989	1.7570e-02	prescriptions	lipase inhibitor|obesity	both_sexes			categorical	20117	both_sexes	1
10018	1990	-2.3667e-02	prescriptions	lipase inhibitor|obesity	both_sexes			categorical	20117	both_sexes	2
10018	2007	9.7855e-03	prescriptions	lipase inhibitor|obesity	both_sexes			categorical	20160	both_sexes	20160
10018	3330	2.4924e-02	prescriptions	lipase inhibitor|obesity	both_sexes			categorical	41200	both_sexes	J183
10018	5864	4.1165e-02	prescriptions	lipase inhibitor|obesity	both_sexes			categorical	41232	both_sexes	10
10018	5869	5.6190e-02	prescriptions	lipase inhibitor|obesity	both_sexes			categorical	41244	both_sexes	100
10018	5878	3.9119e-02	prescriptions	lipase inhibitor|obesity	both_sexes			categorical	41245	both_sexes	1040
10018	5879	3.2333e-02	prescriptions	lipase inhibitor|obesity	both_sexes			categorical	41245	both_sexes	1070
10018	5891	3.5324e-02	prescriptions	lipase inhibitor|obesity	both_sexes			categorical	41245	both_sexes	1280
10018	5933	2.9644e-02	prescriptions	lipase inhibitor|obesity	both_sexes			categorical	41246	both_sexes	1160
10018	5950	3.4468e-02	prescriptions	lipase inhibitor|obesity	both_sexes			categorical	41246	both_sexes	1480
10018	6001	3.5783e-02	prescriptions	lipase inhibitor|obesity	both_sexes			categorical	41247	both_sexes	2000
10018	6009	3.2208e-02	prescriptions	lipase inhibitor|obesity	both_sexes			categorical	41248	both_sexes	1000
10018	6040	3.4278e-02	prescriptions	lipase inhibitor|obesity	both_sexes			categorical	41249	both_sexes	2002
10018	6058	3.1377e-02	prescriptions	lipase inhibitor|obesity	both_sexes			categorical	41250	both_sexes	1000
10018	6068	3.0378e-02	prescriptions	lipase inhibitor|obesity	both_sexes			categorical	41251	both_sexes	1000
10018	6157	-2.4445e-02	prescriptions	lipase inhibitor|obesity	both_sexes			continuous	46	both_sexes		irnt
10018	6159	-2.4767e-02	prescriptions	lipase inhibitor|obesity	both_sexes			continuous	47	both_sexes		irnt
10018	6161	1.5996e-01	prescriptions	lipase inhibitor|obesity	both_sexes			continuous	48	both_sexes		irnt
10018	6163	1.4508e-01	prescriptions	lipase inhibitor|obesity	both_sexes			continuous	49	both_sexes		irnt
10018	6165	-1.4875e-02	prescriptions	lipase inhibitor|obesity	both_sexes			continuous	50	both_sexes		irnt
10018	6167	-6.7717e-03	prescriptions	lipase inhibitor|obesity	both_sexes			continuous	51	both_sexes		irnt
10018	6183	2.7184e-02	prescriptions	lipase inhibitor|obesity	both_sexes			continuous	102	both_sexes		irnt
10018	6198	-6.7190e-03	prescriptions	lipase inhibitor|obesity	both_sexes			continuous	400	both_sexes		irnt
10018	6201	5.7902e-03	prescriptions	lipase inhibitor|obesity	both_sexes			continuous	404	both_sexes		irnt
10018	6203	-4.5301e-03	prescriptions	lipase inhibitor|obesity	both_sexes			continuous	699	both_sexes		irnt
10018	6220	-1.2013e-02	prescriptions	lipase inhibitor|obesity	both_sexes			continuous	874	both_sexes		irnt
10018	6269	1.8476e-03	prescriptions	lipase inhibitor|obesity	both_sexes			continuous	1438	both_sexes		irnt
10018	6273	-6.5477e-03	prescriptions	lipase inhibitor|obesity	both_sexes			continuous	1488	both_sexes		irnt
10018	6303	-3.2646e-02	prescriptions	lipase inhibitor|obesity	both_sexes			continuous	2139	both_sexes		irnt
10018	6307	-8.7689e-04	prescriptions	lipase inhibitor|obesity	both_sexes			continuous	2217	both_sexes		irnt
10018	6347	-4.0092e-02	prescriptions	lipase inhibitor|obesity	both_sexes			continuous	3062	both_sexes		irnt
10018	6349	-3.1765e-02	prescriptions	lipase inhibitor|obesity	both_sexes			continuous	3063	both_sexes		irnt
10018	6351	-1.1543e-02	prescriptions	lipase inhibitor|obesity	both_sexes			continuous	3064	both_sexes		irnt
10018	6354	6.6573e-02	prescriptions	lipase inhibitor|obesity	both_sexes			continuous	3143	both_sexes		irnt
10018	6360	1.0188e-02	prescriptions	lipase inhibitor|obesity	both_sexes			continuous	3148	both_sexes		irnt
10018	6411	3.0014e-02	prescriptions	lipase inhibitor|obesity	both_sexes			continuous	4079	both_sexes		irnt
10018	6413	1.2697e-02	prescriptions	lipase inhibitor|obesity	both_sexes			continuous	4080	both_sexes		irnt
10018	6415	6.8547e-02	prescriptions	lipase inhibitor|obesity	both_sexes			continuous	4100	both_sexes		irnt
10018	6417	2.2880e-02	prescriptions	lipase inhibitor|obesity	both_sexes			continuous	4101	both_sexes		irnt
10018	6419	1.3543e-02	prescriptions	lipase inhibitor|obesity	both_sexes			continuous	4104	both_sexes		irnt
10018	6421	1.3532e-02	prescriptions	lipase inhibitor|obesity	both_sexes			continuous	4105	both_sexes		irnt
10018	6423	1.3543e-02	prescriptions	lipase inhibitor|obesity	both_sexes			continuous	4106	both_sexes		irnt
10018	6427	2.0269e-02	prescriptions	lipase inhibitor|obesity	both_sexes			continuous	4120	both_sexes		irnt
10018	6429	1.2570e-02	prescriptions	lipase inhibitor|obesity	both_sexes			continuous	4123	both_sexes		irnt
10018	6431	1.2493e-02	prescriptions	lipase inhibitor|obesity	both_sexes			continuous	4124	both_sexes		irnt
10018	6433	1.2569e-02	prescriptions	lipase inhibitor|obesity	both_sexes			continuous	4125	both_sexes		irnt
10018	6435	1.6354e-02	prescriptions	lipase inhibitor|obesity	both_sexes			continuous	4194	both_sexes		irnt
10018	6437	-5.5212e-03	prescriptions	lipase inhibitor|obesity	both_sexes			continuous	4195	both_sexes		irnt
10018	6495	1.8425e-03	prescriptions	lipase inhibitor|obesity	both_sexes			continuous	5096	both_sexes		irnt
10018	6497	1.9003e-03	prescriptions	lipase inhibitor|obesity	both_sexes			continuous	5097	both_sexes		irnt
10018	6499	2.1010e-03	prescriptions	lipase inhibitor|obesity	both_sexes			continuous	5098	both_sexes		irnt
10018	6501	1.9335e-03	prescriptions	lipase inhibitor|obesity	both_sexes			continuous	5099	both_sexes		irnt
10018	6535	1.7918e-04	prescriptions	lipase inhibitor|obesity	both_sexes			continuous	5116	both_sexes		irnt
10018	6543	1.8023e-03	prescriptions	lipase inhibitor|obesity	both_sexes			continuous	5132	both_sexes		irnt
10018	6545	1.8671e-03	prescriptions	lipase inhibitor|obesity	both_sexes			continuous	5133	both_sexes		irnt
10018	6547	3.0730e-03	prescriptions	lipase inhibitor|obesity	both_sexes			continuous	5134	both_sexes		irnt
10018	6549	1.8190e-03	prescriptions	lipase inhibitor|obesity	both_sexes			continuous	5135	both_sexes		irnt
10018	6580	3.3146e-03	prescriptions	lipase inhibitor|obesity	both_sexes			continuous	5257	both_sexes		irnt
10018	6629	1.9426e-02	prescriptions	lipase inhibitor|obesity	both_sexes			continuous	20010	both_sexes		irnt
10018	6633	1.8843e-03	prescriptions	lipase inhibitor|obesity	both_sexes			continuous	20015	both_sexes		irnt
10018	6635	-1.7357e-02	prescriptions	lipase inhibitor|obesity	both_sexes			continuous	20016	both_sexes		irnt
10018	6642	1.5249e-03	prescriptions	lipase inhibitor|obesity	both_sexes			continuous	20022	both_sexes		irnt
10018	6644	4.5858e-03	prescriptions	lipase inhibitor|obesity	both_sexes			continuous	20023	both_sexes		irnt
10018	6664	-5.7194e-03	prescriptions	lipase inhibitor|obesity	both_sexes			continuous	20153	both_sexes		irnt
10018	6740	1.6358e-01	prescriptions	lipase inhibitor|obesity	both_sexes			continuous	21001	both_sexes		irnt
10018	6742	1.5830e-01	prescriptions	lipase inhibitor|obesity	both_sexes			continuous	21002	both_sexes		irnt
10018	6829	1.5610e-01	prescriptions	lipase inhibitor|obesity	both_sexes			continuous	23098	both_sexes		irnt
10018	6831	1.4150e-01	prescriptions	lipase inhibitor|obesity	both_sexes			continuous	23099	both_sexes		irnt
10018	6833	1.4909e-01	prescriptions	lipase inhibitor|obesity	both_sexes			continuous	23100	both_sexes		irnt
10018	6835	1.1004e-01	prescriptions	lipase inhibitor|obesity	both_sexes			continuous	23101	both_sexes		irnt
10018	6837	1.1129e-01	prescriptions	lipase inhibitor|obesity	both_sexes			continuous	23102	both_sexes		irnt
10018	6839	1.6122e-01	prescriptions	lipase inhibitor|obesity	both_sexes			continuous	23104	both_sexes		irnt
10018	6841	1.2600e-01	prescriptions	lipase inhibitor|obesity	both_sexes			continuous	23105	both_sexes		irnt
10018	6843	-1.1561e-01	prescriptions	lipase inhibitor|obesity	both_sexes			continuous	23106	both_sexes		irnt
10018	6845	-1.1371e-01	prescriptions	lipase inhibitor|obesity	both_sexes			continuous	23107	both_sexes		irnt
10018	6847	-1.1412e-01	prescriptions	lipase inhibitor|obesity	both_sexes			continuous	23108	both_sexes		irnt
10018	6849	-9.1527e-02	prescriptions	lipase inhibitor|obesity	both_sexes			continuous	23109	both_sexes		irnt
10018	6851	-9.4781e-02	prescriptions	lipase inhibitor|obesity	both_sexes			continuous	23110	both_sexes		irnt
10018	6853	1.4635e-01	prescriptions	lipase inhibitor|obesity	both_sexes			continuous	23111	both_sexes		irnt
10018	6855	1.5661e-01	prescriptions	lipase inhibitor|obesity	both_sexes			continuous	23112	both_sexes		irnt
10018	6857	1.2434e-01	prescriptions	lipase inhibitor|obesity	both_sexes			continuous	23113	both_sexes		irnt
10018	6859	1.2390e-01	prescriptions	lipase inhibitor|obesity	both_sexes			continuous	23114	both_sexes		irnt
10018	6861	1.4658e-01	prescriptions	lipase inhibitor|obesity	both_sexes			continuous	23115	both_sexes		irnt
10018	6863	1.5650e-01	prescriptions	lipase inhibitor|obesity	both_sexes			continuous	23116	both_sexes		irnt
10018	6865	1.2861e-01	prescriptions	lipase inhibitor|obesity	both_sexes			continuous	23117	both_sexes		irnt
10018	6867	1.2818e-01	prescriptions	lipase inhibitor|obesity	both_sexes			continuous	23118	both_sexes		irnt
10018	6869	1.4619e-01	prescriptions	lipase inhibitor|obesity	both_sexes			continuous	23119	both_sexes		irnt
10018	6871	1.5088e-01	prescriptions	lipase inhibitor|obesity	both_sexes			continuous	23120	both_sexes		irnt
10018	6873	1.0781e-01	prescriptions	lipase inhibitor|obesity	both_sexes			continuous	23121	both_sexes		irnt
10018	6875	1.0753e-01	prescriptions	lipase inhibitor|obesity	both_sexes			continuous	23122	both_sexes		irnt
10018	6877	1.4821e-01	prescriptions	lipase inhibitor|obesity	both_sexes			continuous	23123	both_sexes		irnt
10018	6879	1.5052e-01	prescriptions	lipase inhibitor|obesity	both_sexes			continuous	23124	both_sexes		irnt
10018	6881	1.1358e-01	prescriptions	lipase inhibitor|obesity	both_sexes			continuous	23125	both_sexes		irnt
10018	6883	1.1361e-01	prescriptions	lipase inhibitor|obesity	both_sexes			continuous	23126	both_sexes		irnt
10018	6885	1.2572e-01	prescriptions	lipase inhibitor|obesity	both_sexes			continuous	23127	both_sexes		irnt
10018	6887	1.4248e-01	prescriptions	lipase inhibitor|obesity	both_sexes			continuous	23128	both_sexes		irnt
10018	6889	8.9162e-02	prescriptions	lipase inhibitor|obesity	both_sexes			continuous	23129	both_sexes		irnt
10018	6891	8.8446e-02	prescriptions	lipase inhibitor|obesity	both_sexes			continuous	23130	both_sexes		irnt
10018	6932	4.1342e-02	prescriptions	lipase inhibitor|obesity	both_sexes			continuous	30000	both_sexes		irnt
10018	6934	1.7729e-02	prescriptions	lipase inhibitor|obesity	both_sexes			continuous	30010	both_sexes		irnt
10018	6936	-4.3434e-03	prescriptions	lipase inhibitor|obesity	both_sexes			continuous	30020	both_sexes		irnt
10018	6938	-1.3407e-03	prescriptions	lipase inhibitor|obesity	both_sexes			continuous	30030	both_sexes		irnt
10018	6940	-3.0016e-02	prescriptions	lipase inhibitor|obesity	both_sexes			continuous	30040	both_sexes		irnt
10018	6942	-2.9225e-02	prescriptions	lipase inhibitor|obesity	both_sexes			continuous	30050	both_sexes		irnt
10018	6944	-7.9257e-03	prescriptions	lipase inhibitor|obesity	both_sexes			continuous	30060	both_sexes		irnt
10018	6946	2.6398e-02	prescriptions	lipase inhibitor|obesity	both_sexes			continuous	30070	both_sexes		irnt
10018	6948	9.3674e-03	prescriptions	lipase inhibitor|obesity	both_sexes			continuous	30080	both_sexes		irnt
10018	6950	1.3864e-02	prescriptions	lipase inhibitor|obesity	both_sexes			continuous	30090	both_sexes		irnt
10018	6952	5.4964e-03	prescriptions	lipase inhibitor|obesity	both_sexes			continuous	30100	both_sexes		irnt
10018	6954	7.7322e-03	prescriptions	lipase inhibitor|obesity	both_sexes			continuous	30110	both_sexes		irnt
10018	6956	3.3935e-02	prescriptions	lipase inhibitor|obesity	both_sexes			continuous	30120	both_sexes		irnt
10018	6958	2.4401e-02	prescriptions	lipase inhibitor|obesity	both_sexes			continuous	30130	both_sexes		irnt
10018	6960	3.2387e-02	prescriptions	lipase inhibitor|obesity	both_sexes			continuous	30140	both_sexes		irnt
10018	6962	2.5636e-02	prescriptions	lipase inhibitor|obesity	both_sexes			continuous	30150	both_sexes		irnt
10018	6966	2.4875e-04	prescriptions	lipase inhibitor|obesity	both_sexes			continuous	30180	both_sexes		irnt
10018	6968	-7.2397e-03	prescriptions	lipase inhibitor|obesity	both_sexes			continuous	30190	both_sexes		irnt
10018	6970	-1.2014e-04	prescriptions	lipase inhibitor|obesity	both_sexes			continuous	30200	both_sexes		irnt
10018	6972	1.1537e-02	prescriptions	lipase inhibitor|obesity	both_sexes			continuous	30210	both_sexes		irnt
10018	6977	5.7049e-02	prescriptions	lipase inhibitor|obesity	both_sexes			continuous	30240	both_sexes		irnt
10018	6979	5.9031e-02	prescriptions	lipase inhibitor|obesity	both_sexes			continuous	30250	both_sexes		irnt
10018	6981	-6.8806e-03	prescriptions	lipase inhibitor|obesity	both_sexes			continuous	30260	both_sexes		irnt
10018	6983	-2.6876e-02	prescriptions	lipase inhibitor|obesity	both_sexes			continuous	30270	both_sexes		irnt
10018	6985	5.3457e-02	prescriptions	lipase inhibitor|obesity	both_sexes			continuous	30280	both_sexes		irnt
10018	6987	6.5040e-02	prescriptions	lipase inhibitor|obesity	both_sexes			continuous	30290	both_sexes		irnt
10018	6989	6.6926e-02	prescriptions	lipase inhibitor|obesity	both_sexes			continuous	30300	both_sexes		irnt
10018	6993	3.4175e-02	prescriptions	lipase inhibitor|obesity	both_sexes			continuous	30510	both_sexes		irnt
10018	6995	1.6856e-02	prescriptions	lipase inhibitor|obesity	both_sexes			continuous	30520	both_sexes		irnt
10018	6997	2.6873e-02	prescriptions	lipase inhibitor|obesity	both_sexes			continuous	30530	both_sexes		irnt
10018	7585	8.8060e-02	prescriptions	lipase inhibitor|obesity	both_sexes			icd10	E11	both_sexes
10018	7623	1.2042e-01	prescriptions	lipase inhibitor|obesity	both_sexes			icd10	E66	both_sexes
10018	7660	1.1648e-02	prescriptions	lipase inhibitor|obesity	both_sexes			icd10	F17	both_sexes
10018	7673	4.2008e-02	prescriptions	lipase inhibitor|obesity	both_sexes			icd10	F32	both_sexes
10018	7748	6.6515e-02	prescriptions	lipase inhibitor|obesity	both_sexes			icd10	G47	both_sexes
10018	7869	3.2210e-02	prescriptions	lipase inhibitor|obesity	both_sexes			icd10	I25	both_sexes
10018	7916	1.0552e-02	prescriptions	lipase inhibitor|obesity	both_sexes			icd10	I83	both_sexes
10018	7960	2.5258e-02	prescriptions	lipase inhibitor|obesity	both_sexes			icd10	J44	both_sexes
10018	7961	3.9561e-02	prescriptions	lipase inhibitor|obesity	both_sexes			icd10	J45	both_sexes
10018	8004	3.3598e-02	prescriptions	lipase inhibitor|obesity	both_sexes			icd10	K21	both_sexes
10018	8020	2.0175e-02	prescriptions	lipase inhibitor|obesity	both_sexes			icd10	K42	both_sexes
10018	8022	2.3813e-02	prescriptions	lipase inhibitor|obesity	both_sexes			icd10	K44	both_sexes
10018	8049	2.6123e-02	prescriptions	lipase inhibitor|obesity	both_sexes			icd10	K80	both_sexes
10018	8142	1.6737e-02	prescriptions	lipase inhibitor|obesity	both_sexes			icd10	M16	both_sexes
10018	8143	5.0510e-02	prescriptions	lipase inhibitor|obesity	both_sexes			icd10	M17	both_sexes
10018	8169	2.8544e-02	prescriptions	lipase inhibitor|obesity	both_sexes			icd10	M51	both_sexes
10018	8223	6.8172e-03	prescriptions	lipase inhibitor|obesity	both_sexes			icd10	N20	both_sexes
10018	8448	3.5254e-02	prescriptions	lipase inhibitor|obesity	both_sexes			icd10	R07	both_sexes
10018	8459	1.6094e-02	prescriptions	lipase inhibitor|obesity	both_sexes			icd10	R19	both_sexes
10018	9083	1.3040e-02	prescriptions	lipase inhibitor|obesity	both_sexes			icd10	Z72	both_sexes
10018	9090	1.7011e-02	prescriptions	lipase inhibitor|obesity	both_sexes			icd10	Z82	both_sexes
10018	9094	3.6438e-02	prescriptions	lipase inhibitor|obesity	both_sexes			icd10	Z86	both_sexes
10018	9096	1.7719e-02	prescriptions	lipase inhibitor|obesity	both_sexes			icd10	Z88	both_sexes
10018	9103	1.8171e-02	prescriptions	lipase inhibitor|obesity	both_sexes			icd10	Z95	both_sexes
10018	9649	1.0382e-01	prescriptions	lipase inhibitor|obesity	both_sexes			prescriptions	amlodipine	both_sexes
10018	9667	1.1673e-01	prescriptions	lipase inhibitor|obesity	both_sexes			prescriptions	bendroflumethiazide	both_sexes
10018	9701	1.0118e-01	prescriptions	lipase inhibitor|obesity	both_sexes			prescriptions	citalopram	both_sexes
10018	9702	1.0394e-01	prescriptions	lipase inhibitor|obesity	both_sexes			prescriptions	clarithromycin	both_sexes
10018	9770	1.0630e-01	prescriptions	lipase inhibitor|obesity	both_sexes			prescriptions	gabapentin	both_sexes
10018	9773	1.2562e-01	prescriptions	lipase inhibitor|obesity	both_sexes			prescriptions	gliclazide	both_sexes
10018	9801	2.2315e-02	prescriptions	lipase inhibitor|obesity	both_sexes			prescriptions	latanoprost	both_sexes
10018	9816	7.0711e-02	prescriptions	lipase inhibitor|obesity	both_sexes			prescriptions	mebeverine	both_sexes
10018	9821	1.7389e-01	prescriptions	lipase inhibitor|obesity	both_sexes			prescriptions	metformin	both_sexes
10018	9849	1.0000e+00	prescriptions	lipase inhibitor|obesity	both_sexes			prescriptions	orlistat	both_sexes
10018	9853	1.4577e-01	prescriptions	lipase inhibitor|obesity	both_sexes			prescriptions	paracetamol	both_sexes
10018	9909	1.5408e-01	prescriptions	lipase inhibitor|obesity	both_sexes			prescriptions	tramadol	both_sexes
10018	9921	8.7551e-02	prescriptions	lipase inhibitor|obesity	both_sexes			prescriptions	zopiclone	both_sexes
10018	9924	1.3976e-01	prescriptions	lipase inhibitor|obesity	both_sexes			prescriptions	ACE inhibitor|anti-hypertensive	both_sexes
10018	9929	9.0374e-02	prescriptions	lipase inhibitor|obesity	both_sexes			prescriptions	GABA agonist|sedative	both_sexes
10018	9971	1.0630e-01	prescriptions	lipase inhibitor|obesity	both_sexes			prescriptions	anticonvulsant|voltage-gated calcium channel inhibitor|neuropathy	both_sexes
10018	9973	1.4577e-01	prescriptions	lipase inhibitor|obesity	both_sexes			prescriptions	antipyretic	both_sexes
10018	9975	7.2092e-02	prescriptions	lipase inhibitor|obesity	both_sexes			prescriptions	antispasmodic	both_sexes
10018	9982	1.0180e-01	prescriptions	lipase inhibitor|obesity	both_sexes			prescriptions	beta-lactam antibiotic|beta-lactamase inhibitor|antibiotic	both_sexes
10018	9987	1.7389e-01	prescriptions	lipase inhibitor|obesity	both_sexes			prescriptions	biguanides|diabetes	both_sexes
10018	9990	1.1157e-01	prescriptions	lipase inhibitor|obesity	both_sexes			prescriptions	calcium channel blocker|dihydropyridine|anti-hypertensive	both_sexes
10018	10018	1.0000e+00	prescriptions	lipase inhibitor|obesity	both_sexes			prescriptions	lipase inhibitor|obesity	both_sexes
10018	10039	1.5408e-01	prescriptions	lipase inhibitor|obesity	both_sexes			prescriptions	opioid analgesic|selective serotonin re-uptake inhibitor|norepinephrine re-uptake inhibitor	both_sexes
10018	10058	1.2891e-01	prescriptions	lipase inhibitor|obesity	both_sexes			prescriptions	selective serotonin re-uptake inhibitor|SSRI	both_sexes
10018	10065	1.3066e-01	prescriptions	lipase inhibitor|obesity	both_sexes			prescriptions	sulfonylurea|diabetes	both_sexes
10018	10068	1.2116e-01	prescriptions	lipase inhibitor|obesity	both_sexes			prescriptions	thiazide diuretic|diuretic	both_sexes
10018	10435	8.7062e-02	prescriptions	lipase inhibitor|obesity	both_sexes			phecode	250	both_sexes
10018	10439	8.7806e-02	prescriptions	lipase inhibitor|obesity	both_sexes			phecode	250.2	both_sexes
10018	10510	4.4231e-02	prescriptions	lipase inhibitor|obesity	both_sexes			phecode	272	both_sexes
10018	10556	7.2099e-03	prescriptions	lipase inhibitor|obesity	both_sexes			phecode	317	both_sexes
10018	10558	1.2011e-02	prescriptions	lipase inhibitor|obesity	both_sexes			phecode	318	both_sexes
10018	10580	6.6301e-02	prescriptions	lipase inhibitor|obesity	both_sexes			phecode	327	both_sexes
10018	10588	3.6461e-02	prescriptions	lipase inhibitor|obesity	both_sexes			phecode	306	both_sexes
10018	10634	6.9050e-02	prescriptions	lipase inhibitor|obesity	both_sexes			phecode	327.3	both_sexes
10018	10785	6.7690e-02	prescriptions	lipase inhibitor|obesity	both_sexes			phecode	401.1	both_sexes
10018	10786	6.7572e-02	prescriptions	lipase inhibitor|obesity	both_sexes			phecode	401	both_sexes
10018	10792	3.5438e-02	prescriptions	lipase inhibitor|obesity	both_sexes			phecode	411	both_sexes
10018	10797	2.2288e-02	prescriptions	lipase inhibitor|obesity	both_sexes			phecode	411.4	both_sexes
10018	10798	3.2636e-02	prescriptions	lipase inhibitor|obesity	both_sexes			phecode	411.8	both_sexes
10018	10849	2.1033e-02	prescriptions	lipase inhibitor|obesity	both_sexes			phecode	459	both_sexes
10018	10888	9.9847e-03	prescriptions	lipase inhibitor|obesity	both_sexes			phecode	454.1	both_sexes
10018	10892	3.4495e-02	prescriptions	lipase inhibitor|obesity	both_sexes			phecode	530	both_sexes
10018	10929	2.6641e-02	prescriptions	lipase inhibitor|obesity	both_sexes			phecode	496.2	both_sexes
10018	10931	2.6419e-02	prescriptions	lipase inhibitor|obesity	both_sexes			phecode	496.21	both_sexes
10018	10952	2.0151e-02	prescriptions	lipase inhibitor|obesity	both_sexes			phecode	714	both_sexes
10018	10999	3.4837e-02	prescriptions	lipase inhibitor|obesity	both_sexes			phecode	530.1	both_sexes
10018	11000	3.4417e-02	prescriptions	lipase inhibitor|obesity	both_sexes			phecode	530.11	both_sexes
10018	11018	2.5808e-02	prescriptions	lipase inhibitor|obesity	both_sexes			phecode	785	both_sexes
10018	11025	2.1807e-02	prescriptions	lipase inhibitor|obesity	both_sexes			phecode	550	both_sexes
10018	11027	2.0328e-02	prescriptions	lipase inhibitor|obesity	both_sexes			phecode	550.4	both_sexes
10018	11029	2.4000e-02	prescriptions	lipase inhibitor|obesity	both_sexes			phecode	550.2	both_sexes
10018	11039	1.9563e-02	prescriptions	lipase inhibitor|obesity	both_sexes			phecode	558	both_sexes
10018	11074	2.5945e-02	prescriptions	lipase inhibitor|obesity	both_sexes			phecode	574.1	both_sexes
10018	11167	5.5820e-02	prescriptions	lipase inhibitor|obesity	both_sexes			phecode	716	both_sexes
10018	11168	5.5766e-02	prescriptions	lipase inhibitor|obesity	both_sexes			phecode	716.9	both_sexes
10018	11183	4.9392e-02	prescriptions	lipase inhibitor|obesity	both_sexes			phecode	716.2	both_sexes
10018	11184	4.3912e-02	prescriptions	lipase inhibitor|obesity	both_sexes			phecode	740	both_sexes
10018	11200	1.8453e-02	prescriptions	lipase inhibitor|obesity	both_sexes			phecode	835	both_sexes
10018	11263	4.0852e-02	prescriptions	lipase inhibitor|obesity	both_sexes			phecode	760	both_sexes
10018	11329	6.5822e-03	prescriptions	lipase inhibitor|obesity	both_sexes			phecode	594	both_sexes
10018	11330	6.9347e-03	prescriptions	lipase inhibitor|obesity	both_sexes			phecode	594.1	both_sexes
10018	11561	3.3726e-02	prescriptions	lipase inhibitor|obesity	both_sexes			phecode	418	both_sexes
10018	11697	1.7906e-02	prescriptions	lipase inhibitor|obesity	both_sexes			phecode	960	both_sexes
10018	11698	1.8048e-02	prescriptions	lipase inhibitor|obesity	both_sexes			phecode	960.2	both_sexes
10018	11766	-3.4134e-02	prescriptions	lipase inhibitor|obesity	both_sexes			continuous	AG	both_sexes		irnt
10018	11768	4.8895e-02	prescriptions	lipase inhibitor|obesity	both_sexes			continuous	DBP	both_sexes		auto_medadj_irnt
10018	11769	4.8870e-02	prescriptions	lipase inhibitor|obesity	both_sexes			continuous	DBP	both_sexes		auto_medadj_raw
10018	11770	2.9712e-02	prescriptions	lipase inhibitor|obesity	both_sexes			continuous	DBP	both_sexes		combined_irnt
10018	11771	4.8672e-02	prescriptions	lipase inhibitor|obesity	both_sexes			continuous	DBP	both_sexes		combined_medadj_irnt
10018	11772	4.8754e-02	prescriptions	lipase inhibitor|obesity	both_sexes			continuous	DBP	both_sexes		combined_medadj_raw
10018	11773	2.9644e-02	prescriptions	lipase inhibitor|obesity	both_sexes			continuous	DBP	both_sexes		combined_raw
10018	11780	9.6629e-04	prescriptions	lipase inhibitor|obesity	both_sexes			continuous	LDLC	both_sexes		medadj_irnt
10018	11781	2.5437e-03	prescriptions	lipase inhibitor|obesity	both_sexes			continuous	LDLC	both_sexes		medadj_raw
10018	11782	2.3586e-02	prescriptions	lipase inhibitor|obesity	both_sexes			continuous	MAP	both_sexes		auto_irnt
10018	11783	4.2919e-02	prescriptions	lipase inhibitor|obesity	both_sexes			continuous	MAP	both_sexes		auto_medadj_irnt
10018	11784	4.2174e-02	prescriptions	lipase inhibitor|obesity	both_sexes			continuous	MAP	both_sexes		auto_medadj_raw
10018	11785	2.2541e-02	prescriptions	lipase inhibitor|obesity	both_sexes			continuous	MAP	both_sexes		auto_raw
10018	11786	2.3339e-02	prescriptions	lipase inhibitor|obesity	both_sexes			continuous	MAP	both_sexes		combined_irnt
10018	11787	4.2810e-02	prescriptions	lipase inhibitor|obesity	both_sexes			continuous	MAP	both_sexes		combined_medadj_irnt
10018	11788	4.2188e-02	prescriptions	lipase inhibitor|obesity	both_sexes			continuous	MAP	both_sexes		combined_medadj_raw
10018	11789	2.2439e-02	prescriptions	lipase inhibitor|obesity	both_sexes			continuous	MAP	both_sexes		combined_raw
10018	11792	1.0134e-02	prescriptions	lipase inhibitor|obesity	both_sexes			continuous	MAP	both_sexes		manual_medadj_raw
10018	11793	5.8745e-03	prescriptions	lipase inhibitor|obesity	both_sexes			continuous	MAP	both_sexes		manual_raw
10018	11796	2.2924e-02	prescriptions	lipase inhibitor|obesity	both_sexes			continuous	NAP	both_sexes		irnt
10018	11798	-1.0495e-02	prescriptions	lipase inhibitor|obesity	both_sexes			continuous	PP	both_sexes		auto_irnt
10018	11799	2.5293e-04	prescriptions	lipase inhibitor|obesity	both_sexes			continuous	PP	both_sexes		auto_medadj_irnt
10018	11800	9.3581e-04	prescriptions	lipase inhibitor|obesity	both_sexes			continuous	PP	both_sexes		auto_medadj_raw
10018	11801	-9.0861e-03	prescriptions	lipase inhibitor|obesity	both_sexes			continuous	PP	both_sexes		auto_raw
10018	11802	-1.0239e-02	prescriptions	lipase inhibitor|obesity	both_sexes			continuous	PP	both_sexes		combined_irnt
10018	11803	5.5792e-04	prescriptions	lipase inhibitor|obesity	both_sexes			continuous	PP	both_sexes		combined_medadj_irnt
10018	11804	1.2300e-03	prescriptions	lipase inhibitor|obesity	both_sexes			continuous	PP	both_sexes		combined_medadj_raw
10018	11805	-8.8258e-03	prescriptions	lipase inhibitor|obesity	both_sexes			continuous	PP	both_sexes		combined_raw
10018	11810	3.0787e-02	prescriptions	lipase inhibitor|obesity	both_sexes			continuous	SBP	both_sexes		auto_medadj_irnt
10018	11811	2.8991e-02	prescriptions	lipase inhibitor|obesity	both_sexes			continuous	SBP	both_sexes		auto_medadj_raw
10018	11812	1.2617e-02	prescriptions	lipase inhibitor|obesity	both_sexes			continuous	SBP	both_sexes		combined_irnt
10018	11813	3.0796e-02	prescriptions	lipase inhibitor|obesity	both_sexes			continuous	SBP	both_sexes		combined_medadj_irnt
10018	11814	2.9132e-02	prescriptions	lipase inhibitor|obesity	both_sexes			continuous	SBP	both_sexes		combined_medadj_raw
10018	11815	1.0711e-02	prescriptions	lipase inhibitor|obesity	both_sexes			continuous	SBP	both_sexes		combined_raw
10018	11817	7.7932e-03	prescriptions	lipase inhibitor|obesity	both_sexes			continuous	SBP	both_sexes		manual_medadj_raw
10018	11820	1.7724e-02	prescriptions	lipase inhibitor|obesity	both_sexes			continuous	Smoking	both_sexes		Ever_Never
10018	11823	-2.5608e-03	prescriptions	lipase inhibitor|obesity	both_sexes			continuous	eGFR	both_sexes		irnt
10018	11825	-3.4611e-02	prescriptions	lipase inhibitor|obesity	both_sexes			continuous	eGFRcreacys	both_sexes		irnt
10018	11827	-6.2956e-02	prescriptions	lipase inhibitor|obesity	both_sexes			continuous	eGFRcys	both_sexes		irnt
10018	14250	8.6708e-02	prescriptions	lipase inhibitor|obesity	both_sexes			continuous	whr	both_sexes		irnt
10039	13	-5.5075e-03	prescriptions	opioid analgesic|selective serotonin re-uptake inhibitor|norepinephrine re-uptake inhibitor	both_sexes			categorical	120	both_sexes	1
10039	15	6.1571e-03	prescriptions	opioid analgesic|selective serotonin re-uptake inhibitor|norepinephrine re-uptake inhibitor	both_sexes			categorical	120	both_sexes	9
10039	16	-1.0722e-02	prescriptions	opioid analgesic|selective serotonin re-uptake inhibitor|norepinephrine re-uptake inhibitor	both_sexes			categorical	670	both_sexes	1
10039	18	8.6594e-03	prescriptions	opioid analgesic|selective serotonin re-uptake inhibitor|norepinephrine re-uptake inhibitor	both_sexes			categorical	670	both_sexes	2
10039	24	6.0429e-02	prescriptions	opioid analgesic|selective serotonin re-uptake inhibitor|norepinephrine re-uptake inhibitor	both_sexes			categorical	680	both_sexes	3
10039	31	-1.6879e-02	prescriptions	opioid analgesic|selective serotonin re-uptake inhibitor|norepinephrine re-uptake inhibitor	both_sexes			categorical	1210	both_sexes	1210
10039	32	5.2396e-03	prescriptions	opioid analgesic|selective serotonin re-uptake inhibitor|norepinephrine re-uptake inhibitor	both_sexes			categorical	1418	both_sexes	1
10039	38	-4.4776e-03	prescriptions	opioid analgesic|selective serotonin re-uptake inhibitor|norepinephrine re-uptake inhibitor	both_sexes			categorical	1428	both_sexes	0
10039	39	5.1427e-03	prescriptions	opioid analgesic|selective serotonin re-uptake inhibitor|norepinephrine re-uptake inhibitor	both_sexes			categorical	1428	both_sexes	1
10039	42	3.7771e-02	prescriptions	opioid analgesic|selective serotonin re-uptake inhibitor|norepinephrine re-uptake inhibitor	both_sexes			categorical	1448	both_sexes	1
10039	47	1.1960e-02	prescriptions	opioid analgesic|selective serotonin re-uptake inhibitor|norepinephrine re-uptake inhibitor	both_sexes			categorical	1468	both_sexes	2
10039	49	-3.2414e-02	prescriptions	opioid analgesic|selective serotonin re-uptake inhibitor|norepinephrine re-uptake inhibitor	both_sexes			categorical	1468	both_sexes	4
10039	55	-4.6087e-02	prescriptions	opioid analgesic|selective serotonin re-uptake inhibitor|norepinephrine re-uptake inhibitor	both_sexes			categorical	1538	both_sexes	0
10039	56	6.6900e-02	prescriptions	opioid analgesic|selective serotonin re-uptake inhibitor|norepinephrine re-uptake inhibitor	both_sexes			categorical	1538	both_sexes	1
10039	57	3.6182e-03	prescriptions	opioid analgesic|selective serotonin re-uptake inhibitor|norepinephrine re-uptake inhibitor	both_sexes			categorical	1538	both_sexes	2
10039	65	-1.8909e-02	prescriptions	opioid analgesic|selective serotonin re-uptake inhibitor|norepinephrine re-uptake inhibitor	both_sexes			categorical	1677	both_sexes	1677
10039	66	-4.8006e-03	prescriptions	opioid analgesic|selective serotonin re-uptake inhibitor|norepinephrine re-uptake inhibitor	both_sexes			categorical	1707	both_sexes	1
10039	67	1.7722e-03	prescriptions	opioid analgesic|selective serotonin re-uptake inhibitor|norepinephrine re-uptake inhibitor	both_sexes			categorical	1707	both_sexes	2
10039	72	-5.5388e-03	prescriptions	opioid analgesic|selective serotonin re-uptake inhibitor|norepinephrine re-uptake inhibitor	both_sexes			categorical	1747	both_sexes	4
10039	73	6.6066e-03	prescriptions	opioid analgesic|selective serotonin re-uptake inhibitor|norepinephrine re-uptake inhibitor	both_sexes			categorical	1747	both_sexes	5
10039	80	5.6805e-02	prescriptions	opioid analgesic|selective serotonin re-uptake inhibitor|norepinephrine re-uptake inhibitor	both_sexes			categorical	1920	both_sexes	1920
10039	82	2.9346e-02	prescriptions	opioid analgesic|selective serotonin re-uptake inhibitor|norepinephrine re-uptake inhibitor	both_sexes			categorical	1940	both_sexes	1940
10039	83	2.4841e-02	prescriptions	opioid analgesic|selective serotonin re-uptake inhibitor|norepinephrine re-uptake inhibitor	both_sexes			categorical	1950	both_sexes	1950
10039	85	1.3339e-02	prescriptions	opioid analgesic|selective serotonin re-uptake inhibitor|norepinephrine re-uptake inhibitor	both_sexes			categorical	1970	both_sexes	1970
10039	86	1.7735e-02	prescriptions	opioid analgesic|selective serotonin re-uptake inhibitor|norepinephrine re-uptake inhibitor	both_sexes			categorical	1980	both_sexes	1980
10039	89	2.6224e-02	prescriptions	opioid analgesic|selective serotonin re-uptake inhibitor|norepinephrine re-uptake inhibitor	both_sexes			categorical	2010	both_sexes	2010
10039	90	4.6343e-02	prescriptions	opioid analgesic|selective serotonin re-uptake inhibitor|norepinephrine re-uptake inhibitor	both_sexes			categorical	2020	both_sexes	2020
10039	92	1.5036e-02	prescriptions	opioid analgesic|selective serotonin re-uptake inhibitor|norepinephrine re-uptake inhibitor	both_sexes			categorical	2040	both_sexes	2040
10039	95	1.9173e-02	prescriptions	opioid analgesic|selective serotonin re-uptake inhibitor|norepinephrine re-uptake inhibitor	both_sexes			categorical	2129	both_sexes	2129
10039	97	1.1977e-01	prescriptions	opioid analgesic|selective serotonin re-uptake inhibitor|norepinephrine re-uptake inhibitor	both_sexes			categorical	2188	both_sexes	2188
10039	98	5.1817e-03	prescriptions	opioid analgesic|selective serotonin re-uptake inhibitor|norepinephrine re-uptake inhibitor	both_sexes			categorical	2207	both_sexes	2207
10039	103	2.1871e-02	prescriptions	opioid analgesic|selective serotonin re-uptake inhibitor|norepinephrine re-uptake inhibitor	both_sexes			categorical	2257	both_sexes	2257
10039	104	5.9676e-02	prescriptions	opioid analgesic|selective serotonin re-uptake inhibitor|norepinephrine re-uptake inhibitor	both_sexes			categorical	2316	both_sexes	2316
10039	105	5.3006e-02	prescriptions	opioid analgesic|selective serotonin re-uptake inhibitor|norepinephrine re-uptake inhibitor	both_sexes			categorical	2335	both_sexes	2335
10039	113	4.2951e-02	prescriptions	opioid analgesic|selective serotonin re-uptake inhibitor|norepinephrine re-uptake inhibitor	both_sexes			categorical	2443	both_sexes	2443
10039	116	7.8104e-02	prescriptions	opioid analgesic|selective serotonin re-uptake inhibitor|norepinephrine re-uptake inhibitor	both_sexes			categorical	2473	both_sexes	2473
10039	149	1.2910e-02	prescriptions	opioid analgesic|selective serotonin re-uptake inhibitor|norepinephrine re-uptake inhibitor	both_sexes			categorical	3393	both_sexes	3393
10039	155	5.5487e-02	prescriptions	opioid analgesic|selective serotonin re-uptake inhibitor|norepinephrine re-uptake inhibitor	both_sexes			categorical	3571	both_sexes	3571
10039	157	4.8619e-02	prescriptions	opioid analgesic|selective serotonin re-uptake inhibitor|norepinephrine re-uptake inhibitor	both_sexes			categorical	3606	both_sexes	3606
10039	181	-1.4353e-02	prescriptions	opioid analgesic|selective serotonin re-uptake inhibitor|norepinephrine re-uptake inhibitor	both_sexes			categorical	4293	both_sexes	3
10039	182	1.4316e-02	prescriptions	opioid analgesic|selective serotonin re-uptake inhibitor|norepinephrine re-uptake inhibitor	both_sexes			categorical	4294	both_sexes	0
10039	200	-3.2676e-02	prescriptions	opioid analgesic|selective serotonin re-uptake inhibitor|norepinephrine re-uptake inhibitor	both_sexes			categorical	4957	both_sexes	4957
10039	204	-1.6180e-02	prescriptions	opioid analgesic|selective serotonin re-uptake inhibitor|norepinephrine re-uptake inhibitor	both_sexes			categorical	5001	both_sexes	5001
10039	205	-1.8232e-02	prescriptions	opioid analgesic|selective serotonin re-uptake inhibitor|norepinephrine re-uptake inhibitor	both_sexes			categorical	5012	both_sexes	5012
10039	235	-2.1792e-02	prescriptions	opioid analgesic|selective serotonin re-uptake inhibitor|norepinephrine re-uptake inhibitor	both_sexes			categorical	5556	both_sexes	5556
10039	276	6.7070e-02	prescriptions	opioid analgesic|selective serotonin re-uptake inhibitor|norepinephrine re-uptake inhibitor	both_sexes			categorical	6138	both_sexes	100
10039	277	-4.8067e-02	prescriptions	opioid analgesic|selective serotonin re-uptake inhibitor|norepinephrine re-uptake inhibitor	both_sexes			categorical	6138	both_sexes	2
10039	278	-4.2310e-02	prescriptions	opioid analgesic|selective serotonin re-uptake inhibitor|norepinephrine re-uptake inhibitor	both_sexes			categorical	6138	both_sexes	3
10039	279	8.5745e-03	prescriptions	opioid analgesic|selective serotonin re-uptake inhibitor|norepinephrine re-uptake inhibitor	both_sexes			categorical	6138	both_sexes	4
10039	280	1.4209e-02	prescriptions	opioid analgesic|selective serotonin re-uptake inhibitor|norepinephrine re-uptake inhibitor	both_sexes			categorical	6138	both_sexes	5
10039	281	-2.7643e-02	prescriptions	opioid analgesic|selective serotonin re-uptake inhibitor|norepinephrine re-uptake inhibitor	both_sexes			categorical	6138	both_sexes	6
10039	293	-1.1061e-02	prescriptions	opioid analgesic|selective serotonin re-uptake inhibitor|norepinephrine re-uptake inhibitor	both_sexes			categorical	6141	both_sexes	1
10039	294	-1.1056e-02	prescriptions	opioid analgesic|selective serotonin re-uptake inhibitor|norepinephrine re-uptake inhibitor	both_sexes			categorical	6141	both_sexes	2
10039	305	9.4314e-02	prescriptions	opioid analgesic|selective serotonin re-uptake inhibitor|norepinephrine re-uptake inhibitor	both_sexes			categorical	6142	both_sexes	4
10039	307	-8.7134e-03	prescriptions	opioid analgesic|selective serotonin re-uptake inhibitor|norepinephrine re-uptake inhibitor	both_sexes			categorical	6142	both_sexes	6
10039	312	-1.0378e-02	prescriptions	opioid analgesic|selective serotonin re-uptake inhibitor|norepinephrine re-uptake inhibitor	both_sexes			categorical	6143	both_sexes	3
10039	314	1.0571e-02	prescriptions	opioid analgesic|selective serotonin re-uptake inhibitor|norepinephrine re-uptake inhibitor	both_sexes			categorical	6144	both_sexes	1
10039	318	-3.1544e-02	prescriptions	opioid analgesic|selective serotonin re-uptake inhibitor|norepinephrine re-uptake inhibitor	both_sexes			categorical	6144	both_sexes	5
10039	319	6.9753e-02	prescriptions	opioid analgesic|selective serotonin re-uptake inhibitor|norepinephrine re-uptake inhibitor	both_sexes			categorical	6145	both_sexes	1
10039	325	4.2843e-02	prescriptions	opioid analgesic|selective serotonin re-uptake inhibitor|norepinephrine re-uptake inhibitor	both_sexes			categorical	6145	both_sexes	6
10039	345	-4.0251e-02	prescriptions	opioid analgesic|selective serotonin re-uptake inhibitor|norepinephrine re-uptake inhibitor	both_sexes			categorical	6149	both_sexes	100
10039	347	3.8514e-03	prescriptions	opioid analgesic|selective serotonin re-uptake inhibitor|norepinephrine re-uptake inhibitor	both_sexes			categorical	6149	both_sexes	3
10039	348	1.1638e-02	prescriptions	opioid analgesic|selective serotonin re-uptake inhibitor|norepinephrine re-uptake inhibitor	both_sexes			categorical	6149	both_sexes	4
10039	350	4.5546e-02	prescriptions	opioid analgesic|selective serotonin re-uptake inhibitor|norepinephrine re-uptake inhibitor	both_sexes			categorical	6149	both_sexes	6
10039	352	-5.6081e-02	prescriptions	opioid analgesic|selective serotonin re-uptake inhibitor|norepinephrine re-uptake inhibitor	both_sexes			categorical	6150	both_sexes	100
10039	353	4.9357e-02	prescriptions	opioid analgesic|selective serotonin re-uptake inhibitor|norepinephrine re-uptake inhibitor	both_sexes			categorical	6150	both_sexes	2
10039	355	4.8938e-02	prescriptions	opioid analgesic|selective serotonin re-uptake inhibitor|norepinephrine re-uptake inhibitor	both_sexes			categorical	6150	both_sexes	4
10039	362	2.1469e-02	prescriptions	opioid analgesic|selective serotonin re-uptake inhibitor|norepinephrine re-uptake inhibitor	both_sexes			categorical	6151	both_sexes	7
10039	363	-2.8528e-02	prescriptions	opioid analgesic|selective serotonin re-uptake inhibitor|norepinephrine re-uptake inhibitor	both_sexes			categorical	6152	both_sexes	100
10039	367	3.6840e-02	prescriptions	opioid analgesic|selective serotonin re-uptake inhibitor|norepinephrine re-uptake inhibitor	both_sexes			categorical	6152	both_sexes	8
10039	376	-9.0286e-02	prescriptions	opioid analgesic|selective serotonin re-uptake inhibitor|norepinephrine re-uptake inhibitor	both_sexes			categorical	6154	both_sexes	100
10039	377	2.2848e-02	prescriptions	opioid analgesic|selective serotonin re-uptake inhibitor|norepinephrine re-uptake inhibitor	both_sexes			categorical	6154	both_sexes	2
10039	378	8.5374e-02	prescriptions	opioid analgesic|selective serotonin re-uptake inhibitor|norepinephrine re-uptake inhibitor	both_sexes			categorical	6154	both_sexes	3
10039	380	7.8743e-02	prescriptions	opioid analgesic|selective serotonin re-uptake inhibitor|norepinephrine re-uptake inhibitor	both_sexes			categorical	6154	both_sexes	5
10039	383	-5.4095e-03	prescriptions	opioid analgesic|selective serotonin re-uptake inhibitor|norepinephrine re-uptake inhibitor	both_sexes			categorical	6155	both_sexes	100
10039	407	-9.5913e-02	prescriptions	opioid analgesic|selective serotonin re-uptake inhibitor|norepinephrine re-uptake inhibitor	both_sexes			categorical	6159	both_sexes	100
10039	413	7.8891e-02	prescriptions	opioid analgesic|selective serotonin re-uptake inhibitor|norepinephrine re-uptake inhibitor	both_sexes			categorical	6159	both_sexes	7
10039	414	5.4608e-02	prescriptions	opioid analgesic|selective serotonin re-uptake inhibitor|norepinephrine re-uptake inhibitor	both_sexes			categorical	6159	both_sexes	8
10039	415	-3.2537e-02	prescriptions	opioid analgesic|selective serotonin re-uptake inhibitor|norepinephrine re-uptake inhibitor	both_sexes			categorical	6160	both_sexes	1
10039	416	2.6337e-02	prescriptions	opioid analgesic|selective serotonin re-uptake inhibitor|norepinephrine re-uptake inhibitor	both_sexes			categorical	6160	both_sexes	100
10039	419	-1.5197e-02	prescriptions	opioid analgesic|selective serotonin re-uptake inhibitor|norepinephrine re-uptake inhibitor	both_sexes			categorical	6160	both_sexes	4
10039	420	-1.9055e-02	prescriptions	opioid analgesic|selective serotonin re-uptake inhibitor|norepinephrine re-uptake inhibitor	both_sexes			categorical	6160	both_sexes	5
10039	421	-4.6150e-03	prescriptions	opioid analgesic|selective serotonin re-uptake inhibitor|norepinephrine re-uptake inhibitor	both_sexes			categorical	6162	both_sexes	1
10039	423	-3.2209e-02	prescriptions	opioid analgesic|selective serotonin re-uptake inhibitor|norepinephrine re-uptake inhibitor	both_sexes			categorical	6162	both_sexes	2
10039	424	2.3489e-03	prescriptions	opioid analgesic|selective serotonin re-uptake inhibitor|norepinephrine re-uptake inhibitor	both_sexes			categorical	6162	both_sexes	3
10039	427	5.1960e-02	prescriptions	opioid analgesic|selective serotonin re-uptake inhibitor|norepinephrine re-uptake inhibitor	both_sexes			categorical	6164	both_sexes	100
10039	428	-4.1034e-02	prescriptions	opioid analgesic|selective serotonin re-uptake inhibitor|norepinephrine re-uptake inhibitor	both_sexes			categorical	6164	both_sexes	2
10039	431	-3.3402e-02	prescriptions	opioid analgesic|selective serotonin re-uptake inhibitor|norepinephrine re-uptake inhibitor	both_sexes			categorical	6164	both_sexes	5
10039	436	-4.4786e-03	prescriptions	opioid analgesic|selective serotonin re-uptake inhibitor|norepinephrine re-uptake inhibitor	both_sexes			categorical	6179	both_sexes	1
10039	437	-2.1273e-03	prescriptions	opioid analgesic|selective serotonin re-uptake inhibitor|norepinephrine re-uptake inhibitor	both_sexes			categorical	6179	both_sexes	100
10039	488	4.8324e-02	prescriptions	opioid analgesic|selective serotonin re-uptake inhibitor|norepinephrine re-uptake inhibitor	both_sexes			categorical	20002	both_sexes	1065
10039	492	4.9668e-02	prescriptions	opioid analgesic|selective serotonin re-uptake inhibitor|norepinephrine re-uptake inhibitor	both_sexes			categorical	20002	both_sexes	1074
10039	506	3.6987e-02	prescriptions	opioid analgesic|selective serotonin re-uptake inhibitor|norepinephrine re-uptake inhibitor	both_sexes			categorical	20002	both_sexes	1111
10039	545	3.9671e-02	prescriptions	opioid analgesic|selective serotonin re-uptake inhibitor|norepinephrine re-uptake inhibitor	both_sexes			categorical	20002	both_sexes	1220
10039	550	1.9045e-02	prescriptions	opioid analgesic|selective serotonin re-uptake inhibitor|norepinephrine re-uptake inhibitor	both_sexes			categorical	20002	both_sexes	1226
10039	584	4.3154e-02	prescriptions	opioid analgesic|selective serotonin re-uptake inhibitor|norepinephrine re-uptake inhibitor	both_sexes			categorical	20002	both_sexes	1286
10039	671	2.8712e-02	prescriptions	opioid analgesic|selective serotonin re-uptake inhibitor|norepinephrine re-uptake inhibitor	both_sexes			categorical	20002	both_sexes	1474
10039	877	7.6930e-02	prescriptions	opioid analgesic|selective serotonin re-uptake inhibitor|norepinephrine re-uptake inhibitor	both_sexes			categorical	20003	both_sexes	1140865634
10039	895	2.2481e-02	prescriptions	opioid analgesic|selective serotonin re-uptake inhibitor|norepinephrine re-uptake inhibitor	both_sexes			categorical	20003	both_sexes	1140866738
10039	942	2.4265e-02	prescriptions	opioid analgesic|selective serotonin re-uptake inhibitor|norepinephrine re-uptake inhibitor	both_sexes			categorical	20003	both_sexes	1140871310
10039	981	3.8070e-02	prescriptions	opioid analgesic|selective serotonin re-uptake inhibitor|norepinephrine re-uptake inhibitor	both_sexes			categorical	20003	both_sexes	1140874420
10039	1040	2.4008e-02	prescriptions	opioid analgesic|selective serotonin re-uptake inhibitor|norepinephrine re-uptake inhibitor	both_sexes			categorical	20003	both_sexes	1140879802
10039	1055	2.7782e-02	prescriptions	opioid analgesic|selective serotonin re-uptake inhibitor|norepinephrine re-uptake inhibitor	both_sexes			categorical	20003	both_sexes	1140881856
10039	1093	3.0899e-02	prescriptions	opioid analgesic|selective serotonin re-uptake inhibitor|norepinephrine re-uptake inhibitor	both_sexes			categorical	20003	both_sexes	1140884600
10039	1179	8.2371e-02	prescriptions	opioid analgesic|selective serotonin re-uptake inhibitor|norepinephrine re-uptake inhibitor	both_sexes			categorical	20003	both_sexes	1140923346
10039	1312	1.8336e-02	prescriptions	opioid analgesic|selective serotonin re-uptake inhibitor|norepinephrine re-uptake inhibitor	both_sexes			categorical	20003	both_sexes	1141176832
10039	1357	1.7926e-02	prescriptions	opioid analgesic|selective serotonin re-uptake inhibitor|norepinephrine re-uptake inhibitor	both_sexes			categorical	20003	both_sexes	1141191044
10039	1368	2.2514e-02	prescriptions	opioid analgesic|selective serotonin re-uptake inhibitor|norepinephrine re-uptake inhibitor	both_sexes			categorical	20003	both_sexes	1141194794
10039	1496	4.1576e-03	prescriptions	opioid analgesic|selective serotonin re-uptake inhibitor|norepinephrine re-uptake inhibitor	both_sexes			categorical	20004	both_sexes	1477
10039	1497	-1.3099e-02	prescriptions	opioid analgesic|selective serotonin re-uptake inhibitor|norepinephrine re-uptake inhibitor	both_sexes			categorical	20004	both_sexes	1478
10039	1498	4.8723e-03	prescriptions	opioid analgesic|selective serotonin re-uptake inhibitor|norepinephrine re-uptake inhibitor	both_sexes			categorical	20004	both_sexes	1479
10039	1499	-1.4888e-02	prescriptions	opioid analgesic|selective serotonin re-uptake inhibitor|norepinephrine re-uptake inhibitor	both_sexes			categorical	20004	both_sexes	1480
10039	1502	4.1420e-03	prescriptions	opioid analgesic|selective serotonin re-uptake inhibitor|norepinephrine re-uptake inhibitor	both_sexes			categorical	20004	both_sexes	1483
10039	1836	1.1871e-02	prescriptions	opioid analgesic|selective serotonin re-uptake inhibitor|norepinephrine re-uptake inhibitor	both_sexes			categorical	20107	both_sexes	1
10039	1838	-8.4516e-03	prescriptions	opioid analgesic|selective serotonin re-uptake inhibitor|norepinephrine re-uptake inhibitor	both_sexes			categorical	20107	both_sexes	100
10039	1839	-7.9910e-03	prescriptions	opioid analgesic|selective serotonin re-uptake inhibitor|norepinephrine re-uptake inhibitor	both_sexes			categorical	20107	both_sexes	101
10039	1844	1.1152e-02	prescriptions	opioid analgesic|selective serotonin re-uptake inhibitor|norepinephrine re-uptake inhibitor	both_sexes			categorical	20107	both_sexes	3
10039	1848	5.7778e-03	prescriptions	opioid analgesic|selective serotonin re-uptake inhibitor|norepinephrine re-uptake inhibitor	both_sexes			categorical	20107	both_sexes	9
10039	1861	-9.8991e-03	prescriptions	opioid analgesic|selective serotonin re-uptake inhibitor|norepinephrine re-uptake inhibitor	both_sexes			categorical	20110	both_sexes	100
10039	1870	2.5504e-03	prescriptions	opioid analgesic|selective serotonin re-uptake inhibitor|norepinephrine re-uptake inhibitor	both_sexes			categorical	20110	both_sexes	8
10039	1871	1.5218e-02	prescriptions	opioid analgesic|selective serotonin re-uptake inhibitor|norepinephrine re-uptake inhibitor	both_sexes			categorical	20110	both_sexes	9
10039	1872	2.7076e-02	prescriptions	opioid analgesic|selective serotonin re-uptake inhibitor|norepinephrine re-uptake inhibitor	both_sexes			categorical	20111	both_sexes	1
10039	1874	-2.7235e-02	prescriptions	opioid analgesic|selective serotonin re-uptake inhibitor|norepinephrine re-uptake inhibitor	both_sexes			categorical	20111	both_sexes	100
10039	1875	-1.5858e-02	prescriptions	opioid analgesic|selective serotonin re-uptake inhibitor|norepinephrine re-uptake inhibitor	both_sexes			categorical	20111	both_sexes	101
10039	1885	2.0231e-02	prescriptions	opioid analgesic|selective serotonin re-uptake inhibitor|norepinephrine re-uptake inhibitor	both_sexes			categorical	20111	both_sexes	9
10039	1985	-3.8856e-02	prescriptions	opioid analgesic|selective serotonin re-uptake inhibitor|norepinephrine re-uptake inhibitor	both_sexes			categorical	20116	both_sexes	0
10039	1986	1.6813e-02	prescriptions	opioid analgesic|selective serotonin re-uptake inhibitor|norepinephrine re-uptake inhibitor	both_sexes			categorical	20116	both_sexes	1
10039	1987	3.7112e-02	prescriptions	opioid analgesic|selective serotonin re-uptake inhibitor|norepinephrine re-uptake inhibitor	both_sexes			categorical	20116	both_sexes	2
10039	1988	1.7994e-02	prescriptions	opioid analgesic|selective serotonin re-uptake inhibitor|norepinephrine re-uptake inhibitor	both_sexes			categorical	20117	both_sexes	0
10039	1989	3.4476e-02	prescriptions	opioid analgesic|selective serotonin re-uptake inhibitor|norepinephrine re-uptake inhibitor	both_sexes			categorical	20117	both_sexes	1
10039	1990	-3.7336e-02	prescriptions	opioid analgesic|selective serotonin re-uptake inhibitor|norepinephrine re-uptake inhibitor	both_sexes			categorical	20117	both_sexes	2
10039	2007	1.9499e-02	prescriptions	opioid analgesic|selective serotonin re-uptake inhibitor|norepinephrine re-uptake inhibitor	both_sexes			categorical	20160	both_sexes	20160
10039	3330	4.1477e-02	prescriptions	opioid analgesic|selective serotonin re-uptake inhibitor|norepinephrine re-uptake inhibitor	both_sexes			categorical	41200	both_sexes	J183
10039	5864	7.6303e-02	prescriptions	opioid analgesic|selective serotonin re-uptake inhibitor|norepinephrine re-uptake inhibitor	both_sexes			categorical	41232	both_sexes	10
10039	5869	1.1220e-01	prescriptions	opioid analgesic|selective serotonin re-uptake inhibitor|norepinephrine re-uptake inhibitor	both_sexes			categorical	41244	both_sexes	100
10039	5878	1.1294e-01	prescriptions	opioid analgesic|selective serotonin re-uptake inhibitor|norepinephrine re-uptake inhibitor	both_sexes			categorical	41245	both_sexes	1040
10039	5879	4.5831e-02	prescriptions	opioid analgesic|selective serotonin re-uptake inhibitor|norepinephrine re-uptake inhibitor	both_sexes			categorical	41245	both_sexes	1070
10039	5891	7.5589e-02	prescriptions	opioid analgesic|selective serotonin re-uptake inhibitor|norepinephrine re-uptake inhibitor	both_sexes			categorical	41245	both_sexes	1280
10039	5933	5.1162e-02	prescriptions	opioid analgesic|selective serotonin re-uptake inhibitor|norepinephrine re-uptake inhibitor	both_sexes			categorical	41246	both_sexes	1160
10039	5950	8.1409e-02	prescriptions	opioid analgesic|selective serotonin re-uptake inhibitor|norepinephrine re-uptake inhibitor	both_sexes			categorical	41246	both_sexes	1480
10039	6001	7.1050e-02	prescriptions	opioid analgesic|selective serotonin re-uptake inhibitor|norepinephrine re-uptake inhibitor	both_sexes			categorical	41247	both_sexes	2000
10039	6009	7.8918e-02	prescriptions	opioid analgesic|selective serotonin re-uptake inhibitor|norepinephrine re-uptake inhibitor	both_sexes			categorical	41248	both_sexes	1000
10039	6040	6.7809e-02	prescriptions	opioid analgesic|selective serotonin re-uptake inhibitor|norepinephrine re-uptake inhibitor	both_sexes			categorical	41249	both_sexes	2002
10039	6058	7.7201e-02	prescriptions	opioid analgesic|selective serotonin re-uptake inhibitor|norepinephrine re-uptake inhibitor	both_sexes			categorical	41250	both_sexes	1000
10039	6068	7.8504e-02	prescriptions	opioid analgesic|selective serotonin re-uptake inhibitor|norepinephrine re-uptake inhibitor	both_sexes			categorical	41251	both_sexes	1000
10039	6157	-4.8276e-02	prescriptions	opioid analgesic|selective serotonin re-uptake inhibitor|norepinephrine re-uptake inhibitor	both_sexes			continuous	46	both_sexes		irnt
10039	6159	-4.9589e-02	prescriptions	opioid analgesic|selective serotonin re-uptake inhibitor|norepinephrine re-uptake inhibitor	both_sexes			continuous	47	both_sexes		irnt
10039	6161	8.2812e-02	prescriptions	opioid analgesic|selective serotonin re-uptake inhibitor|norepinephrine re-uptake inhibitor	both_sexes			continuous	48	both_sexes		irnt
10039	6163	6.5084e-02	prescriptions	opioid analgesic|selective serotonin re-uptake inhibitor|norepinephrine re-uptake inhibitor	both_sexes			continuous	49	both_sexes		irnt
10039	6165	-2.1554e-02	prescriptions	opioid analgesic|selective serotonin re-uptake inhibitor|norepinephrine re-uptake inhibitor	both_sexes			continuous	50	both_sexes		irnt
10039	6167	-1.8452e-02	prescriptions	opioid analgesic|selective serotonin re-uptake inhibitor|norepinephrine re-uptake inhibitor	both_sexes			continuous	51	both_sexes		irnt
10039	6183	2.9573e-02	prescriptions	opioid analgesic|selective serotonin re-uptake inhibitor|norepinephrine re-uptake inhibitor	both_sexes			continuous	102	both_sexes		irnt
10039	6198	2.0801e-03	prescriptions	opioid analgesic|selective serotonin re-uptake inhibitor|norepinephrine re-uptake inhibitor	both_sexes			continuous	400	both_sexes		irnt
10039	6201	1.6058e-02	prescriptions	opioid analgesic|selective serotonin re-uptake inhibitor|norepinephrine re-uptake inhibitor	both_sexes			continuous	404	both_sexes		irnt
10039	6203	-7.9719e-03	prescriptions	opioid analgesic|selective serotonin re-uptake inhibitor|norepinephrine re-uptake inhibitor	both_sexes			continuous	699	both_sexes		irnt
10039	6220	6.6958e-03	prescriptions	opioid analgesic|selective serotonin re-uptake inhibitor|norepinephrine re-uptake inhibitor	both_sexes			continuous	874	both_sexes		irnt
10039	6269	-8.8414e-03	prescriptions	opioid analgesic|selective serotonin re-uptake inhibitor|norepinephrine re-uptake inhibitor	both_sexes			continuous	1438	both_sexes		irnt
10039	6273	5.3043e-03	prescriptions	opioid analgesic|selective serotonin re-uptake inhibitor|norepinephrine re-uptake inhibitor	both_sexes			continuous	1488	both_sexes		irnt
10039	6303	-5.3918e-02	prescriptions	opioid analgesic|selective serotonin re-uptake inhibitor|norepinephrine re-uptake inhibitor	both_sexes			continuous	2139	both_sexes		irnt
10039	6307	2.7207e-04	prescriptions	opioid analgesic|selective serotonin re-uptake inhibitor|norepinephrine re-uptake inhibitor	both_sexes			continuous	2217	both_sexes		irnt
10039	6347	-3.5409e-02	prescriptions	opioid analgesic|selective serotonin re-uptake inhibitor|norepinephrine re-uptake inhibitor	both_sexes			continuous	3062	both_sexes		irnt
10039	6349	-3.4703e-02	prescriptions	opioid analgesic|selective serotonin re-uptake inhibitor|norepinephrine re-uptake inhibitor	both_sexes			continuous	3063	both_sexes		irnt
10039	6351	-1.9089e-02	prescriptions	opioid analgesic|selective serotonin re-uptake inhibitor|norepinephrine re-uptake inhibitor	both_sexes			continuous	3064	both_sexes		irnt
10039	6354	2.9876e-02	prescriptions	opioid analgesic|selective serotonin re-uptake inhibitor|norepinephrine re-uptake inhibitor	both_sexes			continuous	3143	both_sexes		irnt
10039	6360	-4.8967e-03	prescriptions	opioid analgesic|selective serotonin re-uptake inhibitor|norepinephrine re-uptake inhibitor	both_sexes			continuous	3148	both_sexes		irnt
10039	6411	1.0485e-02	prescriptions	opioid analgesic|selective serotonin re-uptake inhibitor|norepinephrine re-uptake inhibitor	both_sexes			continuous	4079	both_sexes		irnt
10039	6413	7.2975e-04	prescriptions	opioid analgesic|selective serotonin re-uptake inhibitor|norepinephrine re-uptake inhibitor	both_sexes			continuous	4080	both_sexes		irnt
10039	6415	2.8547e-02	prescriptions	opioid analgesic|selective serotonin re-uptake inhibitor|norepinephrine re-uptake inhibitor	both_sexes			continuous	4100	both_sexes		irnt
10039	6417	5.6212e-03	prescriptions	opioid analgesic|selective serotonin re-uptake inhibitor|norepinephrine re-uptake inhibitor	both_sexes			continuous	4101	both_sexes		irnt
10039	6419	-2.5087e-03	prescriptions	opioid analgesic|selective serotonin re-uptake inhibitor|norepinephrine re-uptake inhibitor	both_sexes			continuous	4104	both_sexes		irnt
10039	6421	-2.6211e-03	prescriptions	opioid analgesic|selective serotonin re-uptake inhibitor|norepinephrine re-uptake inhibitor	both_sexes			continuous	4105	both_sexes		irnt
10039	6423	-2.5073e-03	prescriptions	opioid analgesic|selective serotonin re-uptake inhibitor|norepinephrine re-uptake inhibitor	both_sexes			continuous	4106	both_sexes		irnt
10039	6427	7.6183e-04	prescriptions	opioid analgesic|selective serotonin re-uptake inhibitor|norepinephrine re-uptake inhibitor	both_sexes			continuous	4120	both_sexes		irnt
10039	6429	-5.0695e-03	prescriptions	opioid analgesic|selective serotonin re-uptake inhibitor|norepinephrine re-uptake inhibitor	both_sexes			continuous	4123	both_sexes		irnt
10039	6431	-4.8870e-03	prescriptions	opioid analgesic|selective serotonin re-uptake inhibitor|norepinephrine re-uptake inhibitor	both_sexes			continuous	4124	both_sexes		irnt
10039	6433	-5.0698e-03	prescriptions	opioid analgesic|selective serotonin re-uptake inhibitor|norepinephrine re-uptake inhibitor	both_sexes			continuous	4125	both_sexes		irnt
10039	6435	1.6886e-02	prescriptions	opioid analgesic|selective serotonin re-uptake inhibitor|norepinephrine re-uptake inhibitor	both_sexes			continuous	4194	both_sexes		irnt
10039	6437	-5.4936e-03	prescriptions	opioid analgesic|selective serotonin re-uptake inhibitor|norepinephrine re-uptake inhibitor	both_sexes			continuous	4195	both_sexes		irnt
10039	6495	5.1525e-03	prescriptions	opioid analgesic|selective serotonin re-uptake inhibitor|norepinephrine re-uptake inhibitor	both_sexes			continuous	5096	both_sexes		irnt
10039	6497	4.9116e-03	prescriptions	opioid analgesic|selective serotonin re-uptake inhibitor|norepinephrine re-uptake inhibitor	both_sexes			continuous	5097	both_sexes		irnt
10039	6499	4.8108e-03	prescriptions	opioid analgesic|selective serotonin re-uptake inhibitor|norepinephrine re-uptake inhibitor	both_sexes			continuous	5098	both_sexes		irnt
10039	6501	4.5081e-03	prescriptions	opioid analgesic|selective serotonin re-uptake inhibitor|norepinephrine re-uptake inhibitor	both_sexes			continuous	5099	both_sexes		irnt
10039	6535	-2.5434e-04	prescriptions	opioid analgesic|selective serotonin re-uptake inhibitor|norepinephrine re-uptake inhibitor	both_sexes			continuous	5116	both_sexes		irnt
10039	6543	4.5944e-03	prescriptions	opioid analgesic|selective serotonin re-uptake inhibitor|norepinephrine re-uptake inhibitor	both_sexes			continuous	5132	both_sexes		irnt
10039	6545	5.2226e-03	prescriptions	opioid analgesic|selective serotonin re-uptake inhibitor|norepinephrine re-uptake inhibitor	both_sexes			continuous	5133	both_sexes		irnt
10039	6547	5.1203e-03	prescriptions	opioid analgesic|selective serotonin re-uptake inhibitor|norepinephrine re-uptake inhibitor	both_sexes			continuous	5134	both_sexes		irnt
10039	6549	4.8001e-03	prescriptions	opioid analgesic|selective serotonin re-uptake inhibitor|norepinephrine re-uptake inhibitor	both_sexes			continuous	5135	both_sexes		irnt
10039	6580	4.2312e-03	prescriptions	opioid analgesic|selective serotonin re-uptake inhibitor|norepinephrine re-uptake inhibitor	both_sexes			continuous	5257	both_sexes		irnt
10039	6629	4.9586e-02	prescriptions	opioid analgesic|selective serotonin re-uptake inhibitor|norepinephrine re-uptake inhibitor	both_sexes			continuous	20010	both_sexes		irnt
10039	6633	-1.5976e-02	prescriptions	opioid analgesic|selective serotonin re-uptake inhibitor|norepinephrine re-uptake inhibitor	both_sexes			continuous	20015	both_sexes		irnt
10039	6635	-3.5212e-02	prescriptions	opioid analgesic|selective serotonin re-uptake inhibitor|norepinephrine re-uptake inhibitor	both_sexes			continuous	20016	both_sexes		irnt
10039	6642	-5.9069e-03	prescriptions	opioid analgesic|selective serotonin re-uptake inhibitor|norepinephrine re-uptake inhibitor	both_sexes			continuous	20022	both_sexes		irnt
10039	6644	1.3201e-02	prescriptions	opioid analgesic|selective serotonin re-uptake inhibitor|norepinephrine re-uptake inhibitor	both_sexes			continuous	20023	both_sexes		irnt
10039	6664	-8.5023e-03	prescriptions	opioid analgesic|selective serotonin re-uptake inhibitor|norepinephrine re-uptake inhibitor	both_sexes			continuous	20153	both_sexes		irnt
10039	6740	8.6166e-02	prescriptions	opioid analgesic|selective serotonin re-uptake inhibitor|norepinephrine re-uptake inhibitor	both_sexes			continuous	21001	both_sexes		irnt
10039	6742	7.3672e-02	prescriptions	opioid analgesic|selective serotonin re-uptake inhibitor|norepinephrine re-uptake inhibitor	both_sexes			continuous	21002	both_sexes		irnt
10039	6829	7.2952e-02	prescriptions	opioid analgesic|selective serotonin re-uptake inhibitor|norepinephrine re-uptake inhibitor	both_sexes			continuous	23098	both_sexes		irnt
10039	6831	7.7424e-02	prescriptions	opioid analgesic|selective serotonin re-uptake inhibitor|norepinephrine re-uptake inhibitor	both_sexes			continuous	23099	both_sexes		irnt
10039	6833	7.7817e-02	prescriptions	opioid analgesic|selective serotonin re-uptake inhibitor|norepinephrine re-uptake inhibitor	both_sexes			continuous	23100	both_sexes		irnt
10039	6835	4.2979e-02	prescriptions	opioid analgesic|selective serotonin re-uptake inhibitor|norepinephrine re-uptake inhibitor	both_sexes			continuous	23101	both_sexes		irnt
10039	6837	4.3155e-02	prescriptions	opioid analgesic|selective serotonin re-uptake inhibitor|norepinephrine re-uptake inhibitor	both_sexes			continuous	23102	both_sexes		irnt
10039	6839	8.4968e-02	prescriptions	opioid analgesic|selective serotonin re-uptake inhibitor|norepinephrine re-uptake inhibitor	both_sexes			continuous	23104	both_sexes		irnt
10039	6841	5.2762e-02	prescriptions	opioid analgesic|selective serotonin re-uptake inhibitor|norepinephrine re-uptake inhibitor	both_sexes			continuous	23105	both_sexes		irnt
10039	6843	-4.8132e-02	prescriptions	opioid analgesic|selective serotonin re-uptake inhibitor|norepinephrine re-uptake inhibitor	both_sexes			continuous	23106	both_sexes		irnt
10039	6845	-4.0625e-02	prescriptions	opioid analgesic|selective serotonin re-uptake inhibitor|norepinephrine re-uptake inhibitor	both_sexes			continuous	23107	both_sexes		irnt
10039	6847	-4.1146e-02	prescriptions	opioid analgesic|selective serotonin re-uptake inhibitor|norepinephrine re-uptake inhibitor	both_sexes			continuous	23108	both_sexes		irnt
10039	6849	-4.1807e-02	prescriptions	opioid analgesic|selective serotonin re-uptake inhibitor|norepinephrine re-uptake inhibitor	both_sexes			continuous	23109	both_sexes		irnt
10039	6851	-4.5985e-02	prescriptions	opioid analgesic|selective serotonin re-uptake inhibitor|norepinephrine re-uptake inhibitor	both_sexes			continuous	23110	both_sexes		irnt
10039	6853	8.1828e-02	prescriptions	opioid analgesic|selective serotonin re-uptake inhibitor|norepinephrine re-uptake inhibitor	both_sexes			continuous	23111	both_sexes		irnt
10039	6855	8.2306e-02	prescriptions	opioid analgesic|selective serotonin re-uptake inhibitor|norepinephrine re-uptake inhibitor	both_sexes			continuous	23112	both_sexes		irnt
10039	6857	4.8893e-02	prescriptions	opioid analgesic|selective serotonin re-uptake inhibitor|norepinephrine re-uptake inhibitor	both_sexes			continuous	23113	both_sexes		irnt
10039	6859	4.8806e-02	prescriptions	opioid analgesic|selective serotonin re-uptake inhibitor|norepinephrine re-uptake inhibitor	both_sexes			continuous	23114	both_sexes		irnt
10039	6861	8.1616e-02	prescriptions	opioid analgesic|selective serotonin re-uptake inhibitor|norepinephrine re-uptake inhibitor	both_sexes			continuous	23115	both_sexes		irnt
10039	6863	8.2044e-02	prescriptions	opioid analgesic|selective serotonin re-uptake inhibitor|norepinephrine re-uptake inhibitor	both_sexes			continuous	23116	both_sexes		irnt
10039	6865	5.3002e-02	prescriptions	opioid analgesic|selective serotonin re-uptake inhibitor|norepinephrine re-uptake inhibitor	both_sexes			continuous	23117	both_sexes		irnt
10039	6867	5.2818e-02	prescriptions	opioid analgesic|selective serotonin re-uptake inhibitor|norepinephrine re-uptake inhibitor	both_sexes			continuous	23118	both_sexes		irnt
10039	6869	7.6974e-02	prescriptions	opioid analgesic|selective serotonin re-uptake inhibitor|norepinephrine re-uptake inhibitor	both_sexes			continuous	23119	both_sexes		irnt
10039	6871	7.8276e-02	prescriptions	opioid analgesic|selective serotonin re-uptake inhibitor|norepinephrine re-uptake inhibitor	both_sexes			continuous	23120	both_sexes		irnt
10039	6873	4.4096e-02	prescriptions	opioid analgesic|selective serotonin re-uptake inhibitor|norepinephrine re-uptake inhibitor	both_sexes			continuous	23121	both_sexes		irnt
10039	6875	4.3958e-02	prescriptions	opioid analgesic|selective serotonin re-uptake inhibitor|norepinephrine re-uptake inhibitor	both_sexes			continuous	23122	both_sexes		irnt
10039	6877	7.5784e-02	prescriptions	opioid analgesic|selective serotonin re-uptake inhibitor|norepinephrine re-uptake inhibitor	both_sexes			continuous	23123	both_sexes		irnt
10039	6879	7.7051e-02	prescriptions	opioid analgesic|selective serotonin re-uptake inhibitor|norepinephrine re-uptake inhibitor	both_sexes			continuous	23124	both_sexes		irnt
10039	6881	4.8721e-02	prescriptions	opioid analgesic|selective serotonin re-uptake inhibitor|norepinephrine re-uptake inhibitor	both_sexes			continuous	23125	both_sexes		irnt
10039	6883	4.9160e-02	prescriptions	opioid analgesic|selective serotonin re-uptake inhibitor|norepinephrine re-uptake inhibitor	both_sexes			continuous	23126	both_sexes		irnt
10039	6885	6.9947e-02	prescriptions	opioid analgesic|selective serotonin re-uptake inhibitor|norepinephrine re-uptake inhibitor	both_sexes			continuous	23127	both_sexes		irnt
10039	6887	7.3534e-02	prescriptions	opioid analgesic|selective serotonin re-uptake inhibitor|norepinephrine re-uptake inhibitor	both_sexes			continuous	23128	both_sexes		irnt
10039	6889	3.2875e-02	prescriptions	opioid analgesic|selective serotonin re-uptake inhibitor|norepinephrine re-uptake inhibitor	both_sexes			continuous	23129	both_sexes		irnt
10039	6891	3.2318e-02	prescriptions	opioid analgesic|selective serotonin re-uptake inhibitor|norepinephrine re-uptake inhibitor	both_sexes			continuous	23130	both_sexes		irnt
10039	6932	4.3204e-02	prescriptions	opioid analgesic|selective serotonin re-uptake inhibitor|norepinephrine re-uptake inhibitor	both_sexes			continuous	30000	both_sexes		irnt
10039	6934	-1.2271e-02	prescriptions	opioid analgesic|selective serotonin re-uptake inhibitor|norepinephrine re-uptake inhibitor	both_sexes			continuous	30010	both_sexes		irnt
10039	6936	-2.0015e-02	prescriptions	opioid analgesic|selective serotonin re-uptake inhibitor|norepinephrine re-uptake inhibitor	both_sexes			continuous	30020	both_sexes		irnt
10039	6938	-1.9368e-02	prescriptions	opioid analgesic|selective serotonin re-uptake inhibitor|norepinephrine re-uptake inhibitor	both_sexes			continuous	30030	both_sexes		irnt
10039	6940	-7.6210e-03	prescriptions	opioid analgesic|selective serotonin re-uptake inhibitor|norepinephrine re-uptake inhibitor	both_sexes			continuous	30040	both_sexes		irnt
10039	6942	-6.5693e-03	prescriptions	opioid analgesic|selective serotonin re-uptake inhibitor|norepinephrine re-uptake inhibitor	both_sexes			continuous	30050	both_sexes		irnt
10039	6944	-2.0902e-03	prescriptions	opioid analgesic|selective serotonin re-uptake inhibitor|norepinephrine re-uptake inhibitor	both_sexes			continuous	30060	both_sexes		irnt
10039	6946	2.5623e-02	prescriptions	opioid analgesic|selective serotonin re-uptake inhibitor|norepinephrine re-uptake inhibitor	both_sexes			continuous	30070	both_sexes		irnt
10039	6948	1.6177e-02	prescriptions	opioid analgesic|selective serotonin re-uptake inhibitor|norepinephrine re-uptake inhibitor	both_sexes			continuous	30080	both_sexes		irnt
10039	6950	1.6024e-02	prescriptions	opioid analgesic|selective serotonin re-uptake inhibitor|norepinephrine re-uptake inhibitor	both_sexes			continuous	30090	both_sexes		irnt
10039	6952	-5.2953e-03	prescriptions	opioid analgesic|selective serotonin re-uptake inhibitor|norepinephrine re-uptake inhibitor	both_sexes			continuous	30100	both_sexes		irnt
10039	6954	5.4857e-03	prescriptions	opioid analgesic|selective serotonin re-uptake inhibitor|norepinephrine re-uptake inhibitor	both_sexes			continuous	30110	both_sexes		irnt
10039	6956	2.1860e-02	prescriptions	opioid analgesic|selective serotonin re-uptake inhibitor|norepinephrine re-uptake inhibitor	both_sexes			continuous	30120	both_sexes		irnt
10039	6958	2.1124e-02	prescriptions	opioid analgesic|selective serotonin re-uptake inhibitor|norepinephrine re-uptake inhibitor	both_sexes			continuous	30130	both_sexes		irnt
10039	6960	3.9589e-02	prescriptions	opioid analgesic|selective serotonin re-uptake inhibitor|norepinephrine re-uptake inhibitor	both_sexes			continuous	30140	both_sexes		irnt
10039	6962	1.3140e-02	prescriptions	opioid analgesic|selective serotonin re-uptake inhibitor|norepinephrine re-uptake inhibitor	both_sexes			continuous	30150	both_sexes		irnt
10039	6966	-1.4131e-02	prescriptions	opioid analgesic|selective serotonin re-uptake inhibitor|norepinephrine re-uptake inhibitor	both_sexes			continuous	30180	both_sexes		irnt
10039	6968	-1.1336e-02	prescriptions	opioid analgesic|selective serotonin re-uptake inhibitor|norepinephrine re-uptake inhibitor	both_sexes			continuous	30190	both_sexes		irnt
10039	6970	1.4371e-02	prescriptions	opioid analgesic|selective serotonin re-uptake inhibitor|norepinephrine re-uptake inhibitor	both_sexes			continuous	30200	both_sexes		irnt
10039	6972	-2.1527e-03	prescriptions	opioid analgesic|selective serotonin re-uptake inhibitor|norepinephrine re-uptake inhibitor	both_sexes			continuous	30210	both_sexes		irnt
10039	6977	4.2739e-02	prescriptions	opioid analgesic|selective serotonin re-uptake inhibitor|norepinephrine re-uptake inhibitor	both_sexes			continuous	30240	both_sexes		irnt
10039	6979	3.9026e-02	prescriptions	opioid analgesic|selective serotonin re-uptake inhibitor|norepinephrine re-uptake inhibitor	both_sexes			continuous	30250	both_sexes		irnt
10039	6981	6.9391e-03	prescriptions	opioid analgesic|selective serotonin re-uptake inhibitor|norepinephrine re-uptake inhibitor	both_sexes			continuous	30260	both_sexes		irnt
10039	6983	-8.7692e-03	prescriptions	opioid analgesic|selective serotonin re-uptake inhibitor|norepinephrine re-uptake inhibitor	both_sexes			continuous	30270	both_sexes		irnt
10039	6985	3.5149e-02	prescriptions	opioid analgesic|selective serotonin re-uptake inhibitor|norepinephrine re-uptake inhibitor	both_sexes			continuous	30280	both_sexes		irnt
10039	6987	4.6553e-02	prescriptions	opioid analgesic|selective serotonin re-uptake inhibitor|norepinephrine re-uptake inhibitor	both_sexes			continuous	30290	both_sexes		irnt
10039	6989	4.3835e-02	prescriptions	opioid analgesic|selective serotonin re-uptake inhibitor|norepinephrine re-uptake inhibitor	both_sexes			continuous	30300	both_sexes		irnt
10039	6993	2.7633e-02	prescriptions	opioid analgesic|selective serotonin re-uptake inhibitor|norepinephrine re-uptake inhibitor	both_sexes			continuous	30510	both_sexes		irnt
10039	6995	8.5738e-03	prescriptions	opioid analgesic|selective serotonin re-uptake inhibitor|norepinephrine re-uptake inhibitor	both_sexes			continuous	30520	both_sexes		irnt
10039	6997	1.8592e-02	prescriptions	opioid analgesic|selective serotonin re-uptake inhibitor|norepinephrine re-uptake inhibitor	both_sexes			continuous	30530	both_sexes		irnt
10039	7585	6.2524e-02	prescriptions	opioid analgesic|selective serotonin re-uptake inhibitor|norepinephrine re-uptake inhibitor	both_sexes			icd10	E11	both_sexes
10039	7623	7.4541e-02	prescriptions	opioid analgesic|selective serotonin re-uptake inhibitor|norepinephrine re-uptake inhibitor	both_sexes			icd10	E66	both_sexes
10039	7660	5.5501e-02	prescriptions	opioid analgesic|selective serotonin re-uptake inhibitor|norepinephrine re-uptake inhibitor	both_sexes			icd10	F17	both_sexes
10039	7673	6.7255e-02	prescriptions	opioid analgesic|selective serotonin re-uptake inhibitor|norepinephrine re-uptake inhibitor	both_sexes			icd10	F32	both_sexes
10039	7748	3.8855e-02	prescriptions	opioid analgesic|selective serotonin re-uptake inhibitor|norepinephrine re-uptake inhibitor	both_sexes			icd10	G47	both_sexes
10039	7869	5.5372e-02	prescriptions	opioid analgesic|selective serotonin re-uptake inhibitor|norepinephrine re-uptake inhibitor	both_sexes			icd10	I25	both_sexes
10039	7916	1.4785e-02	prescriptions	opioid analgesic|selective serotonin re-uptake inhibitor|norepinephrine re-uptake inhibitor	both_sexes			icd10	I83	both_sexes
10039	7960	5.8422e-02	prescriptions	opioid analgesic|selective serotonin re-uptake inhibitor|norepinephrine re-uptake inhibitor	both_sexes			icd10	J44	both_sexes
10039	7961	6.5886e-02	prescriptions	opioid analgesic|selective serotonin re-uptake inhibitor|norepinephrine re-uptake inhibitor	both_sexes			icd10	J45	both_sexes
10039	8004	6.3179e-02	prescriptions	opioid analgesic|selective serotonin re-uptake inhibitor|norepinephrine re-uptake inhibitor	both_sexes			icd10	K21	both_sexes
10039	8020	1.8991e-02	prescriptions	opioid analgesic|selective serotonin re-uptake inhibitor|norepinephrine re-uptake inhibitor	both_sexes			icd10	K42	both_sexes
10039	8022	4.9692e-02	prescriptions	opioid analgesic|selective serotonin re-uptake inhibitor|norepinephrine re-uptake inhibitor	both_sexes			icd10	K44	both_sexes
10039	8049	4.7799e-02	prescriptions	opioid analgesic|selective serotonin re-uptake inhibitor|norepinephrine re-uptake inhibitor	both_sexes			icd10	K80	both_sexes
10039	8142	6.7546e-02	prescriptions	opioid analgesic|selective serotonin re-uptake inhibitor|norepinephrine re-uptake inhibitor	both_sexes			icd10	M16	both_sexes
10039	8143	1.0262e-01	prescriptions	opioid analgesic|selective serotonin re-uptake inhibitor|norepinephrine re-uptake inhibitor	both_sexes			icd10	M17	both_sexes
10039	8169	1.0748e-01	prescriptions	opioid analgesic|selective serotonin re-uptake inhibitor|norepinephrine re-uptake inhibitor	both_sexes			icd10	M51	both_sexes
10039	8223	2.3425e-02	prescriptions	opioid analgesic|selective serotonin re-uptake inhibitor|norepinephrine re-uptake inhibitor	both_sexes			icd10	N20	both_sexes
10039	8448	7.0962e-02	prescriptions	opioid analgesic|selective serotonin re-uptake inhibitor|norepinephrine re-uptake inhibitor	both_sexes			icd10	R07	both_sexes
10039	8459	4.4290e-02	prescriptions	opioid analgesic|selective serotonin re-uptake inhibitor|norepinephrine re-uptake inhibitor	both_sexes			icd10	R19	both_sexes
10039	9083	5.0437e-02	prescriptions	opioid analgesic|selective serotonin re-uptake inhibitor|norepinephrine re-uptake inhibitor	both_sexes			icd10	Z72	both_sexes
10039	9090	3.1607e-02	prescriptions	opioid analgesic|selective serotonin re-uptake inhibitor|norepinephrine re-uptake inhibitor	both_sexes			icd10	Z82	both_sexes
10039	9094	8.0084e-02	prescriptions	opioid analgesic|selective serotonin re-uptake inhibitor|norepinephrine re-uptake inhibitor	both_sexes			icd10	Z86	both_sexes
10039	9096	4.3610e-02	prescriptions	opioid analgesic|selective serotonin re-uptake inhibitor|norepinephrine re-uptake inhibitor	both_sexes			icd10	Z88	both_sexes
10039	9103	3.9694e-02	prescriptions	opioid analgesic|selective serotonin re-uptake inhibitor|norepinephrine re-uptake inhibitor	both_sexes			icd10	Z95	both_sexes
10039	9649	1.7079e-01	prescriptions	opioid analgesic|selective serotonin re-uptake inhibitor|norepinephrine re-uptake inhibitor	both_sexes			prescriptions	amlodipine	both_sexes
10039	9667	1.7152e-01	prescriptions	opioid analgesic|selective serotonin re-uptake inhibitor|norepinephrine re-uptake inhibitor	both_sexes			prescriptions	bendroflumethiazide	both_sexes
10039	9701	1.7696e-01	prescriptions	opioid analgesic|selective serotonin re-uptake inhibitor|norepinephrine re-uptake inhibitor	both_sexes			prescriptions	citalopram	both_sexes
10039	9702	1.9177e-01	prescriptions	opioid analgesic|selective serotonin re-uptake inhibitor|norepinephrine re-uptake inhibitor	both_sexes			prescriptions	clarithromycin	both_sexes
10039	9770	2.9520e-01	prescriptions	opioid analgesic|selective serotonin re-uptake inhibitor|norepinephrine re-uptake inhibitor	both_sexes			prescriptions	gabapentin	both_sexes
10039	9773	9.3522e-02	prescriptions	opioid analgesic|selective serotonin re-uptake inhibitor|norepinephrine re-uptake inhibitor	both_sexes			prescriptions	gliclazide	both_sexes
10039	9801	3.7387e-02	prescriptions	opioid analgesic|selective serotonin re-uptake inhibitor|norepinephrine re-uptake inhibitor	both_sexes			prescriptions	latanoprost	both_sexes
10039	9816	1.6635e-01	prescriptions	opioid analgesic|selective serotonin re-uptake inhibitor|norepinephrine re-uptake inhibitor	both_sexes			prescriptions	mebeverine	both_sexes
10039	9821	1.3443e-01	prescriptions	opioid analgesic|selective serotonin re-uptake inhibitor|norepinephrine re-uptake inhibitor	both_sexes			prescriptions	metformin	both_sexes
10039	9849	1.5408e-01	prescriptions	opioid analgesic|selective serotonin re-uptake inhibitor|norepinephrine re-uptake inhibitor	both_sexes			prescriptions	orlistat	both_sexes
10039	9853	3.9979e-01	prescriptions	opioid analgesic|selective serotonin re-uptake inhibitor|norepinephrine re-uptake inhibitor	both_sexes			prescriptions	paracetamol	both_sexes
10039	9909	1.0000e+00	prescriptions	opioid analgesic|selective serotonin re-uptake inhibitor|norepinephrine re-uptake inhibitor	both_sexes			prescriptions	tramadol	both_sexes
10039	9921	1.8467e-01	prescriptions	opioid analgesic|selective serotonin re-uptake inhibitor|norepinephrine re-uptake inhibitor	both_sexes			prescriptions	zopiclone	both_sexes
10039	9924	2.0469e-01	prescriptions	opioid analgesic|selective serotonin re-uptake inhibitor|norepinephrine re-uptake inhibitor	both_sexes			prescriptions	ACE inhibitor|anti-hypertensive	both_sexes
10039	9929	1.9044e-01	prescriptions	opioid analgesic|selective serotonin re-uptake inhibitor|norepinephrine re-uptake inhibitor	both_sexes			prescriptions	GABA agonist|sedative	both_sexes
10039	9971	2.9520e-01	prescriptions	opioid analgesic|selective serotonin re-uptake inhibitor|norepinephrine re-uptake inhibitor	both_sexes			prescriptions	anticonvulsant|voltage-gated calcium channel inhibitor|neuropathy	both_sexes
10039	9973	3.9979e-01	prescriptions	opioid analgesic|selective serotonin re-uptake inhibitor|norepinephrine re-uptake inhibitor	both_sexes			prescriptions	antipyretic	both_sexes
10039	9975	1.7024e-01	prescriptions	opioid analgesic|selective serotonin re-uptake inhibitor|norepinephrine re-uptake inhibitor	both_sexes			prescriptions	antispasmodic	both_sexes
10039	9982	1.9833e-01	prescriptions	opioid analgesic|selective serotonin re-uptake inhibitor|norepinephrine re-uptake inhibitor	both_sexes			prescriptions	beta-lactam antibiotic|beta-lactamase inhibitor|antibiotic	both_sexes
10039	9987	1.3443e-01	prescriptions	opioid analgesic|selective serotonin re-uptake inhibitor|norepinephrine re-uptake inhibitor	both_sexes			prescriptions	biguanides|diabetes	both_sexes
10039	9990	1.8077e-01	prescriptions	opioid analgesic|selective serotonin re-uptake inhibitor|norepinephrine re-uptake inhibitor	both_sexes			prescriptions	calcium channel blocker|dihydropyridine|anti-hypertensive	both_sexes
10039	10018	1.5408e-01	prescriptions	opioid analgesic|selective serotonin re-uptake inhibitor|norepinephrine re-uptake inhibitor	both_sexes			prescriptions	lipase inhibitor|obesity	both_sexes
10039	10039	1.0000e+00	prescriptions	opioid analgesic|selective serotonin re-uptake inhibitor|norepinephrine re-uptake inhibitor	both_sexes			prescriptions	opioid analgesic|selective serotonin re-uptake inhibitor|norepinephrine re-uptake inhibitor	both_sexes
10039	10058	2.1883e-01	prescriptions	opioid analgesic|selective serotonin re-uptake inhibitor|norepinephrine re-uptake inhibitor	both_sexes			prescriptions	selective serotonin re-uptake inhibitor|SSRI	both_sexes
10039	10065	9.5752e-02	prescriptions	opioid analgesic|selective serotonin re-uptake inhibitor|norepinephrine re-uptake inhibitor	both_sexes			prescriptions	sulfonylurea|diabetes	both_sexes
10039	10068	1.7742e-01	prescriptions	opioid analgesic|selective serotonin re-uptake inhibitor|norepinephrine re-uptake inhibitor	both_sexes			prescriptions	thiazide diuretic|diuretic	both_sexes
10039	10435	6.1940e-02	prescriptions	opioid analgesic|selective serotonin re-uptake inhibitor|norepinephrine re-uptake inhibitor	both_sexes			phecode	250	both_sexes
10039	10439	6.2853e-02	prescriptions	opioid analgesic|selective serotonin re-uptake inhibitor|norepinephrine re-uptake inhibitor	both_sexes			phecode	250.2	both_sexes
10039	10510	6.4211e-02	prescriptions	opioid analgesic|selective serotonin re-uptake inhibitor|norepinephrine re-uptake inhibitor	both_sexes			phecode	272	both_sexes
10039	10556	4.3553e-02	prescriptions	opioid analgesic|selective serotonin re-uptake inhibitor|norepinephrine re-uptake inhibitor	both_sexes			phecode	317	both_sexes
10039	10558	5.6623e-02	prescriptions	opioid analgesic|selective serotonin re-uptake inhibitor|norepinephrine re-uptake inhibitor	both_sexes			phecode	318	both_sexes
10039	10580	3.8823e-02	prescriptions	opioid analgesic|selective serotonin re-uptake inhibitor|norepinephrine re-uptake inhibitor	both_sexes			phecode	327	both_sexes
10039	10588	6.4868e-02	prescriptions	opioid analgesic|selective serotonin re-uptake inhibitor|norepinephrine re-uptake inhibitor	both_sexes			phecode	306	both_sexes
10039	10634	3.8411e-02	prescriptions	opioid analgesic|selective serotonin re-uptake inhibitor|norepinephrine re-uptake inhibitor	both_sexes			phecode	327.3	both_sexes
10039	10785	9.2789e-02	prescriptions	opioid analgesic|selective serotonin re-uptake inhibitor|norepinephrine re-uptake inhibitor	both_sexes			phecode	401.1	both_sexes
10039	10786	9.2706e-02	prescriptions	opioid analgesic|selective serotonin re-uptake inhibitor|norepinephrine re-uptake inhibitor	both_sexes			phecode	401	both_sexes
10039	10792	6.0045e-02	prescriptions	opioid analgesic|selective serotonin re-uptake inhibitor|norepinephrine re-uptake inhibitor	both_sexes			phecode	411	both_sexes
10039	10797	4.1401e-02	prescriptions	opioid analgesic|selective serotonin re-uptake inhibitor|norepinephrine re-uptake inhibitor	both_sexes			phecode	411.4	both_sexes
10039	10798	5.6352e-02	prescriptions	opioid analgesic|selective serotonin re-uptake inhibitor|norepinephrine re-uptake inhibitor	both_sexes			phecode	411.8	both_sexes
10039	10849	5.5559e-02	prescriptions	opioid analgesic|selective serotonin re-uptake inhibitor|norepinephrine re-uptake inhibitor	both_sexes			phecode	459	both_sexes
10039	10888	1.7775e-02	prescriptions	opioid analgesic|selective serotonin re-uptake inhibitor|norepinephrine re-uptake inhibitor	both_sexes			phecode	454.1	both_sexes
10039	10892	7.2520e-02	prescriptions	opioid analgesic|selective serotonin re-uptake inhibitor|norepinephrine re-uptake inhibitor	both_sexes			phecode	530	both_sexes
10039	10929	6.1283e-02	prescriptions	opioid analgesic|selective serotonin re-uptake inhibitor|norepinephrine re-uptake inhibitor	both_sexes			phecode	496.2	both_sexes
10039	10931	6.0767e-02	prescriptions	opioid analgesic|selective serotonin re-uptake inhibitor|norepinephrine re-uptake inhibitor	both_sexes			phecode	496.21	both_sexes
10039	10952	7.0723e-02	prescriptions	opioid analgesic|selective serotonin re-uptake inhibitor|norepinephrine re-uptake inhibitor	both_sexes			phecode	714	both_sexes
10039	10999	7.1465e-02	prescriptions	opioid analgesic|selective serotonin re-uptake inhibitor|norepinephrine re-uptake inhibitor	both_sexes			phecode	530.1	both_sexes
10039	11000	6.5716e-02	prescriptions	opioid analgesic|selective serotonin re-uptake inhibitor|norepinephrine re-uptake inhibitor	both_sexes			phecode	530.11	both_sexes
10039	11018	8.7048e-02	prescriptions	opioid analgesic|selective serotonin re-uptake inhibitor|norepinephrine re-uptake inhibitor	both_sexes			phecode	785	both_sexes
10039	11025	4.9149e-02	prescriptions	opioid analgesic|selective serotonin re-uptake inhibitor|norepinephrine re-uptake inhibitor	both_sexes			phecode	550	both_sexes
10039	11027	2.0325e-02	prescriptions	opioid analgesic|selective serotonin re-uptake inhibitor|norepinephrine re-uptake inhibitor	both_sexes			phecode	550.4	both_sexes
10039	11029	5.0875e-02	prescriptions	opioid analgesic|selective serotonin re-uptake inhibitor|norepinephrine re-uptake inhibitor	both_sexes			phecode	550.2	both_sexes
10039	11039	6.1830e-02	prescriptions	opioid analgesic|selective serotonin re-uptake inhibitor|norepinephrine re-uptake inhibitor	both_sexes			phecode	558	both_sexes
10039	11074	4.9145e-02	prescriptions	opioid analgesic|selective serotonin re-uptake inhibitor|norepinephrine re-uptake inhibitor	both_sexes			phecode	574.1	both_sexes
10039	11167	1.2965e-01	prescriptions	opioid analgesic|selective serotonin re-uptake inhibitor|norepinephrine re-uptake inhibitor	both_sexes			phecode	716	both_sexes
10039	11168	1.2938e-01	prescriptions	opioid analgesic|selective serotonin re-uptake inhibitor|norepinephrine re-uptake inhibitor	both_sexes			phecode	716.9	both_sexes
10039	11183	9.9846e-02	prescriptions	opioid analgesic|selective serotonin re-uptake inhibitor|norepinephrine re-uptake inhibitor	both_sexes			phecode	716.2	both_sexes
10039	11184	1.1476e-01	prescriptions	opioid analgesic|selective serotonin re-uptake inhibitor|norepinephrine re-uptake inhibitor	both_sexes			phecode	740	both_sexes
10039	11200	4.6705e-02	prescriptions	opioid analgesic|selective serotonin re-uptake inhibitor|norepinephrine re-uptake inhibitor	both_sexes			phecode	835	both_sexes
10039	11263	1.2343e-01	prescriptions	opioid analgesic|selective serotonin re-uptake inhibitor|norepinephrine re-uptake inhibitor	both_sexes			phecode	760	both_sexes
10039	11329	2.6267e-02	prescriptions	opioid analgesic|selective serotonin re-uptake inhibitor|norepinephrine re-uptake inhibitor	both_sexes			phecode	594	both_sexes
10039	11330	2.1763e-02	prescriptions	opioid analgesic|selective serotonin re-uptake inhibitor|norepinephrine re-uptake inhibitor	both_sexes			phecode	594.1	both_sexes
10039	11561	6.9319e-02	prescriptions	opioid analgesic|selective serotonin re-uptake inhibitor|norepinephrine re-uptake inhibitor	both_sexes			phecode	418	both_sexes
10039	11697	3.9090e-02	prescriptions	opioid analgesic|selective serotonin re-uptake inhibitor|norepinephrine re-uptake inhibitor	both_sexes			phecode	960	both_sexes
10039	11698	3.6775e-02	prescriptions	opioid analgesic|selective serotonin re-uptake inhibitor|norepinephrine re-uptake inhibitor	both_sexes			phecode	960.2	both_sexes
10039	11766	-2.0985e-02	prescriptions	opioid analgesic|selective serotonin re-uptake inhibitor|norepinephrine re-uptake inhibitor	both_sexes			continuous	AG	both_sexes		irnt
10039	11768	2.7483e-02	prescriptions	opioid analgesic|selective serotonin re-uptake inhibitor|norepinephrine re-uptake inhibitor	both_sexes			continuous	DBP	both_sexes		auto_medadj_irnt
10039	11769	2.7713e-02	prescriptions	opioid analgesic|selective serotonin re-uptake inhibitor|norepinephrine re-uptake inhibitor	both_sexes			continuous	DBP	both_sexes		auto_medadj_raw
10039	11770	1.0795e-02	prescriptions	opioid analgesic|selective serotonin re-uptake inhibitor|norepinephrine re-uptake inhibitor	both_sexes			continuous	DBP	both_sexes		combined_irnt
10039	11771	2.8486e-02	prescriptions	opioid analgesic|selective serotonin re-uptake inhibitor|norepinephrine re-uptake inhibitor	both_sexes			continuous	DBP	both_sexes		combined_medadj_irnt
10039	11772	2.8779e-02	prescriptions	opioid analgesic|selective serotonin re-uptake inhibitor|norepinephrine re-uptake inhibitor	both_sexes			continuous	DBP	both_sexes		combined_medadj_raw
10039	11773	1.0873e-02	prescriptions	opioid analgesic|selective serotonin re-uptake inhibitor|norepinephrine re-uptake inhibitor	both_sexes			continuous	DBP	both_sexes		combined_raw
10039	11780	7.1008e-03	prescriptions	opioid analgesic|selective serotonin re-uptake inhibitor|norepinephrine re-uptake inhibitor	both_sexes			continuous	LDLC	both_sexes		medadj_irnt
10039	11781	9.2234e-03	prescriptions	opioid analgesic|selective serotonin re-uptake inhibitor|norepinephrine re-uptake inhibitor	both_sexes			continuous	LDLC	both_sexes		medadj_raw
10039	11782	6.4358e-03	prescriptions	opioid analgesic|selective serotonin re-uptake inhibitor|norepinephrine re-uptake inhibitor	both_sexes			continuous	MAP	both_sexes		auto_irnt
10039	11783	2.3688e-02	prescriptions	opioid analgesic|selective serotonin re-uptake inhibitor|norepinephrine re-uptake inhibitor	both_sexes			continuous	MAP	both_sexes		auto_medadj_irnt
10039	11784	2.3653e-02	prescriptions	opioid analgesic|selective serotonin re-uptake inhibitor|norepinephrine re-uptake inhibitor	both_sexes			continuous	MAP	both_sexes		auto_medadj_raw
10039	11785	6.0301e-03	prescriptions	opioid analgesic|selective serotonin re-uptake inhibitor|norepinephrine re-uptake inhibitor	both_sexes			continuous	MAP	both_sexes		auto_raw
10039	11786	6.8237e-03	prescriptions	opioid analgesic|selective serotonin re-uptake inhibitor|norepinephrine re-uptake inhibitor	both_sexes			continuous	MAP	both_sexes		combined_irnt
10039	11787	2.4778e-02	prescriptions	opioid analgesic|selective serotonin re-uptake inhibitor|norepinephrine re-uptake inhibitor	both_sexes			continuous	MAP	both_sexes		combined_medadj_irnt
10039	11788	2.4816e-02	prescriptions	opioid analgesic|selective serotonin re-uptake inhibitor|norepinephrine re-uptake inhibitor	both_sexes			continuous	MAP	both_sexes		combined_medadj_raw
10039	11789	6.4686e-03	prescriptions	opioid analgesic|selective serotonin re-uptake inhibitor|norepinephrine re-uptake inhibitor	both_sexes			continuous	MAP	both_sexes		combined_raw
10039	11792	9.8448e-03	prescriptions	opioid analgesic|selective serotonin re-uptake inhibitor|norepinephrine re-uptake inhibitor	both_sexes			continuous	MAP	both_sexes		manual_medadj_raw
10039	11793	3.1852e-03	prescriptions	opioid analgesic|selective serotonin re-uptake inhibitor|norepinephrine re-uptake inhibitor	both_sexes			continuous	MAP	both_sexes		manual_raw
10039	11796	1.5108e-02	prescriptions	opioid analgesic|selective serotonin re-uptake inhibitor|norepinephrine re-uptake inhibitor	both_sexes			continuous	NAP	both_sexes		irnt
10039	11798	-9.7819e-03	prescriptions	opioid analgesic|selective serotonin re-uptake inhibitor|norepinephrine re-uptake inhibitor	both_sexes			continuous	PP	both_sexes		auto_irnt
10039	11799	-1.1991e-03	prescriptions	opioid analgesic|selective serotonin re-uptake inhibitor|norepinephrine re-uptake inhibitor	both_sexes			continuous	PP	both_sexes		auto_medadj_irnt
10039	11800	-3.4344e-04	prescriptions	opioid analgesic|selective serotonin re-uptake inhibitor|norepinephrine re-uptake inhibitor	both_sexes			continuous	PP	both_sexes		auto_medadj_raw
10039	11801	-8.6465e-03	prescriptions	opioid analgesic|selective serotonin re-uptake inhibitor|norepinephrine re-uptake inhibitor	both_sexes			continuous	PP	both_sexes		auto_raw
10039	11802	-9.3349e-03	prescriptions	opioid analgesic|selective serotonin re-uptake inhibitor|norepinephrine re-uptake inhibitor	both_sexes			continuous	PP	both_sexes		combined_irnt
10039	11803	-4.0941e-04	prescriptions	opioid analgesic|selective serotonin re-uptake inhibitor|norepinephrine re-uptake inhibitor	both_sexes			continuous	PP	both_sexes		combined_medadj_irnt
10039	11804	4.7210e-04	prescriptions	opioid analgesic|selective serotonin re-uptake inhibitor|norepinephrine re-uptake inhibitor	both_sexes			continuous	PP	both_sexes		combined_medadj_raw
10039	11805	-8.1656e-03	prescriptions	opioid analgesic|selective serotonin re-uptake inhibitor|norepinephrine re-uptake inhibitor	both_sexes			continuous	PP	both_sexes		combined_raw
10039	11810	1.6252e-02	prescriptions	opioid analgesic|selective serotonin re-uptake inhibitor|norepinephrine re-uptake inhibitor	both_sexes			continuous	SBP	both_sexes		auto_medadj_irnt
10039	11811	1.5873e-02	prescriptions	opioid analgesic|selective serotonin re-uptake inhibitor|norepinephrine re-uptake inhibitor	both_sexes			continuous	SBP	both_sexes		auto_medadj_raw
10039	11812	1.1976e-03	prescriptions	opioid analgesic|selective serotonin re-uptake inhibitor|norepinephrine re-uptake inhibitor	both_sexes			continuous	SBP	both_sexes		combined_irnt
10039	11813	1.7346e-02	prescriptions	opioid analgesic|selective serotonin re-uptake inhibitor|norepinephrine re-uptake inhibitor	both_sexes			continuous	SBP	both_sexes		combined_medadj_irnt
10039	11814	1.7025e-02	prescriptions	opioid analgesic|selective serotonin re-uptake inhibitor|norepinephrine re-uptake inhibitor	both_sexes			continuous	SBP	both_sexes		combined_medadj_raw
10039	11815	4.2897e-04	prescriptions	opioid analgesic|selective serotonin re-uptake inhibitor|norepinephrine re-uptake inhibitor	both_sexes			continuous	SBP	both_sexes		combined_raw
10039	11817	7.5055e-03	prescriptions	opioid analgesic|selective serotonin re-uptake inhibitor|norepinephrine re-uptake inhibitor	both_sexes			continuous	SBP	both_sexes		manual_medadj_raw
10039	11820	3.8856e-02	prescriptions	opioid analgesic|selective serotonin re-uptake inhibitor|norepinephrine re-uptake inhibitor	both_sexes			continuous	Smoking	both_sexes		Ever_Never
10039	11823	-3.3514e-04	prescriptions	opioid analgesic|selective serotonin re-uptake inhibitor|norepinephrine re-uptake inhibitor	both_sexes			continuous	eGFR	both_sexes		irnt
10039	11825	-2.9119e-02	prescriptions	opioid analgesic|selective serotonin re-uptake inhibitor|norepinephrine re-uptake inhibitor	both_sexes			continuous	eGFRcreacys	both_sexes		irnt
10039	11827	-5.6511e-02	prescriptions	opioid analgesic|selective serotonin re-uptake inhibitor|norepinephrine re-uptake inhibitor	both_sexes			continuous	eGFRcys	both_sexes		irnt
10039	14250	6.3434e-02	prescriptions	opioid analgesic|selective serotonin re-uptake inhibitor|norepinephrine re-uptake inhibitor	both_sexes			continuous	whr	both_sexes		irnt
10058	13	-1.6301e-03	prescriptions	selective serotonin re-uptake inhibitor|SSRI	both_sexes			categorical	120	both_sexes	1
10058	15	2.6510e-03	prescriptions	selective serotonin re-uptake inhibitor|SSRI	both_sexes			categorical	120	both_sexes	9
10058	16	-8.1328e-03	prescriptions	selective serotonin re-uptake inhibitor|SSRI	both_sexes			categorical	670	both_sexes	1
10058	18	6.1815e-03	prescriptions	selective serotonin re-uptake inhibitor|SSRI	both_sexes			categorical	670	both_sexes	2
10058	24	4.4320e-02	prescriptions	selective serotonin re-uptake inhibitor|SSRI	both_sexes			categorical	680	both_sexes	3
10058	31	-1.4835e-02	prescriptions	selective serotonin re-uptake inhibitor|SSRI	both_sexes			categorical	1210	both_sexes	1210
10058	32	1.1285e-04	prescriptions	selective serotonin re-uptake inhibitor|SSRI	both_sexes			categorical	1418	both_sexes	1
10058	38	-4.6158e-03	prescriptions	selective serotonin re-uptake inhibitor|SSRI	both_sexes			categorical	1428	both_sexes	0
10058	39	8.7563e-04	prescriptions	selective serotonin re-uptake inhibitor|SSRI	both_sexes			categorical	1428	both_sexes	1
10058	42	1.8844e-02	prescriptions	selective serotonin re-uptake inhibitor|SSRI	both_sexes			categorical	1448	both_sexes	1
10058	47	7.3647e-03	prescriptions	selective serotonin re-uptake inhibitor|SSRI	both_sexes			categorical	1468	both_sexes	2
10058	49	-2.1193e-02	prescriptions	selective serotonin re-uptake inhibitor|SSRI	both_sexes			categorical	1468	both_sexes	4
10058	55	-3.4053e-02	prescriptions	selective serotonin re-uptake inhibitor|SSRI	both_sexes			categorical	1538	both_sexes	0
10058	56	4.2675e-02	prescriptions	selective serotonin re-uptake inhibitor|SSRI	both_sexes			categorical	1538	both_sexes	1
10058	57	7.3696e-03	prescriptions	selective serotonin re-uptake inhibitor|SSRI	both_sexes			categorical	1538	both_sexes	2
10058	65	-1.8927e-02	prescriptions	selective serotonin re-uptake inhibitor|SSRI	both_sexes			categorical	1677	both_sexes	1677
10058	66	-4.4126e-03	prescriptions	selective serotonin re-uptake inhibitor|SSRI	both_sexes			categorical	1707	both_sexes	1
10058	67	3.1194e-03	prescriptions	selective serotonin re-uptake inhibitor|SSRI	both_sexes			categorical	1707	both_sexes	2
10058	72	1.0462e-03	prescriptions	selective serotonin re-uptake inhibitor|SSRI	both_sexes			categorical	1747	both_sexes	4
10058	73	-1.0007e-02	prescriptions	selective serotonin re-uptake inhibitor|SSRI	both_sexes			categorical	1747	both_sexes	5
10058	80	1.2478e-01	prescriptions	selective serotonin re-uptake inhibitor|SSRI	both_sexes			categorical	1920	both_sexes	1920
10058	82	7.6027e-02	prescriptions	selective serotonin re-uptake inhibitor|SSRI	both_sexes			categorical	1940	both_sexes	1940
10058	83	7.3863e-02	prescriptions	selective serotonin re-uptake inhibitor|SSRI	both_sexes			categorical	1950	both_sexes	1950
10058	85	8.7085e-02	prescriptions	selective serotonin re-uptake inhibitor|SSRI	both_sexes			categorical	1970	both_sexes	1970
10058	86	8.4200e-02	prescriptions	selective serotonin re-uptake inhibitor|SSRI	both_sexes			categorical	1980	both_sexes	1980
10058	89	1.1594e-01	prescriptions	selective serotonin re-uptake inhibitor|SSRI	both_sexes			categorical	2010	both_sexes	2010
10058	90	1.0308e-01	prescriptions	selective serotonin re-uptake inhibitor|SSRI	both_sexes			categorical	2020	both_sexes	2020
10058	92	7.1922e-03	prescriptions	selective serotonin re-uptake inhibitor|SSRI	both_sexes			categorical	2040	both_sexes	2040
10058	95	4.7640e-03	prescriptions	selective serotonin re-uptake inhibitor|SSRI	both_sexes			categorical	2129	both_sexes	2129
10058	97	7.7650e-02	prescriptions	selective serotonin re-uptake inhibitor|SSRI	both_sexes			categorical	2188	both_sexes	2188
10058	98	1.1987e-02	prescriptions	selective serotonin re-uptake inhibitor|SSRI	both_sexes			categorical	2207	both_sexes	2207
10058	103	3.9668e-02	prescriptions	selective serotonin re-uptake inhibitor|SSRI	both_sexes			categorical	2257	both_sexes	2257
10058	104	4.6956e-02	prescriptions	selective serotonin re-uptake inhibitor|SSRI	both_sexes			categorical	2316	both_sexes	2316
10058	105	4.7070e-02	prescriptions	selective serotonin re-uptake inhibitor|SSRI	both_sexes			categorical	2335	both_sexes	2335
10058	113	2.2562e-02	prescriptions	selective serotonin re-uptake inhibitor|SSRI	both_sexes			categorical	2443	both_sexes	2443
10058	116	4.4565e-02	prescriptions	selective serotonin re-uptake inhibitor|SSRI	both_sexes			categorical	2473	both_sexes	2473
10058	149	1.1446e-02	prescriptions	selective serotonin re-uptake inhibitor|SSRI	both_sexes			categorical	3393	both_sexes	3393
10058	155	2.3410e-02	prescriptions	selective serotonin re-uptake inhibitor|SSRI	both_sexes			categorical	3571	both_sexes	3571
10058	157	2.3692e-02	prescriptions	selective serotonin re-uptake inhibitor|SSRI	both_sexes			categorical	3606	both_sexes	3606
10058	181	-1.1554e-02	prescriptions	selective serotonin re-uptake inhibitor|SSRI	both_sexes			categorical	4293	both_sexes	3
10058	182	1.1542e-02	prescriptions	selective serotonin re-uptake inhibitor|SSRI	both_sexes			categorical	4294	both_sexes	0
10058	200	-2.1947e-02	prescriptions	selective serotonin re-uptake inhibitor|SSRI	both_sexes			categorical	4957	both_sexes	4957
10058	204	-6.0496e-03	prescriptions	selective serotonin re-uptake inhibitor|SSRI	both_sexes			categorical	5001	both_sexes	5001
10058	205	-2.1024e-02	prescriptions	selective serotonin re-uptake inhibitor|SSRI	both_sexes			categorical	5012	both_sexes	5012
10058	235	-1.5807e-02	prescriptions	selective serotonin re-uptake inhibitor|SSRI	both_sexes			categorical	5556	both_sexes	5556
10058	276	3.5146e-02	prescriptions	selective serotonin re-uptake inhibitor|SSRI	both_sexes			categorical	6138	both_sexes	100
10058	277	-2.5008e-02	prescriptions	selective serotonin re-uptake inhibitor|SSRI	both_sexes			categorical	6138	both_sexes	2
10058	278	-2.0469e-02	prescriptions	selective serotonin re-uptake inhibitor|SSRI	both_sexes			categorical	6138	both_sexes	3
10058	279	9.8883e-03	prescriptions	selective serotonin re-uptake inhibitor|SSRI	both_sexes			categorical	6138	both_sexes	4
10058	280	8.3552e-03	prescriptions	selective serotonin re-uptake inhibitor|SSRI	both_sexes			categorical	6138	both_sexes	5
10058	281	-1.6471e-02	prescriptions	selective serotonin re-uptake inhibitor|SSRI	both_sexes			categorical	6138	both_sexes	6
10058	293	-3.4500e-02	prescriptions	selective serotonin re-uptake inhibitor|SSRI	both_sexes			categorical	6141	both_sexes	1
10058	294	-1.4924e-02	prescriptions	selective serotonin re-uptake inhibitor|SSRI	both_sexes			categorical	6141	both_sexes	2
10058	305	6.8400e-02	prescriptions	selective serotonin re-uptake inhibitor|SSRI	both_sexes			categorical	6142	both_sexes	4
10058	307	-7.3094e-05	prescriptions	selective serotonin re-uptake inhibitor|SSRI	both_sexes			categorical	6142	both_sexes	6
10058	312	-8.4450e-03	prescriptions	selective serotonin re-uptake inhibitor|SSRI	both_sexes			categorical	6143	both_sexes	3
10058	314	7.0936e-03	prescriptions	selective serotonin re-uptake inhibitor|SSRI	both_sexes			categorical	6144	both_sexes	1
10058	318	-1.5359e-02	prescriptions	selective serotonin re-uptake inhibitor|SSRI	both_sexes			categorical	6144	both_sexes	5
10058	319	3.9945e-02	prescriptions	selective serotonin re-uptake inhibitor|SSRI	both_sexes			categorical	6145	both_sexes	1
10058	325	6.1550e-02	prescriptions	selective serotonin re-uptake inhibitor|SSRI	both_sexes			categorical	6145	both_sexes	6
10058	345	-3.4912e-02	prescriptions	selective serotonin re-uptake inhibitor|SSRI	both_sexes			categorical	6149	both_sexes	100
10058	347	1.6604e-02	prescriptions	selective serotonin re-uptake inhibitor|SSRI	both_sexes			categorical	6149	both_sexes	3
10058	348	1.4013e-02	prescriptions	selective serotonin re-uptake inhibitor|SSRI	both_sexes			categorical	6149	both_sexes	4
10058	350	2.5808e-02	prescriptions	selective serotonin re-uptake inhibitor|SSRI	both_sexes			categorical	6149	both_sexes	6
10058	352	-3.1538e-02	prescriptions	selective serotonin re-uptake inhibitor|SSRI	both_sexes			categorical	6150	both_sexes	100
10058	353	2.6123e-02	prescriptions	selective serotonin re-uptake inhibitor|SSRI	both_sexes			categorical	6150	both_sexes	2
10058	355	2.6273e-02	prescriptions	selective serotonin re-uptake inhibitor|SSRI	both_sexes			categorical	6150	both_sexes	4
10058	362	1.2366e-02	prescriptions	selective serotonin re-uptake inhibitor|SSRI	both_sexes			categorical	6151	both_sexes	7
10058	363	-2.4296e-02	prescriptions	selective serotonin re-uptake inhibitor|SSRI	both_sexes			categorical	6152	both_sexes	100
10058	367	2.4118e-02	prescriptions	selective serotonin re-uptake inhibitor|SSRI	both_sexes			categorical	6152	both_sexes	8
10058	376	-5.8720e-02	prescriptions	selective serotonin re-uptake inhibitor|SSRI	both_sexes			categorical	6154	both_sexes	100
10058	377	1.6851e-02	prescriptions	selective serotonin re-uptake inhibitor|SSRI	both_sexes			categorical	6154	both_sexes	2
10058	378	5.3215e-02	prescriptions	selective serotonin re-uptake inhibitor|SSRI	both_sexes			categorical	6154	both_sexes	3
10058	380	4.4539e-02	prescriptions	selective serotonin re-uptake inhibitor|SSRI	both_sexes			categorical	6154	both_sexes	5
10058	383	-9.8129e-03	prescriptions	selective serotonin re-uptake inhibitor|SSRI	both_sexes			categorical	6155	both_sexes	100
10058	407	-5.6362e-02	prescriptions	selective serotonin re-uptake inhibitor|SSRI	both_sexes			categorical	6159	both_sexes	100
10058	413	3.1703e-02	prescriptions	selective serotonin re-uptake inhibitor|SSRI	both_sexes			categorical	6159	both_sexes	7
10058	414	3.4655e-02	prescriptions	selective serotonin re-uptake inhibitor|SSRI	both_sexes			categorical	6159	both_sexes	8
10058	415	-2.8793e-02	prescriptions	selective serotonin re-uptake inhibitor|SSRI	both_sexes			categorical	6160	both_sexes	1
10058	416	2.2533e-02	prescriptions	selective serotonin re-uptake inhibitor|SSRI	both_sexes			categorical	6160	both_sexes	100
10058	419	-3.7945e-03	prescriptions	selective serotonin re-uptake inhibitor|SSRI	both_sexes			categorical	6160	both_sexes	4
10058	420	-7.8751e-03	prescriptions	selective serotonin re-uptake inhibitor|SSRI	both_sexes			categorical	6160	both_sexes	5
10058	421	-8.3220e-03	prescriptions	selective serotonin re-uptake inhibitor|SSRI	both_sexes			categorical	6162	both_sexes	1
10058	423	-1.4720e-02	prescriptions	selective serotonin re-uptake inhibitor|SSRI	both_sexes			categorical	6162	both_sexes	2
10058	424	2.0637e-03	prescriptions	selective serotonin re-uptake inhibitor|SSRI	both_sexes			categorical	6162	both_sexes	3
10058	427	3.0600e-02	prescriptions	selective serotonin re-uptake inhibitor|SSRI	both_sexes			categorical	6164	both_sexes	100
10058	428	-3.6614e-02	prescriptions	selective serotonin re-uptake inhibitor|SSRI	both_sexes			categorical	6164	both_sexes	2
10058	431	-2.0053e-02	prescriptions	selective serotonin re-uptake inhibitor|SSRI	both_sexes			categorical	6164	both_sexes	5
10058	436	-5.3702e-03	prescriptions	selective serotonin re-uptake inhibitor|SSRI	both_sexes			categorical	6179	both_sexes	1
10058	437	3.3027e-03	prescriptions	selective serotonin re-uptake inhibitor|SSRI	both_sexes			categorical	6179	both_sexes	100
10058	488	2.5913e-02	prescriptions	selective serotonin re-uptake inhibitor|SSRI	both_sexes			categorical	20002	both_sexes	1065
10058	492	2.5771e-02	prescriptions	selective serotonin re-uptake inhibitor|SSRI	both_sexes			categorical	20002	both_sexes	1074
10058	506	2.4579e-02	prescriptions	selective serotonin re-uptake inhibitor|SSRI	both_sexes			categorical	20002	both_sexes	1111
10058	545	2.0067e-02	prescriptions	selective serotonin re-uptake inhibitor|SSRI	both_sexes			categorical	20002	both_sexes	1220
10058	550	2.1163e-02	prescriptions	selective serotonin re-uptake inhibitor|SSRI	both_sexes			categorical	20002	both_sexes	1226
10058	584	1.8414e-01	prescriptions	selective serotonin re-uptake inhibitor|SSRI	both_sexes			categorical	20002	both_sexes	1286
10058	671	1.6001e-02	prescriptions	selective serotonin re-uptake inhibitor|SSRI	both_sexes			categorical	20002	both_sexes	1474
10058	877	4.2299e-02	prescriptions	selective serotonin re-uptake inhibitor|SSRI	both_sexes			categorical	20003	both_sexes	1140865634
10058	895	1.0239e-02	prescriptions	selective serotonin re-uptake inhibitor|SSRI	both_sexes			categorical	20003	both_sexes	1140866738
10058	942	1.5320e-02	prescriptions	selective serotonin re-uptake inhibitor|SSRI	both_sexes			categorical	20003	both_sexes	1140871310
10058	981	1.7184e-02	prescriptions	selective serotonin re-uptake inhibitor|SSRI	both_sexes			categorical	20003	both_sexes	1140874420
10058	1040	9.7320e-03	prescriptions	selective serotonin re-uptake inhibitor|SSRI	both_sexes			categorical	20003	both_sexes	1140879802
10058	1055	1.9072e-02	prescriptions	selective serotonin re-uptake inhibitor|SSRI	both_sexes			categorical	20003	both_sexes	1140881856
10058	1093	1.7349e-02	prescriptions	selective serotonin re-uptake inhibitor|SSRI	both_sexes			categorical	20003	both_sexes	1140884600
10058	1179	3.5107e-02	prescriptions	selective serotonin re-uptake inhibitor|SSRI	both_sexes			categorical	20003	both_sexes	1140923346
10058	1312	1.1228e-02	prescriptions	selective serotonin re-uptake inhibitor|SSRI	both_sexes			categorical	20003	both_sexes	1141176832
10058	1357	2.1009e-02	prescriptions	selective serotonin re-uptake inhibitor|SSRI	both_sexes			categorical	20003	both_sexes	1141191044
10058	1368	6.9675e-03	prescriptions	selective serotonin re-uptake inhibitor|SSRI	both_sexes			categorical	20003	both_sexes	1141194794
10058	1496	2.8113e-03	prescriptions	selective serotonin re-uptake inhibitor|SSRI	both_sexes			categorical	20004	both_sexes	1477
10058	1497	-1.1301e-02	prescriptions	selective serotonin re-uptake inhibitor|SSRI	both_sexes			categorical	20004	both_sexes	1478
10058	1498	7.4471e-04	prescriptions	selective serotonin re-uptake inhibitor|SSRI	both_sexes			categorical	20004	both_sexes	1479
10058	1499	-8.5538e-03	prescriptions	selective serotonin re-uptake inhibitor|SSRI	both_sexes			categorical	20004	both_sexes	1480
10058	1502	3.6178e-03	prescriptions	selective serotonin re-uptake inhibitor|SSRI	both_sexes			categorical	20004	both_sexes	1483
10058	1836	1.0339e-02	prescriptions	selective serotonin re-uptake inhibitor|SSRI	both_sexes			categorical	20107	both_sexes	1
10058	1838	-9.1286e-03	prescriptions	selective serotonin re-uptake inhibitor|SSRI	both_sexes			categorical	20107	both_sexes	100
10058	1839	-1.3648e-02	prescriptions	selective serotonin re-uptake inhibitor|SSRI	both_sexes			categorical	20107	both_sexes	101
10058	1844	8.4359e-03	prescriptions	selective serotonin re-uptake inhibitor|SSRI	both_sexes			categorical	20107	both_sexes	3
10058	1848	1.9921e-03	prescriptions	selective serotonin re-uptake inhibitor|SSRI	both_sexes			categorical	20107	both_sexes	9
10058	1861	-9.8160e-03	prescriptions	selective serotonin re-uptake inhibitor|SSRI	both_sexes			categorical	20110	both_sexes	100
10058	1870	3.3855e-03	prescriptions	selective serotonin re-uptake inhibitor|SSRI	both_sexes			categorical	20110	both_sexes	8
10058	1871	8.1245e-03	prescriptions	selective serotonin re-uptake inhibitor|SSRI	both_sexes			categorical	20110	both_sexes	9
10058	1872	1.5863e-02	prescriptions	selective serotonin re-uptake inhibitor|SSRI	both_sexes			categorical	20111	both_sexes	1
10058	1874	-1.6073e-02	prescriptions	selective serotonin re-uptake inhibitor|SSRI	both_sexes			categorical	20111	both_sexes	100
10058	1875	-3.0043e-02	prescriptions	selective serotonin re-uptake inhibitor|SSRI	both_sexes			categorical	20111	both_sexes	101
10058	1885	9.6665e-03	prescriptions	selective serotonin re-uptake inhibitor|SSRI	both_sexes			categorical	20111	both_sexes	9
10058	1985	-3.5267e-02	prescriptions	selective serotonin re-uptake inhibitor|SSRI	both_sexes			categorical	20116	both_sexes	0
10058	1986	1.2681e-02	prescriptions	selective serotonin re-uptake inhibitor|SSRI	both_sexes			categorical	20116	both_sexes	1
10058	1987	3.7670e-02	prescriptions	selective serotonin re-uptake inhibitor|SSRI	both_sexes			categorical	20116	both_sexes	2
10058	1988	3.1300e-03	prescriptions	selective serotonin re-uptake inhibitor|SSRI	both_sexes			categorical	20117	both_sexes	0
10058	1989	2.9226e-02	prescriptions	selective serotonin re-uptake inhibitor|SSRI	both_sexes			categorical	20117	both_sexes	1
10058	1990	-2.2517e-02	prescriptions	selective serotonin re-uptake inhibitor|SSRI	both_sexes			categorical	20117	both_sexes	2
10058	2007	2.4640e-02	prescriptions	selective serotonin re-uptake inhibitor|SSRI	both_sexes			categorical	20160	both_sexes	20160
10058	3330	1.9806e-02	prescriptions	selective serotonin re-uptake inhibitor|SSRI	both_sexes			categorical	41200	both_sexes	J183
10058	5864	5.9069e-02	prescriptions	selective serotonin re-uptake inhibitor|SSRI	both_sexes			categorical	41232	both_sexes	10
10058	5869	5.6094e-02	prescriptions	selective serotonin re-uptake inhibitor|SSRI	both_sexes			categorical	41244	both_sexes	100
10058	5878	5.0283e-02	prescriptions	selective serotonin re-uptake inhibitor|SSRI	both_sexes			categorical	41245	both_sexes	1040
10058	5879	3.2546e-02	prescriptions	selective serotonin re-uptake inhibitor|SSRI	both_sexes			categorical	41245	both_sexes	1070
10058	5891	6.4622e-02	prescriptions	selective serotonin re-uptake inhibitor|SSRI	both_sexes			categorical	41245	both_sexes	1280
10058	5933	3.2376e-02	prescriptions	selective serotonin re-uptake inhibitor|SSRI	both_sexes			categorical	41246	both_sexes	1160
10058	5950	6.7366e-02	prescriptions	selective serotonin re-uptake inhibitor|SSRI	both_sexes			categorical	41246	both_sexes	1480
10058	6001	5.6850e-02	prescriptions	selective serotonin re-uptake inhibitor|SSRI	both_sexes			categorical	41247	both_sexes	2000
10058	6009	5.6542e-02	prescriptions	selective serotonin re-uptake inhibitor|SSRI	both_sexes			categorical	41248	both_sexes	1000
10058	6040	4.0058e-02	prescriptions	selective serotonin re-uptake inhibitor|SSRI	both_sexes			categorical	41249	both_sexes	2002
10058	6058	5.6000e-02	prescriptions	selective serotonin re-uptake inhibitor|SSRI	both_sexes			categorical	41250	both_sexes	1000
10058	6068	5.5841e-02	prescriptions	selective serotonin re-uptake inhibitor|SSRI	both_sexes			categorical	41251	both_sexes	1000
10058	6157	-3.8179e-02	prescriptions	selective serotonin re-uptake inhibitor|SSRI	both_sexes			continuous	46	both_sexes		irnt
10058	6159	-4.0483e-02	prescriptions	selective serotonin re-uptake inhibitor|SSRI	both_sexes			continuous	47	both_sexes		irnt
10058	6161	4.0368e-02	prescriptions	selective serotonin re-uptake inhibitor|SSRI	both_sexes			continuous	48	both_sexes		irnt
10058	6163	2.6170e-02	prescriptions	selective serotonin re-uptake inhibitor|SSRI	both_sexes			continuous	49	both_sexes		irnt
10058	6165	-1.3396e-02	prescriptions	selective serotonin re-uptake inhibitor|SSRI	both_sexes			continuous	50	both_sexes		irnt
10058	6167	-1.8422e-02	prescriptions	selective serotonin re-uptake inhibitor|SSRI	both_sexes			continuous	51	both_sexes		irnt
10058	6183	1.3285e-02	prescriptions	selective serotonin re-uptake inhibitor|SSRI	both_sexes			continuous	102	both_sexes		irnt
10058	6198	7.5344e-03	prescriptions	selective serotonin re-uptake inhibitor|SSRI	both_sexes			continuous	400	both_sexes		irnt
10058	6201	1.5766e-02	prescriptions	selective serotonin re-uptake inhibitor|SSRI	both_sexes			continuous	404	both_sexes		irnt
10058	6203	-1.2716e-02	prescriptions	selective serotonin re-uptake inhibitor|SSRI	both_sexes			continuous	699	both_sexes		irnt
10058	6220	3.2959e-04	prescriptions	selective serotonin re-uptake inhibitor|SSRI	both_sexes			continuous	874	both_sexes		irnt
10058	6269	7.5394e-04	prescriptions	selective serotonin re-uptake inhibitor|SSRI	both_sexes			continuous	1438	both_sexes		irnt
10058	6273	1.3135e-02	prescriptions	selective serotonin re-uptake inhibitor|SSRI	both_sexes			continuous	1488	both_sexes		irnt
10058	6303	-3.6534e-02	prescriptions	selective serotonin re-uptake inhibitor|SSRI	both_sexes			continuous	2139	both_sexes		irnt
10058	6307	-7.5578e-03	prescriptions	selective serotonin re-uptake inhibitor|SSRI	both_sexes			continuous	2217	both_sexes		irnt
10058	6347	-1.5844e-02	prescriptions	selective serotonin re-uptake inhibitor|SSRI	both_sexes			continuous	3062	both_sexes		irnt
10058	6349	-1.8431e-02	prescriptions	selective serotonin re-uptake inhibitor|SSRI	both_sexes			continuous	3063	both_sexes		irnt
10058	6351	-1.7009e-02	prescriptions	selective serotonin re-uptake inhibitor|SSRI	both_sexes			continuous	3064	both_sexes		irnt
10058	6354	7.3067e-03	prescriptions	selective serotonin re-uptake inhibitor|SSRI	both_sexes			continuous	3143	both_sexes		irnt
10058	6360	-7.1677e-03	prescriptions	selective serotonin re-uptake inhibitor|SSRI	both_sexes			continuous	3148	both_sexes		irnt
10058	6411	-7.3798e-03	prescriptions	selective serotonin re-uptake inhibitor|SSRI	both_sexes			continuous	4079	both_sexes		irnt
10058	6413	-1.8134e-02	prescriptions	selective serotonin re-uptake inhibitor|SSRI	both_sexes			continuous	4080	both_sexes		irnt
10058	6415	6.5539e-03	prescriptions	selective serotonin re-uptake inhibitor|SSRI	both_sexes			continuous	4100	both_sexes		irnt
10058	6417	-1.9025e-03	prescriptions	selective serotonin re-uptake inhibitor|SSRI	both_sexes			continuous	4101	both_sexes		irnt
10058	6419	-7.4098e-03	prescriptions	selective serotonin re-uptake inhibitor|SSRI	both_sexes			continuous	4104	both_sexes		irnt
10058	6421	-7.2001e-03	prescriptions	selective serotonin re-uptake inhibitor|SSRI	both_sexes			continuous	4105	both_sexes		irnt
10058	6423	-7.4097e-03	prescriptions	selective serotonin re-uptake inhibitor|SSRI	both_sexes			continuous	4106	both_sexes		irnt
10058	6427	-5.2491e-03	prescriptions	selective serotonin re-uptake inhibitor|SSRI	both_sexes			continuous	4120	both_sexes		irnt
10058	6429	-8.4925e-03	prescriptions	selective serotonin re-uptake inhibitor|SSRI	both_sexes			continuous	4123	both_sexes		irnt
10058	6431	-8.4433e-03	prescriptions	selective serotonin re-uptake inhibitor|SSRI	both_sexes			continuous	4124	both_sexes		irnt
10058	6433	-8.4936e-03	prescriptions	selective serotonin re-uptake inhibitor|SSRI	both_sexes			continuous	4125	both_sexes		irnt
10058	6435	1.2434e-02	prescriptions	selective serotonin re-uptake inhibitor|SSRI	both_sexes			continuous	4194	both_sexes		irnt
10058	6437	-1.0178e-03	prescriptions	selective serotonin re-uptake inhibitor|SSRI	both_sexes			continuous	4195	both_sexes		irnt
10058	6495	3.8263e-03	prescriptions	selective serotonin re-uptake inhibitor|SSRI	both_sexes			continuous	5096	both_sexes		irnt
10058	6497	3.9061e-03	prescriptions	selective serotonin re-uptake inhibitor|SSRI	both_sexes			continuous	5097	both_sexes		irnt
10058	6499	6.0431e-03	prescriptions	selective serotonin re-uptake inhibitor|SSRI	both_sexes			continuous	5098	both_sexes		irnt
10058	6501	5.4006e-03	prescriptions	selective serotonin re-uptake inhibitor|SSRI	both_sexes			continuous	5099	both_sexes		irnt
10058	6535	-7.5249e-04	prescriptions	selective serotonin re-uptake inhibitor|SSRI	both_sexes			continuous	5116	both_sexes		irnt
10058	6543	5.4418e-03	prescriptions	selective serotonin re-uptake inhibitor|SSRI	both_sexes			continuous	5132	both_sexes		irnt
10058	6545	5.4965e-03	prescriptions	selective serotonin re-uptake inhibitor|SSRI	both_sexes			continuous	5133	both_sexes		irnt
10058	6547	3.5040e-03	prescriptions	selective serotonin re-uptake inhibitor|SSRI	both_sexes			continuous	5134	both_sexes		irnt
10058	6549	4.5714e-03	prescriptions	selective serotonin re-uptake inhibitor|SSRI	both_sexes			continuous	5135	both_sexes		irnt
10058	6580	5.6176e-03	prescriptions	selective serotonin re-uptake inhibitor|SSRI	both_sexes			continuous	5257	both_sexes		irnt
10058	6629	2.1341e-02	prescriptions	selective serotonin re-uptake inhibitor|SSRI	both_sexes			continuous	20010	both_sexes		irnt
10058	6633	-7.9266e-03	prescriptions	selective serotonin re-uptake inhibitor|SSRI	both_sexes			continuous	20015	both_sexes		irnt
10058	6635	-2.2618e-02	prescriptions	selective serotonin re-uptake inhibitor|SSRI	both_sexes			continuous	20016	both_sexes		irnt
10058	6642	-1.3166e-03	prescriptions	selective serotonin re-uptake inhibitor|SSRI	both_sexes			continuous	20022	both_sexes		irnt
10058	6644	1.4144e-02	prescriptions	selective serotonin re-uptake inhibitor|SSRI	both_sexes			continuous	20023	both_sexes		irnt
10058	6664	-1.0460e-02	prescriptions	selective serotonin re-uptake inhibitor|SSRI	both_sexes			continuous	20153	both_sexes		irnt
10058	6740	3.7847e-02	prescriptions	selective serotonin re-uptake inhibitor|SSRI	both_sexes			continuous	21001	both_sexes		irnt
10058	6742	3.0169e-02	prescriptions	selective serotonin re-uptake inhibitor|SSRI	both_sexes			continuous	21002	both_sexes		irnt
10058	6829	3.0041e-02	prescriptions	selective serotonin re-uptake inhibitor|SSRI	both_sexes			continuous	23098	both_sexes		irnt
10058	6831	4.0691e-02	prescriptions	selective serotonin re-uptake inhibitor|SSRI	both_sexes			continuous	23099	both_sexes		irnt
10058	6833	3.7449e-02	prescriptions	selective serotonin re-uptake inhibitor|SSRI	both_sexes			continuous	23100	both_sexes		irnt
10058	6835	1.0786e-02	prescriptions	selective serotonin re-uptake inhibitor|SSRI	both_sexes			continuous	23101	both_sexes		irnt
10058	6837	1.0354e-02	prescriptions	selective serotonin re-uptake inhibitor|SSRI	both_sexes			continuous	23102	both_sexes		irnt
10058	6839	3.7532e-02	prescriptions	selective serotonin re-uptake inhibitor|SSRI	both_sexes			continuous	23104	both_sexes		irnt
10058	6841	1.6395e-02	prescriptions	selective serotonin re-uptake inhibitor|SSRI	both_sexes			continuous	23105	both_sexes		irnt
10058	6843	-1.1058e-02	prescriptions	selective serotonin re-uptake inhibitor|SSRI	both_sexes			continuous	23106	both_sexes		irnt
10058	6845	-6.9350e-03	prescriptions	selective serotonin re-uptake inhibitor|SSRI	both_sexes			continuous	23107	both_sexes		irnt
10058	6847	-7.2410e-03	prescriptions	selective serotonin re-uptake inhibitor|SSRI	both_sexes			continuous	23108	both_sexes		irnt
10058	6849	-9.8888e-03	prescriptions	selective serotonin re-uptake inhibitor|SSRI	both_sexes			continuous	23109	both_sexes		irnt
10058	6851	-1.2035e-02	prescriptions	selective serotonin re-uptake inhibitor|SSRI	both_sexes			continuous	23110	both_sexes		irnt
10058	6853	4.1221e-02	prescriptions	selective serotonin re-uptake inhibitor|SSRI	both_sexes			continuous	23111	both_sexes		irnt
10058	6855	3.8224e-02	prescriptions	selective serotonin re-uptake inhibitor|SSRI	both_sexes			continuous	23112	both_sexes		irnt
10058	6857	1.4156e-02	prescriptions	selective serotonin re-uptake inhibitor|SSRI	both_sexes			continuous	23113	both_sexes		irnt
10058	6859	1.4207e-02	prescriptions	selective serotonin re-uptake inhibitor|SSRI	both_sexes			continuous	23114	both_sexes		irnt
10058	6861	4.0604e-02	prescriptions	selective serotonin re-uptake inhibitor|SSRI	both_sexes			continuous	23115	both_sexes		irnt
10058	6863	3.7870e-02	prescriptions	selective serotonin re-uptake inhibitor|SSRI	both_sexes			continuous	23116	both_sexes		irnt
10058	6865	1.6671e-02	prescriptions	selective serotonin re-uptake inhibitor|SSRI	both_sexes			continuous	23117	both_sexes		irnt
10058	6867	1.6606e-02	prescriptions	selective serotonin re-uptake inhibitor|SSRI	both_sexes			continuous	23118	both_sexes		irnt
10058	6869	3.6700e-02	prescriptions	selective serotonin re-uptake inhibitor|SSRI	both_sexes			continuous	23119	both_sexes		irnt
10058	6871	3.4974e-02	prescriptions	selective serotonin re-uptake inhibitor|SSRI	both_sexes			continuous	23120	both_sexes		irnt
10058	6873	1.1415e-02	prescriptions	selective serotonin re-uptake inhibitor|SSRI	both_sexes			continuous	23121	both_sexes		irnt
10058	6875	1.1762e-02	prescriptions	selective serotonin re-uptake inhibitor|SSRI	both_sexes			continuous	23122	both_sexes		irnt
10058	6877	3.6014e-02	prescriptions	selective serotonin re-uptake inhibitor|SSRI	both_sexes			continuous	23123	both_sexes		irnt
10058	6879	3.3636e-02	prescriptions	selective serotonin re-uptake inhibitor|SSRI	both_sexes			continuous	23124	both_sexes		irnt
10058	6881	1.2556e-02	prescriptions	selective serotonin re-uptake inhibitor|SSRI	both_sexes			continuous	23125	both_sexes		irnt
10058	6883	1.3115e-02	prescriptions	selective serotonin re-uptake inhibitor|SSRI	both_sexes			continuous	23126	both_sexes		irnt
10058	6885	3.8771e-02	prescriptions	selective serotonin re-uptake inhibitor|SSRI	both_sexes			continuous	23127	both_sexes		irnt
10058	6887	3.6679e-02	prescriptions	selective serotonin re-uptake inhibitor|SSRI	both_sexes			continuous	23128	both_sexes		irnt
10058	6889	5.9832e-03	prescriptions	selective serotonin re-uptake inhibitor|SSRI	both_sexes			continuous	23129	both_sexes		irnt
10058	6891	5.4936e-03	prescriptions	selective serotonin re-uptake inhibitor|SSRI	both_sexes			continuous	23130	both_sexes		irnt
10058	6932	2.9776e-02	prescriptions	selective serotonin re-uptake inhibitor|SSRI	both_sexes			continuous	30000	both_sexes		irnt
10058	6934	-9.4631e-03	prescriptions	selective serotonin re-uptake inhibitor|SSRI	both_sexes			continuous	30010	both_sexes		irnt
10058	6936	-7.1515e-03	prescriptions	selective serotonin re-uptake inhibitor|SSRI	both_sexes			continuous	30020	both_sexes		irnt
10058	6938	-1.0313e-02	prescriptions	selective serotonin re-uptake inhibitor|SSRI	both_sexes			continuous	30030	both_sexes		irnt
10058	6940	1.9590e-04	prescriptions	selective serotonin re-uptake inhibitor|SSRI	both_sexes			continuous	30040	both_sexes		irnt
10058	6942	4.7573e-03	prescriptions	selective serotonin re-uptake inhibitor|SSRI	both_sexes			continuous	30050	both_sexes		irnt
10058	6944	8.0331e-03	prescriptions	selective serotonin re-uptake inhibitor|SSRI	both_sexes			continuous	30060	both_sexes		irnt
10058	6946	8.7389e-03	prescriptions	selective serotonin re-uptake inhibitor|SSRI	both_sexes			continuous	30070	both_sexes		irnt
10058	6948	9.2374e-03	prescriptions	selective serotonin re-uptake inhibitor|SSRI	both_sexes			continuous	30080	both_sexes		irnt
10058	6950	6.2600e-03	prescriptions	selective serotonin re-uptake inhibitor|SSRI	both_sexes			continuous	30090	both_sexes		irnt
10058	6952	-7.6426e-03	prescriptions	selective serotonin re-uptake inhibitor|SSRI	both_sexes			continuous	30100	both_sexes		irnt
10058	6954	6.4136e-03	prescriptions	selective serotonin re-uptake inhibitor|SSRI	both_sexes			continuous	30110	both_sexes		irnt
10058	6956	1.6358e-02	prescriptions	selective serotonin re-uptake inhibitor|SSRI	both_sexes			continuous	30120	both_sexes		irnt
10058	6958	1.7845e-02	prescriptions	selective serotonin re-uptake inhibitor|SSRI	both_sexes			continuous	30130	both_sexes		irnt
10058	6960	2.7574e-02	prescriptions	selective serotonin re-uptake inhibitor|SSRI	both_sexes			continuous	30140	both_sexes		irnt
10058	6962	7.1990e-03	prescriptions	selective serotonin re-uptake inhibitor|SSRI	both_sexes			continuous	30150	both_sexes		irnt
10058	6966	-9.0440e-03	prescriptions	selective serotonin re-uptake inhibitor|SSRI	both_sexes			continuous	30180	both_sexes		irnt
10058	6968	-4.3046e-03	prescriptions	selective serotonin re-uptake inhibitor|SSRI	both_sexes			continuous	30190	both_sexes		irnt
10058	6970	9.1793e-03	prescriptions	selective serotonin re-uptake inhibitor|SSRI	both_sexes			continuous	30200	both_sexes		irnt
10058	6972	-3.2306e-03	prescriptions	selective serotonin re-uptake inhibitor|SSRI	both_sexes			continuous	30210	both_sexes		irnt
10058	6977	2.5634e-02	prescriptions	selective serotonin re-uptake inhibitor|SSRI	both_sexes			continuous	30240	both_sexes		irnt
10058	6979	2.3116e-02	prescriptions	selective serotonin re-uptake inhibitor|SSRI	both_sexes			continuous	30250	both_sexes		irnt
10058	6981	3.2127e-03	prescriptions	selective serotonin re-uptake inhibitor|SSRI	both_sexes			continuous	30260	both_sexes		irnt
10058	6983	-5.1135e-03	prescriptions	selective serotonin re-uptake inhibitor|SSRI	both_sexes			continuous	30270	both_sexes		irnt
10058	6985	1.2244e-02	prescriptions	selective serotonin re-uptake inhibitor|SSRI	both_sexes			continuous	30280	both_sexes		irnt
10058	6987	2.4545e-02	prescriptions	selective serotonin re-uptake inhibitor|SSRI	both_sexes			continuous	30290	both_sexes		irnt
10058	6989	2.2748e-02	prescriptions	selective serotonin re-uptake inhibitor|SSRI	both_sexes			continuous	30300	both_sexes		irnt
10058	6993	2.0780e-02	prescriptions	selective serotonin re-uptake inhibitor|SSRI	both_sexes			continuous	30510	both_sexes		irnt
10058	6995	1.3216e-02	prescriptions	selective serotonin re-uptake inhibitor|SSRI	both_sexes			continuous	30520	both_sexes		irnt
10058	6997	5.7059e-03	prescriptions	selective serotonin re-uptake inhibitor|SSRI	both_sexes			continuous	30530	both_sexes		irnt
10058	7585	3.3710e-02	prescriptions	selective serotonin re-uptake inhibitor|SSRI	both_sexes			icd10	E11	both_sexes
10058	7623	3.3887e-02	prescriptions	selective serotonin re-uptake inhibitor|SSRI	both_sexes			icd10	E66	both_sexes
10058	7660	4.5564e-02	prescriptions	selective serotonin re-uptake inhibitor|SSRI	both_sexes			icd10	F17	both_sexes
10058	7673	1.6321e-01	prescriptions	selective serotonin re-uptake inhibitor|SSRI	both_sexes			icd10	F32	both_sexes
10058	7748	3.3720e-02	prescriptions	selective serotonin re-uptake inhibitor|SSRI	both_sexes			icd10	G47	both_sexes
10058	7869	3.0711e-02	prescriptions	selective serotonin re-uptake inhibitor|SSRI	both_sexes			icd10	I25	both_sexes
10058	7916	7.7572e-03	prescriptions	selective serotonin re-uptake inhibitor|SSRI	both_sexes			icd10	I83	both_sexes
10058	7960	3.6297e-02	prescriptions	selective serotonin re-uptake inhibitor|SSRI	both_sexes			icd10	J44	both_sexes
10058	7961	4.0207e-02	prescriptions	selective serotonin re-uptake inhibitor|SSRI	both_sexes			icd10	J45	both_sexes
10058	8004	4.8952e-02	prescriptions	selective serotonin re-uptake inhibitor|SSRI	both_sexes			icd10	K21	both_sexes
10058	8020	8.5438e-03	prescriptions	selective serotonin re-uptake inhibitor|SSRI	both_sexes			icd10	K42	both_sexes
10058	8022	3.6978e-02	prescriptions	selective serotonin re-uptake inhibitor|SSRI	both_sexes			icd10	K44	both_sexes
10058	8049	2.1022e-02	prescriptions	selective serotonin re-uptake inhibitor|SSRI	both_sexes			icd10	K80	both_sexes
10058	8142	7.8547e-03	prescriptions	selective serotonin re-uptake inhibitor|SSRI	both_sexes			icd10	M16	both_sexes
10058	8143	2.0336e-02	prescriptions	selective serotonin re-uptake inhibitor|SSRI	both_sexes			icd10	M17	both_sexes
10058	8169	3.4849e-02	prescriptions	selective serotonin re-uptake inhibitor|SSRI	both_sexes			icd10	M51	both_sexes
10058	8223	8.3002e-03	prescriptions	selective serotonin re-uptake inhibitor|SSRI	both_sexes			icd10	N20	both_sexes
10058	8448	5.2522e-02	prescriptions	selective serotonin re-uptake inhibitor|SSRI	both_sexes			icd10	R07	both_sexes
10058	8459	4.0229e-02	prescriptions	selective serotonin re-uptake inhibitor|SSRI	both_sexes			icd10	R19	both_sexes
10058	9083	3.1941e-02	prescriptions	selective serotonin re-uptake inhibitor|SSRI	both_sexes			icd10	Z72	both_sexes
10058	9090	2.0714e-02	prescriptions	selective serotonin re-uptake inhibitor|SSRI	both_sexes			icd10	Z82	both_sexes
10058	9094	4.8001e-02	prescriptions	selective serotonin re-uptake inhibitor|SSRI	both_sexes			icd10	Z86	both_sexes
10058	9096	1.7183e-02	prescriptions	selective serotonin re-uptake inhibitor|SSRI	both_sexes			icd10	Z88	both_sexes
10058	9103	2.0752e-02	prescriptions	selective serotonin re-uptake inhibitor|SSRI	both_sexes			icd10	Z95	both_sexes
10058	9649	1.2645e-01	prescriptions	selective serotonin re-uptake inhibitor|SSRI	both_sexes			prescriptions	amlodipine	both_sexes
10058	9667	1.2469e-01	prescriptions	selective serotonin re-uptake inhibitor|SSRI	both_sexes			prescriptions	bendroflumethiazide	both_sexes
10058	9701	8.0336e-01	prescriptions	selective serotonin re-uptake inhibitor|SSRI	both_sexes			prescriptions	citalopram	both_sexes
10058	9702	1.6682e-01	prescriptions	selective serotonin re-uptake inhibitor|SSRI	both_sexes			prescriptions	clarithromycin	both_sexes
10058	9770	1.7730e-01	prescriptions	selective serotonin re-uptake inhibitor|SSRI	both_sexes			prescriptions	gabapentin	both_sexes
10058	9773	6.9823e-02	prescriptions	selective serotonin re-uptake inhibitor|SSRI	both_sexes			prescriptions	gliclazide	both_sexes
10058	9801	3.5178e-02	prescriptions	selective serotonin re-uptake inhibitor|SSRI	both_sexes			prescriptions	latanoprost	both_sexes
10058	9816	1.8679e-01	prescriptions	selective serotonin re-uptake inhibitor|SSRI	both_sexes			prescriptions	mebeverine	both_sexes
10058	9821	9.7396e-02	prescriptions	selective serotonin re-uptake inhibitor|SSRI	both_sexes			prescriptions	metformin	both_sexes
10058	9849	1.2891e-01	prescriptions	selective serotonin re-uptake inhibitor|SSRI	both_sexes			prescriptions	orlistat	both_sexes
10058	9853	2.3125e-01	prescriptions	selective serotonin re-uptake inhibitor|SSRI	both_sexes			prescriptions	paracetamol	both_sexes
10058	9909	2.1883e-01	prescriptions	selective serotonin re-uptake inhibitor|SSRI	both_sexes			prescriptions	tramadol	both_sexes
10058	9921	2.9235e-01	prescriptions	selective serotonin re-uptake inhibitor|SSRI	both_sexes			prescriptions	zopiclone	both_sexes
10058	9924	1.5627e-01	prescriptions	selective serotonin re-uptake inhibitor|SSRI	both_sexes			prescriptions	ACE inhibitor|anti-hypertensive	both_sexes
10058	9929	3.0058e-01	prescriptions	selective serotonin re-uptake inhibitor|SSRI	both_sexes			prescriptions	GABA agonist|sedative	both_sexes
10058	9971	1.7730e-01	prescriptions	selective serotonin re-uptake inhibitor|SSRI	both_sexes			prescriptions	anticonvulsant|voltage-gated calcium channel inhibitor|neuropathy	both_sexes
10058	9973	2.3125e-01	prescriptions	selective serotonin re-uptake inhibitor|SSRI	both_sexes			prescriptions	antipyretic	both_sexes
10058	9975	1.9123e-01	prescriptions	selective serotonin re-uptake inhibitor|SSRI	both_sexes			prescriptions	antispasmodic	both_sexes
10058	9982	1.8252e-01	prescriptions	selective serotonin re-uptake inhibitor|SSRI	both_sexes			prescriptions	beta-lactam antibiotic|beta-lactamase inhibitor|antibiotic	both_sexes
10058	9987	9.7396e-02	prescriptions	selective serotonin re-uptake inhibitor|SSRI	both_sexes			prescriptions	biguanides|diabetes	both_sexes
10058	9990	1.3464e-01	prescriptions	selective serotonin re-uptake inhibitor|SSRI	both_sexes			prescriptions	calcium channel blocker|dihydropyridine|anti-hypertensive	both_sexes
10058	10018	1.2891e-01	prescriptions	selective serotonin re-uptake inhibitor|SSRI	both_sexes			prescriptions	lipase inhibitor|obesity	both_sexes
10058	10039	2.1883e-01	prescriptions	selective serotonin re-uptake inhibitor|SSRI	both_sexes			prescriptions	opioid analgesic|selective serotonin re-uptake inhibitor|norepinephrine re-uptake inhibitor	both_sexes
10058	10058	1.0000e+00	prescriptions	selective serotonin re-uptake inhibitor|SSRI	both_sexes			prescriptions	selective serotonin re-uptake inhibitor|SSRI	both_sexes
10058	10065	7.1541e-02	prescriptions	selective serotonin re-uptake inhibitor|SSRI	both_sexes			prescriptions	sulfonylurea|diabetes	both_sexes
10058	10068	1.3136e-01	prescriptions	selective serotonin re-uptake inhibitor|SSRI	both_sexes			prescriptions	thiazide diuretic|diuretic	both_sexes
10058	10435	3.4141e-02	prescriptions	selective serotonin re-uptake inhibitor|SSRI	both_sexes			phecode	250	both_sexes
10058	10439	3.3938e-02	prescriptions	selective serotonin re-uptake inhibitor|SSRI	both_sexes			phecode	250.2	both_sexes
10058	10510	3.7650e-02	prescriptions	selective serotonin re-uptake inhibitor|SSRI	both_sexes			phecode	272	both_sexes
10058	10556	3.9526e-02	prescriptions	selective serotonin re-uptake inhibitor|SSRI	both_sexes			phecode	317	both_sexes
10058	10558	4.6546e-02	prescriptions	selective serotonin re-uptake inhibitor|SSRI	both_sexes			phecode	318	both_sexes
10058	10580	3.3625e-02	prescriptions	selective serotonin re-uptake inhibitor|SSRI	both_sexes			phecode	327	both_sexes
10058	10588	4.5627e-02	prescriptions	selective serotonin re-uptake inhibitor|SSRI	both_sexes			phecode	306	both_sexes
10058	10634	3.1359e-02	prescriptions	selective serotonin re-uptake inhibitor|SSRI	both_sexes			phecode	327.3	both_sexes
10058	10785	4.7201e-02	prescriptions	selective serotonin re-uptake inhibitor|SSRI	both_sexes			phecode	401.1	both_sexes
10058	10786	4.7234e-02	prescriptions	selective serotonin re-uptake inhibitor|SSRI	both_sexes			phecode	401	both_sexes
10058	10792	3.4752e-02	prescriptions	selective serotonin re-uptake inhibitor|SSRI	both_sexes			phecode	411	both_sexes
10058	10797	2.0440e-02	prescriptions	selective serotonin re-uptake inhibitor|SSRI	both_sexes			phecode	411.4	both_sexes
10058	10798	3.1357e-02	prescriptions	selective serotonin re-uptake inhibitor|SSRI	both_sexes			phecode	411.8	both_sexes
10058	10849	3.1162e-02	prescriptions	selective serotonin re-uptake inhibitor|SSRI	both_sexes			phecode	459	both_sexes
10058	10888	8.2715e-03	prescriptions	selective serotonin re-uptake inhibitor|SSRI	both_sexes			phecode	454.1	both_sexes
10058	10892	5.5474e-02	prescriptions	selective serotonin re-uptake inhibitor|SSRI	both_sexes			phecode	530	both_sexes
10058	10929	3.7462e-02	prescriptions	selective serotonin re-uptake inhibitor|SSRI	both_sexes			phecode	496.2	both_sexes
10058	10931	3.7458e-02	prescriptions	selective serotonin re-uptake inhibitor|SSRI	both_sexes			phecode	496.21	both_sexes
10058	10952	1.9774e-02	prescriptions	selective serotonin re-uptake inhibitor|SSRI	both_sexes			phecode	714	both_sexes
10058	10999	5.5059e-02	prescriptions	selective serotonin re-uptake inhibitor|SSRI	both_sexes			phecode	530.1	both_sexes
10058	11000	5.0917e-02	prescriptions	selective serotonin re-uptake inhibitor|SSRI	both_sexes			phecode	530.11	both_sexes
10058	11018	6.0068e-02	prescriptions	selective serotonin re-uptake inhibitor|SSRI	both_sexes			phecode	785	both_sexes
10058	11025	3.3192e-02	prescriptions	selective serotonin re-uptake inhibitor|SSRI	both_sexes			phecode	550	both_sexes
10058	11027	9.5751e-03	prescriptions	selective serotonin re-uptake inhibitor|SSRI	both_sexes			phecode	550.4	both_sexes
10058	11029	3.7410e-02	prescriptions	selective serotonin re-uptake inhibitor|SSRI	both_sexes			phecode	550.2	both_sexes
10058	11039	4.8356e-02	prescriptions	selective serotonin re-uptake inhibitor|SSRI	both_sexes			phecode	558	both_sexes
10058	11074	2.1334e-02	prescriptions	selective serotonin re-uptake inhibitor|SSRI	both_sexes			phecode	574.1	both_sexes
10058	11167	3.7370e-02	prescriptions	selective serotonin re-uptake inhibitor|SSRI	both_sexes			phecode	716	both_sexes
10058	11168	3.7281e-02	prescriptions	selective serotonin re-uptake inhibitor|SSRI	both_sexes			phecode	716.9	both_sexes
10058	11183	2.1400e-02	prescriptions	selective serotonin re-uptake inhibitor|SSRI	both_sexes			phecode	716.2	both_sexes
10058	11184	2.9470e-02	prescriptions	selective serotonin re-uptake inhibitor|SSRI	both_sexes			phecode	740	both_sexes
10058	11200	1.1545e-02	prescriptions	selective serotonin re-uptake inhibitor|SSRI	both_sexes			phecode	835	both_sexes
10058	11263	5.0162e-02	prescriptions	selective serotonin re-uptake inhibitor|SSRI	both_sexes			phecode	760	both_sexes
10058	11329	1.1244e-02	prescriptions	selective serotonin re-uptake inhibitor|SSRI	both_sexes			phecode	594	both_sexes
10058	11330	7.8688e-03	prescriptions	selective serotonin re-uptake inhibitor|SSRI	both_sexes			phecode	594.1	both_sexes
10058	11561	5.0686e-02	prescriptions	selective serotonin re-uptake inhibitor|SSRI	both_sexes			phecode	418	both_sexes
10058	11697	1.9080e-02	prescriptions	selective serotonin re-uptake inhibitor|SSRI	both_sexes			phecode	960	both_sexes
10058	11698	1.8298e-02	prescriptions	selective serotonin re-uptake inhibitor|SSRI	both_sexes			phecode	960.2	both_sexes
10058	11766	-4.2387e-03	prescriptions	selective serotonin re-uptake inhibitor|SSRI	both_sexes			continuous	AG	both_sexes		irnt
10058	11768	1.9245e-03	prescriptions	selective serotonin re-uptake inhibitor|SSRI	both_sexes			continuous	DBP	both_sexes		auto_medadj_irnt
10058	11769	2.2502e-03	prescriptions	selective serotonin re-uptake inhibitor|SSRI	both_sexes			continuous	DBP	both_sexes		auto_medadj_raw
10058	11770	-8.5617e-03	prescriptions	selective serotonin re-uptake inhibitor|SSRI	both_sexes			continuous	DBP	both_sexes		combined_irnt
10058	11771	1.0773e-03	prescriptions	selective serotonin re-uptake inhibitor|SSRI	both_sexes			continuous	DBP	both_sexes		combined_medadj_irnt
10058	11772	1.4913e-03	prescriptions	selective serotonin re-uptake inhibitor|SSRI	both_sexes			continuous	DBP	both_sexes		combined_medadj_raw
10058	11773	-8.3535e-03	prescriptions	selective serotonin re-uptake inhibitor|SSRI	both_sexes			continuous	DBP	both_sexes		combined_raw
10058	11780	1.1904e-02	prescriptions	selective serotonin re-uptake inhibitor|SSRI	both_sexes			continuous	LDLC	both_sexes		medadj_irnt
10058	11781	1.3283e-02	prescriptions	selective serotonin re-uptake inhibitor|SSRI	both_sexes			continuous	LDLC	both_sexes		medadj_raw
10058	11782	-1.3234e-02	prescriptions	selective serotonin re-uptake inhibitor|SSRI	both_sexes			continuous	MAP	both_sexes		auto_irnt
10058	11783	-3.2768e-03	prescriptions	selective serotonin re-uptake inhibitor|SSRI	both_sexes			continuous	MAP	both_sexes		auto_medadj_irnt
10058	11784	-2.9522e-03	prescriptions	selective serotonin re-uptake inhibitor|SSRI	both_sexes			continuous	MAP	both_sexes		auto_medadj_raw
10058	11785	-1.3168e-02	prescriptions	selective serotonin re-uptake inhibitor|SSRI	both_sexes			continuous	MAP	both_sexes		auto_raw
10058	11786	-1.4670e-02	prescriptions	selective serotonin re-uptake inhibitor|SSRI	both_sexes			continuous	MAP	both_sexes		combined_irnt
10058	11787	-4.3386e-03	prescriptions	selective serotonin re-uptake inhibitor|SSRI	both_sexes			continuous	MAP	both_sexes		combined_medadj_irnt
10058	11788	-3.9405e-03	prescriptions	selective serotonin re-uptake inhibitor|SSRI	both_sexes			continuous	MAP	both_sexes		combined_medadj_raw
10058	11789	-1.4560e-02	prescriptions	selective serotonin re-uptake inhibitor|SSRI	both_sexes			continuous	MAP	both_sexes		combined_raw
10058	11792	-2.5054e-03	prescriptions	selective serotonin re-uptake inhibitor|SSRI	both_sexes			continuous	MAP	both_sexes		manual_medadj_raw
10058	11793	-6.0107e-03	prescriptions	selective serotonin re-uptake inhibitor|SSRI	both_sexes			continuous	MAP	both_sexes		manual_raw
10058	11796	-1.1110e-03	prescriptions	selective serotonin re-uptake inhibitor|SSRI	both_sexes			continuous	NAP	both_sexes		irnt
10058	11798	-2.0945e-02	prescriptions	selective serotonin re-uptake inhibitor|SSRI	both_sexes			continuous	PP	both_sexes		auto_irnt
10058	11799	-1.6296e-02	prescriptions	selective serotonin re-uptake inhibitor|SSRI	both_sexes			continuous	PP	both_sexes		auto_medadj_irnt
10058	11800	-1.4856e-02	prescriptions	selective serotonin re-uptake inhibitor|SSRI	both_sexes			continuous	PP	both_sexes		auto_medadj_raw
10058	11801	-1.9454e-02	prescriptions	selective serotonin re-uptake inhibitor|SSRI	both_sexes			continuous	PP	both_sexes		auto_raw
10058	11802	-2.2057e-02	prescriptions	selective serotonin re-uptake inhibitor|SSRI	both_sexes			continuous	PP	both_sexes		combined_irnt
10058	11803	-1.7256e-02	prescriptions	selective serotonin re-uptake inhibitor|SSRI	both_sexes			continuous	PP	both_sexes		combined_medadj_irnt
10058	11804	-1.5878e-02	prescriptions	selective serotonin re-uptake inhibitor|SSRI	both_sexes			continuous	PP	both_sexes		combined_medadj_raw
10058	11805	-2.0605e-02	prescriptions	selective serotonin re-uptake inhibitor|SSRI	both_sexes			continuous	PP	both_sexes		combined_raw
10058	11810	-9.0371e-03	prescriptions	selective serotonin re-uptake inhibitor|SSRI	both_sexes			continuous	SBP	both_sexes		auto_medadj_irnt
10058	11811	-8.6065e-03	prescriptions	selective serotonin re-uptake inhibitor|SSRI	both_sexes			continuous	SBP	both_sexes		auto_medadj_raw
10058	11812	-1.9614e-02	prescriptions	selective serotonin re-uptake inhibitor|SSRI	both_sexes			continuous	SBP	both_sexes		combined_irnt
10058	11813	-1.0193e-02	prescriptions	selective serotonin re-uptake inhibitor|SSRI	both_sexes			continuous	SBP	both_sexes		combined_medadj_irnt
10058	11814	-9.7365e-03	prescriptions	selective serotonin re-uptake inhibitor|SSRI	both_sexes			continuous	SBP	both_sexes		combined_medadj_raw
10058	11815	-1.9404e-02	prescriptions	selective serotonin re-uptake inhibitor|SSRI	both_sexes			continuous	SBP	both_sexes		combined_raw
10058	11817	-4.2091e-03	prescriptions	selective serotonin re-uptake inhibitor|SSRI	both_sexes			continuous	SBP	both_sexes		manual_medadj_raw
10058	11820	3.5267e-02	prescriptions	selective serotonin re-uptake inhibitor|SSRI	both_sexes			continuous	Smoking	both_sexes		Ever_Never
10058	11823	1.5303e-03	prescriptions	selective serotonin re-uptake inhibitor|SSRI	both_sexes			continuous	eGFR	both_sexes		irnt
10058	11825	-1.3931e-02	prescriptions	selective serotonin re-uptake inhibitor|SSRI	both_sexes			continuous	eGFRcreacys	both_sexes		irnt
10058	11827	-2.8053e-02	prescriptions	selective serotonin re-uptake inhibitor|SSRI	both_sexes			continuous	eGFRcys	both_sexes		irnt
10058	14250	3.7896e-02	prescriptions	selective serotonin re-uptake inhibitor|SSRI	both_sexes			continuous	whr	both_sexes		irnt
10065	13	-1.5682e-02	prescriptions	sulfonylurea|diabetes	both_sexes			categorical	120	both_sexes	1
10065	15	1.5810e-02	prescriptions	sulfonylurea|diabetes	both_sexes			categorical	120	both_sexes	9
10065	16	-1.7674e-02	prescriptions	sulfonylurea|diabetes	both_sexes			categorical	670	both_sexes	1
10065	18	1.5964e-02	prescriptions	sulfonylurea|diabetes	both_sexes			categorical	670	both_sexes	2
10065	24	3.7833e-02	prescriptions	sulfonylurea|diabetes	both_sexes			categorical	680	both_sexes	3
10065	31	-1.4716e-02	prescriptions	sulfonylurea|diabetes	both_sexes			categorical	1210	both_sexes	1210
10065	32	-5.1157e-04	prescriptions	sulfonylurea|diabetes	both_sexes			categorical	1418	both_sexes	1
10065	38	-5.6419e-03	prescriptions	sulfonylurea|diabetes	both_sexes			categorical	1428	both_sexes	0
10065	39	-6.4840e-03	prescriptions	sulfonylurea|diabetes	both_sexes			categorical	1428	both_sexes	1
10065	42	1.6423e-02	prescriptions	sulfonylurea|diabetes	both_sexes			categorical	1448	both_sexes	1
10065	47	1.3959e-02	prescriptions	sulfonylurea|diabetes	both_sexes			categorical	1468	both_sexes	2
10065	49	-1.9516e-02	prescriptions	sulfonylurea|diabetes	both_sexes			categorical	1468	both_sexes	4
10065	55	-6.5090e-02	prescriptions	sulfonylurea|diabetes	both_sexes			categorical	1538	both_sexes	0
10065	56	1.3362e-01	prescriptions	sulfonylurea|diabetes	both_sexes			categorical	1538	both_sexes	1
10065	57	-2.2090e-02	prescriptions	sulfonylurea|diabetes	both_sexes			categorical	1538	both_sexes	2
10065	65	2.9673e-03	prescriptions	sulfonylurea|diabetes	both_sexes			categorical	1677	both_sexes	1677
10065	66	5.2824e-04	prescriptions	sulfonylurea|diabetes	both_sexes			categorical	1707	both_sexes	1
10065	67	-5.0602e-04	prescriptions	sulfonylurea|diabetes	both_sexes			categorical	1707	both_sexes	2
10065	72	-6.2609e-03	prescriptions	sulfonylurea|diabetes	both_sexes			categorical	1747	both_sexes	4
10065	73	3.1242e-02	prescriptions	sulfonylurea|diabetes	both_sexes			categorical	1747	both_sexes	5
10065	80	1.9472e-02	prescriptions	sulfonylurea|diabetes	both_sexes			categorical	1920	both_sexes	1920
10065	82	9.1143e-03	prescriptions	sulfonylurea|diabetes	both_sexes			categorical	1940	both_sexes	1940
10065	83	4.5787e-03	prescriptions	sulfonylurea|diabetes	both_sexes			categorical	1950	both_sexes	1950
10065	85	-3.3138e-03	prescriptions	sulfonylurea|diabetes	both_sexes			categorical	1970	both_sexes	1970
10065	86	-6.1224e-03	prescriptions	sulfonylurea|diabetes	both_sexes			categorical	1980	both_sexes	1980
10065	89	2.7266e-03	prescriptions	sulfonylurea|diabetes	both_sexes			categorical	2010	both_sexes	2010
10065	90	2.5150e-02	prescriptions	sulfonylurea|diabetes	both_sexes			categorical	2020	both_sexes	2020
10065	92	3.1293e-03	prescriptions	sulfonylurea|diabetes	both_sexes			categorical	2040	both_sexes	2040
10065	95	2.0806e-02	prescriptions	sulfonylurea|diabetes	both_sexes			categorical	2129	both_sexes	2129
10065	97	9.9413e-02	prescriptions	sulfonylurea|diabetes	both_sexes			categorical	2188	both_sexes	2188
10065	98	4.9367e-03	prescriptions	sulfonylurea|diabetes	both_sexes			categorical	2207	both_sexes	2207
10065	103	6.9078e-03	prescriptions	sulfonylurea|diabetes	both_sexes			categorical	2257	both_sexes	2257
10065	104	2.4311e-02	prescriptions	sulfonylurea|diabetes	both_sexes			categorical	2316	both_sexes	2316
10065	105	2.6314e-02	prescriptions	sulfonylurea|diabetes	both_sexes			categorical	2335	both_sexes	2335
10065	113	3.5887e-01	prescriptions	sulfonylurea|diabetes	both_sexes			categorical	2443	both_sexes	2443
10065	116	2.4311e-02	prescriptions	sulfonylurea|diabetes	both_sexes			categorical	2473	both_sexes	2473
10065	149	1.1095e-02	prescriptions	sulfonylurea|diabetes	both_sexes			categorical	3393	both_sexes	3393
10065	155	8.7619e-03	prescriptions	sulfonylurea|diabetes	both_sexes			categorical	3571	both_sexes	3571
10065	157	2.8517e-02	prescriptions	sulfonylurea|diabetes	both_sexes			categorical	3606	both_sexes	3606
10065	181	-1.3826e-02	prescriptions	sulfonylurea|diabetes	both_sexes			categorical	4293	both_sexes	3
10065	182	1.3776e-02	prescriptions	sulfonylurea|diabetes	both_sexes			categorical	4294	both_sexes	0
10065	200	-1.5012e-02	prescriptions	sulfonylurea|diabetes	both_sexes			categorical	4957	both_sexes	4957
10065	204	-9.6464e-03	prescriptions	sulfonylurea|diabetes	both_sexes			categorical	5001	both_sexes	5001
10065	205	-1.0459e-02	prescriptions	sulfonylurea|diabetes	both_sexes			categorical	5012	both_sexes	5012
10065	235	-7.1860e-03	prescriptions	sulfonylurea|diabetes	both_sexes			categorical	5556	both_sexes	5556
10065	276	2.6339e-02	prescriptions	sulfonylurea|diabetes	both_sexes			categorical	6138	both_sexes	100
10065	277	-1.7061e-02	prescriptions	sulfonylurea|diabetes	both_sexes			categorical	6138	both_sexes	2
10065	278	-1.6249e-02	prescriptions	sulfonylurea|diabetes	both_sexes			categorical	6138	both_sexes	3
10065	279	2.0768e-03	prescriptions	sulfonylurea|diabetes	both_sexes			categorical	6138	both_sexes	4
10065	280	3.8923e-03	prescriptions	sulfonylurea|diabetes	both_sexes			categorical	6138	both_sexes	5
10065	281	-1.5564e-02	prescriptions	sulfonylurea|diabetes	both_sexes			categorical	6138	both_sexes	6
10065	293	-1.6756e-02	prescriptions	sulfonylurea|diabetes	both_sexes			categorical	6141	both_sexes	1
10065	294	-1.3706e-03	prescriptions	sulfonylurea|diabetes	both_sexes			categorical	6141	both_sexes	2
10065	305	3.6970e-02	prescriptions	sulfonylurea|diabetes	both_sexes			categorical	6142	both_sexes	4
10065	307	-2.4800e-03	prescriptions	sulfonylurea|diabetes	both_sexes			categorical	6142	both_sexes	6
10065	312	2.1367e-03	prescriptions	sulfonylurea|diabetes	both_sexes			categorical	6143	both_sexes	3
10065	314	1.3059e-02	prescriptions	sulfonylurea|diabetes	both_sexes			categorical	6144	both_sexes	1
10065	318	-6.0505e-02	prescriptions	sulfonylurea|diabetes	both_sexes			categorical	6144	both_sexes	5
10065	319	2.5625e-02	prescriptions	sulfonylurea|diabetes	both_sexes			categorical	6145	both_sexes	1
10065	325	2.4166e-02	prescriptions	sulfonylurea|diabetes	both_sexes			categorical	6145	both_sexes	6
10065	345	-2.1088e-02	prescriptions	sulfonylurea|diabetes	both_sexes			categorical	6149	both_sexes	100
10065	347	7.1226e-03	prescriptions	sulfonylurea|diabetes	both_sexes			categorical	6149	both_sexes	3
10065	348	1.3451e-02	prescriptions	sulfonylurea|diabetes	both_sexes			categorical	6149	both_sexes	4
10065	350	2.3285e-02	prescriptions	sulfonylurea|diabetes	both_sexes			categorical	6149	both_sexes	6
10065	352	-7.6678e-02	prescriptions	sulfonylurea|diabetes	both_sexes			categorical	6150	both_sexes	100
10065	353	4.3964e-02	prescriptions	sulfonylurea|diabetes	both_sexes			categorical	6150	both_sexes	2
10065	355	7.4337e-02	prescriptions	sulfonylurea|diabetes	both_sexes			categorical	6150	both_sexes	4
10065	362	-4.6418e-04	prescriptions	sulfonylurea|diabetes	both_sexes			categorical	6151	both_sexes	7
10065	363	-4.9954e-03	prescriptions	sulfonylurea|diabetes	both_sexes			categorical	6152	both_sexes	100
10065	367	1.2148e-02	prescriptions	sulfonylurea|diabetes	both_sexes			categorical	6152	both_sexes	8
10065	376	-5.3334e-02	prescriptions	sulfonylurea|diabetes	both_sexes			categorical	6154	both_sexes	100
10065	377	-9.7241e-03	prescriptions	sulfonylurea|diabetes	both_sexes			categorical	6154	both_sexes	2
10065	378	1.1203e-02	prescriptions	sulfonylurea|diabetes	both_sexes			categorical	6154	both_sexes	3
10065	380	2.6159e-02	prescriptions	sulfonylurea|diabetes	both_sexes			categorical	6154	both_sexes	5
10065	383	1.1661e-02	prescriptions	sulfonylurea|diabetes	both_sexes			categorical	6155	both_sexes	100
10065	407	-1.9604e-02	prescriptions	sulfonylurea|diabetes	both_sexes			categorical	6159	both_sexes	100
10065	413	1.9474e-02	prescriptions	sulfonylurea|diabetes	both_sexes			categorical	6159	both_sexes	7
10065	414	2.2920e-02	prescriptions	sulfonylurea|diabetes	both_sexes			categorical	6159	both_sexes	8
10065	415	-2.5045e-02	prescriptions	sulfonylurea|diabetes	both_sexes			categorical	6160	both_sexes	1
10065	416	1.7157e-02	prescriptions	sulfonylurea|diabetes	both_sexes			categorical	6160	both_sexes	100
10065	419	-6.2987e-03	prescriptions	sulfonylurea|diabetes	both_sexes			categorical	6160	both_sexes	4
10065	420	-7.1056e-03	prescriptions	sulfonylurea|diabetes	both_sexes			categorical	6160	both_sexes	5
10065	421	-7.1846e-03	prescriptions	sulfonylurea|diabetes	both_sexes			categorical	6162	both_sexes	1
10065	423	-1.7847e-02	prescriptions	sulfonylurea|diabetes	both_sexes			categorical	6162	both_sexes	2
10065	424	9.0762e-03	prescriptions	sulfonylurea|diabetes	both_sexes			categorical	6162	both_sexes	3
10065	427	3.7736e-02	prescriptions	sulfonylurea|diabetes	both_sexes			categorical	6164	both_sexes	100
10065	428	-3.2953e-02	prescriptions	sulfonylurea|diabetes	both_sexes			categorical	6164	both_sexes	2
10065	431	-2.7703e-02	prescriptions	sulfonylurea|diabetes	both_sexes			categorical	6164	both_sexes	5
10065	436	-1.8105e-02	prescriptions	sulfonylurea|diabetes	both_sexes			categorical	6179	both_sexes	1
10065	437	2.0076e-02	prescriptions	sulfonylurea|diabetes	both_sexes			categorical	6179	both_sexes	100
10065	488	7.6001e-02	prescriptions	sulfonylurea|diabetes	both_sexes			categorical	20002	both_sexes	1065
10065	492	4.3826e-02	prescriptions	sulfonylurea|diabetes	both_sexes			categorical	20002	both_sexes	1074
10065	506	1.1906e-02	prescriptions	sulfonylurea|diabetes	both_sexes			categorical	20002	both_sexes	1111
10065	545	3.3971e-01	prescriptions	sulfonylurea|diabetes	both_sexes			categorical	20002	both_sexes	1220
10065	550	1.2009e-02	prescriptions	sulfonylurea|diabetes	both_sexes			categorical	20002	both_sexes	1226
10065	584	1.0541e-02	prescriptions	sulfonylurea|diabetes	both_sexes			categorical	20002	both_sexes	1286
10065	671	8.0820e-03	prescriptions	sulfonylurea|diabetes	both_sexes			categorical	20002	both_sexes	1474
10065	877	2.5335e-02	prescriptions	sulfonylurea|diabetes	both_sexes			categorical	20003	both_sexes	1140865634
10065	895	3.9812e-02	prescriptions	sulfonylurea|diabetes	both_sexes			categorical	20003	both_sexes	1140866738
10065	942	-6.7796e-03	prescriptions	sulfonylurea|diabetes	both_sexes			categorical	20003	both_sexes	1140871310
10065	981	2.3879e-02	prescriptions	sulfonylurea|diabetes	both_sexes			categorical	20003	both_sexes	1140874420
10065	1040	5.0097e-02	prescriptions	sulfonylurea|diabetes	both_sexes			categorical	20003	both_sexes	1140879802
10065	1055	1.4014e-02	prescriptions	sulfonylurea|diabetes	both_sexes			categorical	20003	both_sexes	1140881856
10065	1093	3.5426e-01	prescriptions	sulfonylurea|diabetes	both_sexes			categorical	20003	both_sexes	1140884600
10065	1179	2.0078e-02	prescriptions	sulfonylurea|diabetes	both_sexes			categorical	20003	both_sexes	1140923346
10065	1312	7.1994e-04	prescriptions	sulfonylurea|diabetes	both_sexes			categorical	20003	both_sexes	1141176832
10065	1357	1.4260e-02	prescriptions	sulfonylurea|diabetes	both_sexes			categorical	20003	both_sexes	1141191044
10065	1368	2.9675e-02	prescriptions	sulfonylurea|diabetes	both_sexes			categorical	20003	both_sexes	1141194794
10065	1496	6.1566e-03	prescriptions	sulfonylurea|diabetes	both_sexes			categorical	20004	both_sexes	1477
10065	1497	-8.9260e-03	prescriptions	sulfonylurea|diabetes	both_sexes			categorical	20004	both_sexes	1478
10065	1498	-5.7376e-03	prescriptions	sulfonylurea|diabetes	both_sexes			categorical	20004	both_sexes	1479
10065	1499	-6.3121e-03	prescriptions	sulfonylurea|diabetes	both_sexes			categorical	20004	both_sexes	1480
10065	1502	-2.4760e-03	prescriptions	sulfonylurea|diabetes	both_sexes			categorical	20004	both_sexes	1483
10065	1836	7.4143e-03	prescriptions	sulfonylurea|diabetes	both_sexes			categorical	20107	both_sexes	1
10065	1838	-1.1869e-02	prescriptions	sulfonylurea|diabetes	both_sexes			categorical	20107	both_sexes	100
10065	1839	3.3997e-03	prescriptions	sulfonylurea|diabetes	both_sexes			categorical	20107	both_sexes	101
10065	1844	1.4880e-03	prescriptions	sulfonylurea|diabetes	both_sexes			categorical	20107	both_sexes	3
10065	1848	4.1599e-02	prescriptions	sulfonylurea|diabetes	both_sexes			categorical	20107	both_sexes	9
10065	1861	-1.7697e-02	prescriptions	sulfonylurea|diabetes	both_sexes			categorical	20110	both_sexes	100
10065	1870	1.2754e-02	prescriptions	sulfonylurea|diabetes	both_sexes			categorical	20110	both_sexes	8
10065	1871	5.4906e-02	prescriptions	sulfonylurea|diabetes	both_sexes			categorical	20110	both_sexes	9
10065	1872	1.5347e-02	prescriptions	sulfonylurea|diabetes	both_sexes			categorical	20111	both_sexes	1
10065	1874	-3.1105e-02	prescriptions	sulfonylurea|diabetes	both_sexes			categorical	20111	both_sexes	100
10065	1875	-1.5801e-03	prescriptions	sulfonylurea|diabetes	both_sexes			categorical	20111	both_sexes	101
10065	1885	6.4345e-02	prescriptions	sulfonylurea|diabetes	both_sexes			categorical	20111	both_sexes	9
10065	1985	-9.7585e-03	prescriptions	sulfonylurea|diabetes	both_sexes			categorical	20116	both_sexes	0
10065	1986	9.6621e-03	prescriptions	sulfonylurea|diabetes	both_sexes			categorical	20116	both_sexes	1
10065	1987	9.1224e-04	prescriptions	sulfonylurea|diabetes	both_sexes			categorical	20116	both_sexes	2
10065	1988	3.3049e-02	prescriptions	sulfonylurea|diabetes	both_sexes			categorical	20117	both_sexes	0
10065	1989	2.8725e-02	prescriptions	sulfonylurea|diabetes	both_sexes			categorical	20117	both_sexes	1
10065	1990	-4.4713e-02	prescriptions	sulfonylurea|diabetes	both_sexes			categorical	20117	both_sexes	2
10065	2007	7.5420e-04	prescriptions	sulfonylurea|diabetes	both_sexes			categorical	20160	both_sexes	20160
10065	3330	1.0205e-02	prescriptions	sulfonylurea|diabetes	both_sexes			categorical	41200	both_sexes	J183
10065	5864	2.8273e-02	prescriptions	sulfonylurea|diabetes	both_sexes			categorical	41232	both_sexes	10
10065	5869	3.3867e-02	prescriptions	sulfonylurea|diabetes	both_sexes			categorical	41244	both_sexes	100
10065	5878	1.9814e-02	prescriptions	sulfonylurea|diabetes	both_sexes			categorical	41245	both_sexes	1040
10065	5879	3.8021e-02	prescriptions	sulfonylurea|diabetes	both_sexes			categorical	41245	both_sexes	1070
10065	5891	3.3630e-02	prescriptions	sulfonylurea|diabetes	both_sexes			categorical	41245	both_sexes	1280
10065	5933	3.6265e-02	prescriptions	sulfonylurea|diabetes	both_sexes			categorical	41246	both_sexes	1160
10065	5950	2.9511e-02	prescriptions	sulfonylurea|diabetes	both_sexes			categorical	41246	both_sexes	1480
10065	6001	2.0939e-02	prescriptions	sulfonylurea|diabetes	both_sexes			categorical	41247	both_sexes	2000
10065	6009	2.2450e-02	prescriptions	sulfonylurea|diabetes	both_sexes			categorical	41248	both_sexes	1000
10065	6040	2.8061e-02	prescriptions	sulfonylurea|diabetes	both_sexes			categorical	41249	both_sexes	2002
10065	6058	2.1703e-02	prescriptions	sulfonylurea|diabetes	both_sexes			categorical	41250	both_sexes	1000
10065	6068	2.1317e-02	prescriptions	sulfonylurea|diabetes	both_sexes			categorical	41251	both_sexes	1000
10065	6157	-3.8589e-02	prescriptions	sulfonylurea|diabetes	both_sexes			continuous	46	both_sexes		irnt
10065	6159	-3.7694e-02	prescriptions	sulfonylurea|diabetes	both_sexes			continuous	47	both_sexes		irnt
10065	6161	1.0143e-01	prescriptions	sulfonylurea|diabetes	both_sexes			continuous	48	both_sexes		irnt
10065	6163	6.2230e-02	prescriptions	sulfonylurea|diabetes	both_sexes			continuous	49	both_sexes		irnt
10065	6165	-1.6557e-02	prescriptions	sulfonylurea|diabetes	both_sexes			continuous	50	both_sexes		irnt
10065	6167	-1.1486e-02	prescriptions	sulfonylurea|diabetes	both_sexes			continuous	51	both_sexes		irnt
10065	6183	5.5029e-02	prescriptions	sulfonylurea|diabetes	both_sexes			continuous	102	both_sexes		irnt
10065	6198	4.5181e-03	prescriptions	sulfonylurea|diabetes	both_sexes			continuous	400	both_sexes		irnt
10065	6201	2.2252e-02	prescriptions	sulfonylurea|diabetes	both_sexes			continuous	404	both_sexes		irnt
10065	6203	-4.0986e-03	prescriptions	sulfonylurea|diabetes	both_sexes			continuous	699	both_sexes		irnt
10065	6220	-8.8736e-03	prescriptions	sulfonylurea|diabetes	both_sexes			continuous	874	both_sexes		irnt
10065	6269	1.2974e-02	prescriptions	sulfonylurea|diabetes	both_sexes			continuous	1438	both_sexes		irnt
10065	6273	-1.0117e-02	prescriptions	sulfonylurea|diabetes	both_sexes			continuous	1488	both_sexes		irnt
10065	6303	-1.7665e-02	prescriptions	sulfonylurea|diabetes	both_sexes			continuous	2139	both_sexes		irnt
10065	6307	-8.1092e-04	prescriptions	sulfonylurea|diabetes	both_sexes			continuous	2217	both_sexes		irnt
10065	6347	-5.8330e-02	prescriptions	sulfonylurea|diabetes	both_sexes			continuous	3062	both_sexes		irnt
10065	6349	-4.9720e-02	prescriptions	sulfonylurea|diabetes	both_sexes			continuous	3063	both_sexes		irnt
10065	6351	-2.8941e-02	prescriptions	sulfonylurea|diabetes	both_sexes			continuous	3064	both_sexes		irnt
10065	6354	3.6970e-02	prescriptions	sulfonylurea|diabetes	both_sexes			continuous	3143	both_sexes		irnt
10065	6360	9.4188e-03	prescriptions	sulfonylurea|diabetes	both_sexes			continuous	3148	both_sexes		irnt
10065	6411	-2.2565e-03	prescriptions	sulfonylurea|diabetes	both_sexes			continuous	4079	both_sexes		irnt
10065	6413	7.3717e-03	prescriptions	sulfonylurea|diabetes	both_sexes			continuous	4080	both_sexes		irnt
10065	6415	3.5864e-02	prescriptions	sulfonylurea|diabetes	both_sexes			continuous	4100	both_sexes		irnt
10065	6417	1.4368e-02	prescriptions	sulfonylurea|diabetes	both_sexes			continuous	4101	both_sexes		irnt
10065	6419	1.1588e-02	prescriptions	sulfonylurea|diabetes	both_sexes			continuous	4104	both_sexes		irnt
10065	6421	1.1436e-02	prescriptions	sulfonylurea|diabetes	both_sexes			continuous	4105	both_sexes		irnt
10065	6423	1.1589e-02	prescriptions	sulfonylurea|diabetes	both_sexes			continuous	4106	both_sexes		irnt
10065	6427	1.2371e-02	prescriptions	sulfonylurea|diabetes	both_sexes			continuous	4120	both_sexes		irnt
10065	6429	9.8728e-03	prescriptions	sulfonylurea|diabetes	both_sexes			continuous	4123	both_sexes		irnt
10065	6431	9.8616e-03	prescriptions	sulfonylurea|diabetes	both_sexes			continuous	4124	both_sexes		irnt
10065	6433	9.8720e-03	prescriptions	sulfonylurea|diabetes	both_sexes			continuous	4125	both_sexes		irnt
10065	6435	3.9391e-02	prescriptions	sulfonylurea|diabetes	both_sexes			continuous	4194	both_sexes		irnt
10065	6437	-2.1785e-02	prescriptions	sulfonylurea|diabetes	both_sexes			continuous	4195	both_sexes		irnt
10065	6495	5.5344e-03	prescriptions	sulfonylurea|diabetes	both_sexes			continuous	5096	both_sexes		irnt
10065	6497	5.7467e-03	prescriptions	sulfonylurea|diabetes	both_sexes			continuous	5097	both_sexes		irnt
10065	6499	4.6867e-03	prescriptions	sulfonylurea|diabetes	both_sexes			continuous	5098	both_sexes		irnt
10065	6501	4.2462e-03	prescriptions	sulfonylurea|diabetes	both_sexes			continuous	5099	both_sexes		irnt
10065	6535	6.3563e-04	prescriptions	sulfonylurea|diabetes	both_sexes			continuous	5116	both_sexes		irnt
10065	6543	4.0475e-03	prescriptions	sulfonylurea|diabetes	both_sexes			continuous	5132	both_sexes		irnt
10065	6545	3.7967e-03	prescriptions	sulfonylurea|diabetes	both_sexes			continuous	5133	both_sexes		irnt
10065	6547	6.5861e-03	prescriptions	sulfonylurea|diabetes	both_sexes			continuous	5134	both_sexes		irnt
10065	6549	4.6305e-03	prescriptions	sulfonylurea|diabetes	both_sexes			continuous	5135	both_sexes		irnt
10065	6580	1.2578e-02	prescriptions	sulfonylurea|diabetes	both_sexes			continuous	5257	both_sexes		irnt
10065	6629	1.4296e-02	prescriptions	sulfonylurea|diabetes	both_sexes			continuous	20010	both_sexes		irnt
10065	6633	-9.7394e-03	prescriptions	sulfonylurea|diabetes	both_sexes			continuous	20015	both_sexes		irnt
10065	6635	-1.8992e-02	prescriptions	sulfonylurea|diabetes	both_sexes			continuous	20016	both_sexes		irnt
10065	6642	-1.1831e-02	prescriptions	sulfonylurea|diabetes	both_sexes			continuous	20022	both_sexes		irnt
10065	6644	2.1093e-02	prescriptions	sulfonylurea|diabetes	both_sexes			continuous	20023	both_sexes		irnt
10065	6664	-2.3139e-03	prescriptions	sulfonylurea|diabetes	both_sexes			continuous	20153	both_sexes		irnt
10065	6740	8.8383e-02	prescriptions	sulfonylurea|diabetes	both_sexes			continuous	21001	both_sexes		irnt
10065	6742	7.9501e-02	prescriptions	sulfonylurea|diabetes	both_sexes			continuous	21002	both_sexes		irnt
10065	6829	7.7666e-02	prescriptions	sulfonylurea|diabetes	both_sexes			continuous	23098	both_sexes		irnt
10065	6831	7.5152e-02	prescriptions	sulfonylurea|diabetes	both_sexes			continuous	23099	both_sexes		irnt
10065	6833	8.1400e-02	prescriptions	sulfonylurea|diabetes	both_sexes			continuous	23100	both_sexes		irnt
10065	6835	5.5115e-02	prescriptions	sulfonylurea|diabetes	both_sexes			continuous	23101	both_sexes		irnt
10065	6837	5.5245e-02	prescriptions	sulfonylurea|diabetes	both_sexes			continuous	23102	both_sexes		irnt
10065	6839	8.6196e-02	prescriptions	sulfonylurea|diabetes	both_sexes			continuous	23104	both_sexes		irnt
10065	6841	6.2936e-02	prescriptions	sulfonylurea|diabetes	both_sexes			continuous	23105	both_sexes		irnt
10065	6843	-6.1240e-02	prescriptions	sulfonylurea|diabetes	both_sexes			continuous	23106	both_sexes		irnt
10065	6845	-5.6162e-02	prescriptions	sulfonylurea|diabetes	both_sexes			continuous	23107	both_sexes		irnt
10065	6847	-5.7625e-02	prescriptions	sulfonylurea|diabetes	both_sexes			continuous	23108	both_sexes		irnt
10065	6849	-4.9171e-02	prescriptions	sulfonylurea|diabetes	both_sexes			continuous	23109	both_sexes		irnt
10065	6851	-5.2242e-02	prescriptions	sulfonylurea|diabetes	both_sexes			continuous	23110	both_sexes		irnt
10065	6853	7.4210e-02	prescriptions	sulfonylurea|diabetes	both_sexes			continuous	23111	both_sexes		irnt
10065	6855	8.6222e-02	prescriptions	sulfonylurea|diabetes	both_sexes			continuous	23112	both_sexes		irnt
10065	6857	6.3983e-02	prescriptions	sulfonylurea|diabetes	both_sexes			continuous	23113	both_sexes		irnt
10065	6859	6.3870e-02	prescriptions	sulfonylurea|diabetes	both_sexes			continuous	23114	both_sexes		irnt
10065	6861	7.3881e-02	prescriptions	sulfonylurea|diabetes	both_sexes			continuous	23115	both_sexes		irnt
10065	6863	8.5506e-02	prescriptions	sulfonylurea|diabetes	both_sexes			continuous	23116	both_sexes		irnt
10065	6865	6.7683e-02	prescriptions	sulfonylurea|diabetes	both_sexes			continuous	23117	both_sexes		irnt
10065	6867	6.7523e-02	prescriptions	sulfonylurea|diabetes	both_sexes			continuous	23118	both_sexes		irnt
10065	6869	7.7008e-02	prescriptions	sulfonylurea|diabetes	both_sexes			continuous	23119	both_sexes		irnt
10065	6871	8.0913e-02	prescriptions	sulfonylurea|diabetes	both_sexes			continuous	23120	both_sexes		irnt
10065	6873	5.5261e-02	prescriptions	sulfonylurea|diabetes	both_sexes			continuous	23121	both_sexes		irnt
10065	6875	5.4993e-02	prescriptions	sulfonylurea|diabetes	both_sexes			continuous	23122	both_sexes		irnt
10065	6877	7.7922e-02	prescriptions	sulfonylurea|diabetes	both_sexes			continuous	23123	both_sexes		irnt
10065	6879	7.9919e-02	prescriptions	sulfonylurea|diabetes	both_sexes			continuous	23124	both_sexes		irnt
10065	6881	5.5848e-02	prescriptions	sulfonylurea|diabetes	both_sexes			continuous	23125	both_sexes		irnt
10065	6883	5.5735e-02	prescriptions	sulfonylurea|diabetes	both_sexes			continuous	23126	both_sexes		irnt
10065	6885	6.8365e-02	prescriptions	sulfonylurea|diabetes	both_sexes			continuous	23127	both_sexes		irnt
10065	6887	7.7179e-02	prescriptions	sulfonylurea|diabetes	both_sexes			continuous	23128	both_sexes		irnt
10065	6889	4.2155e-02	prescriptions	sulfonylurea|diabetes	both_sexes			continuous	23129	both_sexes		irnt
10065	6891	4.1806e-02	prescriptions	sulfonylurea|diabetes	both_sexes			continuous	23130	both_sexes		irnt
10065	6932	4.7913e-02	prescriptions	sulfonylurea|diabetes	both_sexes			continuous	30000	both_sexes		irnt
10065	6934	4.9589e-03	prescriptions	sulfonylurea|diabetes	both_sexes			continuous	30010	both_sexes		irnt
10065	6936	-2.9063e-02	prescriptions	sulfonylurea|diabetes	both_sexes			continuous	30020	both_sexes		irnt
10065	6938	-2.5571e-02	prescriptions	sulfonylurea|diabetes	both_sexes			continuous	30030	both_sexes		irnt
10065	6940	-4.2341e-02	prescriptions	sulfonylurea|diabetes	both_sexes			continuous	30040	both_sexes		irnt
10065	6942	-4.0530e-02	prescriptions	sulfonylurea|diabetes	both_sexes			continuous	30050	both_sexes		irnt
10065	6944	-1.0670e-02	prescriptions	sulfonylurea|diabetes	both_sexes			continuous	30060	both_sexes		irnt
10065	6946	2.4199e-02	prescriptions	sulfonylurea|diabetes	both_sexes			continuous	30070	both_sexes		irnt
10065	6948	2.5315e-03	prescriptions	sulfonylurea|diabetes	both_sexes			continuous	30080	both_sexes		irnt
10065	6950	9.9864e-03	prescriptions	sulfonylurea|diabetes	both_sexes			continuous	30090	both_sexes		irnt
10065	6952	1.2341e-02	prescriptions	sulfonylurea|diabetes	both_sexes			continuous	30100	both_sexes		irnt
10065	6954	2.1798e-02	prescriptions	sulfonylurea|diabetes	both_sexes			continuous	30110	both_sexes		irnt
10065	6956	3.7387e-02	prescriptions	sulfonylurea|diabetes	both_sexes			continuous	30120	both_sexes		irnt
10065	6958	2.1969e-02	prescriptions	sulfonylurea|diabetes	both_sexes			continuous	30130	both_sexes		irnt
10065	6960	3.8520e-02	prescriptions	sulfonylurea|diabetes	both_sexes			continuous	30140	both_sexes		irnt
10065	6962	2.6902e-02	prescriptions	sulfonylurea|diabetes	both_sexes			continuous	30150	both_sexes		irnt
10065	6966	-9.2625e-04	prescriptions	sulfonylurea|diabetes	both_sexes			continuous	30180	both_sexes		irnt
10065	6968	-1.5027e-02	prescriptions	sulfonylurea|diabetes	both_sexes			continuous	30190	both_sexes		irnt
10065	6970	2.6234e-03	prescriptions	sulfonylurea|diabetes	both_sexes			continuous	30200	both_sexes		irnt
10065	6972	9.9645e-03	prescriptions	sulfonylurea|diabetes	both_sexes			continuous	30210	both_sexes		irnt
10065	6977	6.3571e-02	prescriptions	sulfonylurea|diabetes	both_sexes			continuous	30240	both_sexes		irnt
10065	6979	6.3027e-02	prescriptions	sulfonylurea|diabetes	both_sexes			continuous	30250	both_sexes		irnt
10065	6981	-1.5843e-02	prescriptions	sulfonylurea|diabetes	both_sexes			continuous	30260	both_sexes		irnt
10065	6983	-4.2338e-02	prescriptions	sulfonylurea|diabetes	both_sexes			continuous	30270	both_sexes		irnt
10065	6985	5.5162e-02	prescriptions	sulfonylurea|diabetes	both_sexes			continuous	30280	both_sexes		irnt
10065	6987	7.0294e-02	prescriptions	sulfonylurea|diabetes	both_sexes			continuous	30290	both_sexes		irnt
10065	6989	7.0276e-02	prescriptions	sulfonylurea|diabetes	both_sexes			continuous	30300	both_sexes		irnt
10065	6993	1.6683e-02	prescriptions	sulfonylurea|diabetes	both_sexes			continuous	30510	both_sexes		irnt
10065	6995	4.2759e-03	prescriptions	sulfonylurea|diabetes	both_sexes			continuous	30520	both_sexes		irnt
10065	6997	1.8144e-02	prescriptions	sulfonylurea|diabetes	both_sexes			continuous	30530	both_sexes		irnt
10065	7585	3.1160e-01	prescriptions	sulfonylurea|diabetes	both_sexes			icd10	E11	both_sexes
10065	7623	5.9654e-02	prescriptions	sulfonylurea|diabetes	both_sexes			icd10	E66	both_sexes
10065	7660	1.1133e-02	prescriptions	sulfonylurea|diabetes	both_sexes			icd10	F17	both_sexes
10065	7673	2.0172e-02	prescriptions	sulfonylurea|diabetes	both_sexes			icd10	F32	both_sexes
10065	7748	3.3217e-02	prescriptions	sulfonylurea|diabetes	both_sexes			icd10	G47	both_sexes
10065	7869	5.0562e-02	prescriptions	sulfonylurea|diabetes	both_sexes			icd10	I25	both_sexes
10065	7916	1.0321e-04	prescriptions	sulfonylurea|diabetes	both_sexes			icd10	I83	both_sexes
10065	7960	2.0403e-02	prescriptions	sulfonylurea|diabetes	both_sexes			icd10	J44	both_sexes
10065	7961	2.2262e-02	prescriptions	sulfonylurea|diabetes	both_sexes			icd10	J45	both_sexes
10065	8004	1.4604e-02	prescriptions	sulfonylurea|diabetes	both_sexes			icd10	K21	both_sexes
10065	8020	1.3562e-02	prescriptions	sulfonylurea|diabetes	both_sexes			icd10	K42	both_sexes
10065	8022	1.5110e-02	prescriptions	sulfonylurea|diabetes	both_sexes			icd10	K44	both_sexes
10065	8049	1.6843e-02	prescriptions	sulfonylurea|diabetes	both_sexes			icd10	K80	both_sexes
10065	8142	5.5651e-03	prescriptions	sulfonylurea|diabetes	both_sexes			icd10	M16	both_sexes
10065	8143	1.5584e-02	prescriptions	sulfonylurea|diabetes	both_sexes			icd10	M17	both_sexes
10065	8169	1.1337e-02	prescriptions	sulfonylurea|diabetes	both_sexes			icd10	M51	both_sexes
10065	8223	1.4373e-02	prescriptions	sulfonylurea|diabetes	both_sexes			icd10	N20	both_sexes
10065	8448	2.9840e-02	prescriptions	sulfonylurea|diabetes	both_sexes			icd10	R07	both_sexes
10065	8459	1.4071e-02	prescriptions	sulfonylurea|diabetes	both_sexes			icd10	R19	both_sexes
10065	9083	9.7410e-03	prescriptions	sulfonylurea|diabetes	both_sexes			icd10	Z72	both_sexes
10065	9090	1.5705e-02	prescriptions	sulfonylurea|diabetes	both_sexes			icd10	Z82	both_sexes
10065	9094	3.1934e-02	prescriptions	sulfonylurea|diabetes	both_sexes			icd10	Z86	both_sexes
10065	9096	1.1441e-02	prescriptions	sulfonylurea|diabetes	both_sexes			icd10	Z88	both_sexes
10065	9103	3.3124e-02	prescriptions	sulfonylurea|diabetes	both_sexes			icd10	Z95	both_sexes
10065	9649	1.2603e-01	prescriptions	sulfonylurea|diabetes	both_sexes			prescriptions	amlodipine	both_sexes
10065	9667	1.0914e-01	prescriptions	sulfonylurea|diabetes	both_sexes			prescriptions	bendroflumethiazide	both_sexes
10065	9701	4.8639e-02	prescriptions	sulfonylurea|diabetes	both_sexes			prescriptions	citalopram	both_sexes
10065	9702	7.9480e-02	prescriptions	sulfonylurea|diabetes	both_sexes			prescriptions	clarithromycin	both_sexes
10065	9770	7.3038e-02	prescriptions	sulfonylurea|diabetes	both_sexes			prescriptions	gabapentin	both_sexes
10065	9773	9.8196e-01	prescriptions	sulfonylurea|diabetes	both_sexes			prescriptions	gliclazide	both_sexes
10065	9801	3.2464e-02	prescriptions	sulfonylurea|diabetes	both_sexes			prescriptions	latanoprost	both_sexes
10065	9816	4.2818e-02	prescriptions	sulfonylurea|diabetes	both_sexes			prescriptions	mebeverine	both_sexes
10065	9821	6.2607e-01	prescriptions	sulfonylurea|diabetes	both_sexes			prescriptions	metformin	both_sexes
10065	9849	1.3066e-01	prescriptions	sulfonylurea|diabetes	both_sexes			prescriptions	orlistat	both_sexes
10065	9853	1.3423e-01	prescriptions	sulfonylurea|diabetes	both_sexes			prescriptions	paracetamol	both_sexes
10065	9909	9.5752e-02	prescriptions	sulfonylurea|diabetes	both_sexes			prescriptions	tramadol	both_sexes
10065	9921	4.5761e-02	prescriptions	sulfonylurea|diabetes	both_sexes			prescriptions	zopiclone	both_sexes
10065	9924	2.2156e-01	prescriptions	sulfonylurea|diabetes	both_sexes			prescriptions	ACE inhibitor|anti-hypertensive	both_sexes
10065	9929	4.7098e-02	prescriptions	sulfonylurea|diabetes	both_sexes			prescriptions	GABA agonist|sedative	both_sexes
10065	9971	7.3038e-02	prescriptions	sulfonylurea|diabetes	both_sexes			prescriptions	anticonvulsant|voltage-gated calcium channel inhibitor|neuropathy	both_sexes
10065	9973	1.3423e-01	prescriptions	sulfonylurea|diabetes	both_sexes			prescriptions	antipyretic	both_sexes
10065	9975	4.4088e-02	prescriptions	sulfonylurea|diabetes	both_sexes			prescriptions	antispasmodic	both_sexes
10065	9982	8.4635e-02	prescriptions	sulfonylurea|diabetes	both_sexes			prescriptions	beta-lactam antibiotic|beta-lactamase inhibitor|antibiotic	both_sexes
10065	9987	6.2607e-01	prescriptions	sulfonylurea|diabetes	both_sexes			prescriptions	biguanides|diabetes	both_sexes
10065	9990	1.3722e-01	prescriptions	sulfonylurea|diabetes	both_sexes			prescriptions	calcium channel blocker|dihydropyridine|anti-hypertensive	both_sexes
10065	10018	1.3066e-01	prescriptions	sulfonylurea|diabetes	both_sexes			prescriptions	lipase inhibitor|obesity	both_sexes
10065	10039	9.5752e-02	prescriptions	sulfonylurea|diabetes	both_sexes			prescriptions	opioid analgesic|selective serotonin re-uptake inhibitor|norepinephrine re-uptake inhibitor	both_sexes
10065	10058	7.1541e-02	prescriptions	sulfonylurea|diabetes	both_sexes			prescriptions	selective serotonin re-uptake inhibitor|SSRI	both_sexes
10065	10065	1.0000e+00	prescriptions	sulfonylurea|diabetes	both_sexes			prescriptions	sulfonylurea|diabetes	both_sexes
10065	10068	1.1873e-01	prescriptions	sulfonylurea|diabetes	both_sexes			prescriptions	thiazide diuretic|diuretic	both_sexes
10065	10435	3.0648e-01	prescriptions	sulfonylurea|diabetes	both_sexes			phecode	250	both_sexes
10065	10439	3.1207e-01	prescriptions	sulfonylurea|diabetes	both_sexes			phecode	250.2	both_sexes
10065	10510	7.0597e-02	prescriptions	sulfonylurea|diabetes	both_sexes			phecode	272	both_sexes
10065	10556	4.7154e-03	prescriptions	sulfonylurea|diabetes	both_sexes			phecode	317	both_sexes
10065	10558	1.1379e-02	prescriptions	sulfonylurea|diabetes	both_sexes			phecode	318	both_sexes
10065	10580	3.3084e-02	prescriptions	sulfonylurea|diabetes	both_sexes			phecode	327	both_sexes
10065	10588	3.0175e-02	prescriptions	sulfonylurea|diabetes	both_sexes			phecode	306	both_sexes
10065	10634	3.4327e-02	prescriptions	sulfonylurea|diabetes	both_sexes			phecode	327.3	both_sexes
10065	10785	8.5710e-02	prescriptions	sulfonylurea|diabetes	both_sexes			phecode	401.1	both_sexes
10065	10786	8.5697e-02	prescriptions	sulfonylurea|diabetes	both_sexes			phecode	401	both_sexes
10065	10792	5.3054e-02	prescriptions	sulfonylurea|diabetes	both_sexes			phecode	411	both_sexes
10065	10797	4.0933e-02	prescriptions	sulfonylurea|diabetes	both_sexes			phecode	411.4	both_sexes
10065	10798	5.1291e-02	prescriptions	sulfonylurea|diabetes	both_sexes			phecode	411.8	both_sexes
10065	10849	2.1006e-02	prescriptions	sulfonylurea|diabetes	both_sexes			phecode	459	both_sexes
10065	10888	6.2770e-05	prescriptions	sulfonylurea|diabetes	both_sexes			phecode	454.1	both_sexes
10065	10892	2.0729e-02	prescriptions	sulfonylurea|diabetes	both_sexes			phecode	530	both_sexes
10065	10929	2.1025e-02	prescriptions	sulfonylurea|diabetes	both_sexes			phecode	496.2	both_sexes
10065	10931	2.1199e-02	prescriptions	sulfonylurea|diabetes	both_sexes			phecode	496.21	both_sexes
10065	10952	1.2829e-02	prescriptions	sulfonylurea|diabetes	both_sexes			phecode	714	both_sexes
10065	10999	1.9136e-02	prescriptions	sulfonylurea|diabetes	both_sexes			phecode	530.1	both_sexes
10065	11000	1.5688e-02	prescriptions	sulfonylurea|diabetes	both_sexes			phecode	530.11	both_sexes
10065	11018	1.6512e-02	prescriptions	sulfonylurea|diabetes	both_sexes			phecode	785	both_sexes
10065	11025	8.1697e-03	prescriptions	sulfonylurea|diabetes	both_sexes			phecode	550	both_sexes
10065	11027	1.3581e-02	prescriptions	sulfonylurea|diabetes	both_sexes			phecode	550.4	both_sexes
10065	11029	1.4493e-02	prescriptions	sulfonylurea|diabetes	both_sexes			phecode	550.2	both_sexes
10065	11039	2.5722e-02	prescriptions	sulfonylurea|diabetes	both_sexes			phecode	558	both_sexes
10065	11074	1.7979e-02	prescriptions	sulfonylurea|diabetes	both_sexes			phecode	574.1	both_sexes
10065	11167	1.9602e-02	prescriptions	sulfonylurea|diabetes	both_sexes			phecode	716	both_sexes
10065	11168	1.9570e-02	prescriptions	sulfonylurea|diabetes	both_sexes			phecode	716.9	both_sexes
10065	11183	1.5071e-02	prescriptions	sulfonylurea|diabetes	both_sexes			phecode	716.2	both_sexes
10065	11184	1.7020e-02	prescriptions	sulfonylurea|diabetes	both_sexes			phecode	740	both_sexes
10065	11200	-1.2453e-03	prescriptions	sulfonylurea|diabetes	both_sexes			phecode	835	both_sexes
10065	11263	1.9100e-02	prescriptions	sulfonylurea|diabetes	both_sexes			phecode	760	both_sexes
10065	11329	1.5560e-02	prescriptions	sulfonylurea|diabetes	both_sexes			phecode	594	both_sexes
10065	11330	1.2323e-02	prescriptions	sulfonylurea|diabetes	both_sexes			phecode	594.1	both_sexes
10065	11561	2.9586e-02	prescriptions	sulfonylurea|diabetes	both_sexes			phecode	418	both_sexes
10065	11697	1.2645e-02	prescriptions	sulfonylurea|diabetes	both_sexes			phecode	960	both_sexes
10065	11698	1.3352e-02	prescriptions	sulfonylurea|diabetes	both_sexes			phecode	960.2	both_sexes
10065	11766	-1.5430e-02	prescriptions	sulfonylurea|diabetes	both_sexes			continuous	AG	both_sexes		irnt
10065	11768	3.1471e-02	prescriptions	sulfonylurea|diabetes	both_sexes			continuous	DBP	both_sexes		auto_medadj_irnt
10065	11769	3.1727e-02	prescriptions	sulfonylurea|diabetes	both_sexes			continuous	DBP	both_sexes		auto_medadj_raw
10065	11770	-2.1074e-03	prescriptions	sulfonylurea|diabetes	both_sexes			continuous	DBP	both_sexes		combined_irnt
10065	11771	3.2170e-02	prescriptions	sulfonylurea|diabetes	both_sexes			continuous	DBP	both_sexes		combined_medadj_irnt
10065	11772	3.2444e-02	prescriptions	sulfonylurea|diabetes	both_sexes			continuous	DBP	both_sexes		combined_medadj_raw
10065	11773	-2.0794e-03	prescriptions	sulfonylurea|diabetes	both_sexes			continuous	DBP	both_sexes		combined_raw
10065	11780	-3.0873e-02	prescriptions	sulfonylurea|diabetes	both_sexes			continuous	LDLC	both_sexes		medadj_irnt
10065	11781	-2.7225e-02	prescriptions	sulfonylurea|diabetes	both_sexes			continuous	LDLC	both_sexes		medadj_raw
10065	11782	2.5870e-03	prescriptions	sulfonylurea|diabetes	both_sexes			continuous	MAP	both_sexes		auto_irnt
10065	11783	3.5384e-02	prescriptions	sulfonylurea|diabetes	both_sexes			continuous	MAP	both_sexes		auto_medadj_irnt
10065	11784	3.5624e-02	prescriptions	sulfonylurea|diabetes	both_sexes			continuous	MAP	both_sexes		auto_medadj_raw
10065	11785	1.9769e-03	prescriptions	sulfonylurea|diabetes	both_sexes			continuous	MAP	both_sexes		auto_raw
10065	11786	2.7621e-03	prescriptions	sulfonylurea|diabetes	both_sexes			continuous	MAP	both_sexes		combined_irnt
10065	11787	3.6164e-02	prescriptions	sulfonylurea|diabetes	both_sexes			continuous	MAP	both_sexes		combined_medadj_irnt
10065	11788	3.6403e-02	prescriptions	sulfonylurea|diabetes	both_sexes			continuous	MAP	both_sexes		combined_medadj_raw
10065	11789	2.1714e-03	prescriptions	sulfonylurea|diabetes	both_sexes			continuous	MAP	both_sexes		combined_raw
10065	11792	1.0530e-02	prescriptions	sulfonylurea|diabetes	both_sexes			continuous	MAP	both_sexes		manual_medadj_raw
10065	11793	1.0165e-03	prescriptions	sulfonylurea|diabetes	both_sexes			continuous	MAP	both_sexes		manual_raw
10065	11796	1.4819e-02	prescriptions	sulfonylurea|diabetes	both_sexes			continuous	NAP	both_sexes		irnt
10065	11798	8.9746e-03	prescriptions	sulfonylurea|diabetes	both_sexes			continuous	PP	both_sexes		auto_irnt
10065	11799	2.4002e-02	prescriptions	sulfonylurea|diabetes	both_sexes			continuous	PP	both_sexes		auto_medadj_irnt
10065	11800	2.5733e-02	prescriptions	sulfonylurea|diabetes	both_sexes			continuous	PP	both_sexes		auto_medadj_raw
10065	11801	1.0965e-02	prescriptions	sulfonylurea|diabetes	both_sexes			continuous	PP	both_sexes		auto_raw
10065	11802	9.1271e-03	prescriptions	sulfonylurea|diabetes	both_sexes			continuous	PP	both_sexes		combined_irnt
10065	11803	2.4455e-02	prescriptions	sulfonylurea|diabetes	both_sexes			continuous	PP	both_sexes		combined_medadj_irnt
10065	11804	2.6178e-02	prescriptions	sulfonylurea|diabetes	both_sexes			continuous	PP	both_sexes		combined_medadj_raw
10065	11805	1.1130e-02	prescriptions	sulfonylurea|diabetes	both_sexes			continuous	PP	both_sexes		combined_raw
10065	11810	3.5376e-02	prescriptions	sulfonylurea|diabetes	both_sexes			continuous	SBP	both_sexes		auto_medadj_irnt
10065	11811	3.5581e-02	prescriptions	sulfonylurea|diabetes	both_sexes			continuous	SBP	both_sexes		auto_medadj_raw
10065	11812	7.5911e-03	prescriptions	sulfonylurea|diabetes	both_sexes			continuous	SBP	both_sexes		combined_irnt
10065	11813	3.6127e-02	prescriptions	sulfonylurea|diabetes	both_sexes			continuous	SBP	both_sexes		combined_medadj_irnt
10065	11814	3.6317e-02	prescriptions	sulfonylurea|diabetes	both_sexes			continuous	SBP	both_sexes		combined_medadj_raw
10065	11815	6.7043e-03	prescriptions	sulfonylurea|diabetes	both_sexes			continuous	SBP	both_sexes		combined_raw
10065	11817	1.0294e-02	prescriptions	sulfonylurea|diabetes	both_sexes			continuous	SBP	both_sexes		manual_medadj_raw
10065	11820	9.7585e-03	prescriptions	sulfonylurea|diabetes	both_sexes			continuous	Smoking	both_sexes		Ever_Never
10065	11823	1.6746e-02	prescriptions	sulfonylurea|diabetes	both_sexes			continuous	eGFR	both_sexes		irnt
10065	11825	-3.3717e-03	prescriptions	sulfonylurea|diabetes	both_sexes			continuous	eGFRcreacys	both_sexes		irnt
10065	11827	-2.9485e-02	prescriptions	sulfonylurea|diabetes	both_sexes			continuous	eGFRcys	both_sexes		irnt
10065	14250	9.5269e-02	prescriptions	sulfonylurea|diabetes	both_sexes			continuous	whr	both_sexes		irnt
10068	13	-3.1799e-03	prescriptions	thiazide diuretic|diuretic	both_sexes			categorical	120	both_sexes	1
10068	15	3.5598e-03	prescriptions	thiazide diuretic|diuretic	both_sexes			categorical	120	both_sexes	9
10068	16	-8.0469e-03	prescriptions	thiazide diuretic|diuretic	both_sexes			categorical	670	both_sexes	1
10068	18	6.9491e-03	prescriptions	thiazide diuretic|diuretic	both_sexes			categorical	670	both_sexes	2
10068	24	2.7462e-02	prescriptions	thiazide diuretic|diuretic	both_sexes			categorical	680	both_sexes	3
10068	31	-3.1597e-02	prescriptions	thiazide diuretic|diuretic	both_sexes			categorical	1210	both_sexes	1210
10068	32	-9.7326e-03	prescriptions	thiazide diuretic|diuretic	both_sexes			categorical	1418	both_sexes	1
10068	38	-2.8328e-04	prescriptions	thiazide diuretic|diuretic	both_sexes			categorical	1428	both_sexes	0
10068	39	-1.2036e-02	prescriptions	thiazide diuretic|diuretic	both_sexes			categorical	1428	both_sexes	1
10068	42	2.2799e-02	prescriptions	thiazide diuretic|diuretic	both_sexes			categorical	1448	both_sexes	1
10068	47	7.2382e-03	prescriptions	thiazide diuretic|diuretic	both_sexes			categorical	1468	both_sexes	2
10068	49	-2.6526e-02	prescriptions	thiazide diuretic|diuretic	both_sexes			categorical	1468	both_sexes	4
10068	55	-4.0044e-02	prescriptions	thiazide diuretic|diuretic	both_sexes			categorical	1538	both_sexes	0
10068	56	4.8315e-02	prescriptions	thiazide diuretic|diuretic	both_sexes			categorical	1538	both_sexes	1
10068	57	9.9637e-03	prescriptions	thiazide diuretic|diuretic	both_sexes			categorical	1538	both_sexes	2
10068	65	-7.8124e-03	prescriptions	thiazide diuretic|diuretic	both_sexes			categorical	1677	both_sexes	1677
10068	66	-1.9715e-03	prescriptions	thiazide diuretic|diuretic	both_sexes			categorical	1707	both_sexes	1
10068	67	6.8692e-04	prescriptions	thiazide diuretic|diuretic	both_sexes			categorical	1707	both_sexes	2
10068	72	-1.9968e-03	prescriptions	thiazide diuretic|diuretic	both_sexes			categorical	1747	both_sexes	4
10068	73	1.3844e-02	prescriptions	thiazide diuretic|diuretic	both_sexes			categorical	1747	both_sexes	5
10068	80	2.0594e-02	prescriptions	thiazide diuretic|diuretic	both_sexes			categorical	1920	both_sexes	1920
10068	82	1.2868e-02	prescriptions	thiazide diuretic|diuretic	both_sexes			categorical	1940	both_sexes	1940
10068	83	7.8373e-03	prescriptions	thiazide diuretic|diuretic	both_sexes			categorical	1950	both_sexes	1950
10068	85	1.0287e-02	prescriptions	thiazide diuretic|diuretic	both_sexes			categorical	1970	both_sexes	1970
10068	86	1.3274e-02	prescriptions	thiazide diuretic|diuretic	both_sexes			categorical	1980	both_sexes	1980
10068	89	1.1878e-02	prescriptions	thiazide diuretic|diuretic	both_sexes			categorical	2010	both_sexes	2010
10068	90	1.5590e-02	prescriptions	thiazide diuretic|diuretic	both_sexes			categorical	2020	both_sexes	2020
10068	92	-5.8170e-03	prescriptions	thiazide diuretic|diuretic	both_sexes			categorical	2040	both_sexes	2040
10068	95	1.7406e-02	prescriptions	thiazide diuretic|diuretic	both_sexes			categorical	2129	both_sexes	2129
10068	97	6.8686e-02	prescriptions	thiazide diuretic|diuretic	both_sexes			categorical	2188	both_sexes	2188
10068	98	5.2743e-03	prescriptions	thiazide diuretic|diuretic	both_sexes			categorical	2207	both_sexes	2207
10068	103	3.7870e-03	prescriptions	thiazide diuretic|diuretic	both_sexes			categorical	2257	both_sexes	2257
10068	104	2.9612e-02	prescriptions	thiazide diuretic|diuretic	both_sexes			categorical	2316	both_sexes	2316
10068	105	1.8678e-02	prescriptions	thiazide diuretic|diuretic	both_sexes			categorical	2335	both_sexes	2335
10068	113	5.7559e-02	prescriptions	thiazide diuretic|diuretic	both_sexes			categorical	2443	both_sexes	2443
10068	116	2.3988e-02	prescriptions	thiazide diuretic|diuretic	both_sexes			categorical	2473	both_sexes	2473
10068	149	6.2990e-03	prescriptions	thiazide diuretic|diuretic	both_sexes			categorical	3393	both_sexes	3393
10068	155	6.3679e-03	prescriptions	thiazide diuretic|diuretic	both_sexes			categorical	3571	both_sexes	3571
10068	157	1.6199e-02	prescriptions	thiazide diuretic|diuretic	both_sexes			categorical	3606	both_sexes	3606
10068	181	-5.7712e-03	prescriptions	thiazide diuretic|diuretic	both_sexes			categorical	4293	both_sexes	3
10068	182	5.6892e-03	prescriptions	thiazide diuretic|diuretic	both_sexes			categorical	4294	both_sexes	0
10068	200	-1.3952e-02	prescriptions	thiazide diuretic|diuretic	both_sexes			categorical	4957	both_sexes	4957
10068	204	-1.0473e-02	prescriptions	thiazide diuretic|diuretic	both_sexes			categorical	5001	both_sexes	5001
10068	205	-1.0658e-02	prescriptions	thiazide diuretic|diuretic	both_sexes			categorical	5012	both_sexes	5012
10068	235	-1.2383e-02	prescriptions	thiazide diuretic|diuretic	both_sexes			categorical	5556	both_sexes	5556
10068	276	3.8970e-02	prescriptions	thiazide diuretic|diuretic	both_sexes			categorical	6138	both_sexes	100
10068	277	-2.6475e-02	prescriptions	thiazide diuretic|diuretic	both_sexes			categorical	6138	both_sexes	2
10068	278	-2.1842e-02	prescriptions	thiazide diuretic|diuretic	both_sexes			categorical	6138	both_sexes	3
10068	279	3.2866e-03	prescriptions	thiazide diuretic|diuretic	both_sexes			categorical	6138	both_sexes	4
10068	280	8.1390e-03	prescriptions	thiazide diuretic|diuretic	both_sexes			categorical	6138	both_sexes	5
10068	281	-1.5434e-02	prescriptions	thiazide diuretic|diuretic	both_sexes			categorical	6138	both_sexes	6
10068	293	-7.6220e-03	prescriptions	thiazide diuretic|diuretic	both_sexes			categorical	6141	both_sexes	1
10068	294	-1.1043e-02	prescriptions	thiazide diuretic|diuretic	both_sexes			categorical	6141	both_sexes	2
10068	305	2.6568e-02	prescriptions	thiazide diuretic|diuretic	both_sexes			categorical	6142	both_sexes	4
10068	307	-7.8655e-03	prescriptions	thiazide diuretic|diuretic	both_sexes			categorical	6142	both_sexes	6
10068	312	3.7441e-04	prescriptions	thiazide diuretic|diuretic	both_sexes			categorical	6143	both_sexes	3
10068	314	5.7043e-03	prescriptions	thiazide diuretic|diuretic	both_sexes			categorical	6144	both_sexes	1
10068	318	-2.4623e-02	prescriptions	thiazide diuretic|diuretic	both_sexes			categorical	6144	both_sexes	5
10068	319	1.8618e-02	prescriptions	thiazide diuretic|diuretic	both_sexes			categorical	6145	both_sexes	1
10068	325	1.8547e-02	prescriptions	thiazide diuretic|diuretic	both_sexes			categorical	6145	both_sexes	6
10068	345	-1.8562e-02	prescriptions	thiazide diuretic|diuretic	both_sexes			categorical	6149	both_sexes	100
10068	347	7.9068e-03	prescriptions	thiazide diuretic|diuretic	both_sexes			categorical	6149	both_sexes	3
10068	348	3.1522e-03	prescriptions	thiazide diuretic|diuretic	both_sexes			categorical	6149	both_sexes	4
10068	350	2.6826e-02	prescriptions	thiazide diuretic|diuretic	both_sexes			categorical	6149	both_sexes	6
10068	352	-2.6761e-01	prescriptions	thiazide diuretic|diuretic	both_sexes			categorical	6150	both_sexes	100
10068	353	2.3815e-02	prescriptions	thiazide diuretic|diuretic	both_sexes			categorical	6150	both_sexes	2
10068	355	2.8165e-01	prescriptions	thiazide diuretic|diuretic	both_sexes			categorical	6150	both_sexes	4
10068	362	-6.4205e-04	prescriptions	thiazide diuretic|diuretic	both_sexes			categorical	6151	both_sexes	7
10068	363	-2.3582e-03	prescriptions	thiazide diuretic|diuretic	both_sexes			categorical	6152	both_sexes	100
10068	367	1.3410e-02	prescriptions	thiazide diuretic|diuretic	both_sexes			categorical	6152	both_sexes	8
10068	376	-6.4581e-02	prescriptions	thiazide diuretic|diuretic	both_sexes			categorical	6154	both_sexes	100
10068	377	-5.3787e-03	prescriptions	thiazide diuretic|diuretic	both_sexes			categorical	6154	both_sexes	2
10068	378	2.7905e-02	prescriptions	thiazide diuretic|diuretic	both_sexes			categorical	6154	both_sexes	3
10068	380	3.4567e-02	prescriptions	thiazide diuretic|diuretic	both_sexes			categorical	6154	both_sexes	5
10068	383	1.2731e-02	prescriptions	thiazide diuretic|diuretic	both_sexes			categorical	6155	both_sexes	100
10068	407	-2.6429e-02	prescriptions	thiazide diuretic|diuretic	both_sexes			categorical	6159	both_sexes	100
10068	413	2.9505e-02	prescriptions	thiazide diuretic|diuretic	both_sexes			categorical	6159	both_sexes	7
10068	414	1.5736e-02	prescriptions	thiazide diuretic|diuretic	both_sexes			categorical	6159	both_sexes	8
10068	415	-2.4915e-02	prescriptions	thiazide diuretic|diuretic	both_sexes			categorical	6160	both_sexes	1
10068	416	1.7164e-02	prescriptions	thiazide diuretic|diuretic	both_sexes			categorical	6160	both_sexes	100
10068	419	-1.2912e-02	prescriptions	thiazide diuretic|diuretic	both_sexes			categorical	6160	both_sexes	4
10068	420	-1.6551e-02	prescriptions	thiazide diuretic|diuretic	both_sexes			categorical	6160	both_sexes	5
10068	421	-4.6000e-03	prescriptions	thiazide diuretic|diuretic	both_sexes			categorical	6162	both_sexes	1
10068	423	-1.4282e-02	prescriptions	thiazide diuretic|diuretic	both_sexes			categorical	6162	both_sexes	2
10068	424	1.2880e-02	prescriptions	thiazide diuretic|diuretic	both_sexes			categorical	6162	both_sexes	3
10068	427	2.7296e-02	prescriptions	thiazide diuretic|diuretic	both_sexes			categorical	6164	both_sexes	100
10068	428	-3.5027e-02	prescriptions	thiazide diuretic|diuretic	both_sexes			categorical	6164	both_sexes	2
10068	431	-2.2266e-02	prescriptions	thiazide diuretic|diuretic	both_sexes			categorical	6164	both_sexes	5
10068	436	-9.7802e-03	prescriptions	thiazide diuretic|diuretic	both_sexes			categorical	6179	both_sexes	1
10068	437	1.2504e-02	prescriptions	thiazide diuretic|diuretic	both_sexes			categorical	6179	both_sexes	100
10068	488	2.8582e-01	prescriptions	thiazide diuretic|diuretic	both_sexes			categorical	20002	both_sexes	1065
10068	492	2.3863e-02	prescriptions	thiazide diuretic|diuretic	both_sexes			categorical	20002	both_sexes	1074
10068	506	1.3662e-02	prescriptions	thiazide diuretic|diuretic	both_sexes			categorical	20002	both_sexes	1111
10068	545	5.4159e-02	prescriptions	thiazide diuretic|diuretic	both_sexes			categorical	20002	both_sexes	1220
10068	550	1.3401e-02	prescriptions	thiazide diuretic|diuretic	both_sexes			categorical	20002	both_sexes	1226
10068	584	1.0015e-02	prescriptions	thiazide diuretic|diuretic	both_sexes			categorical	20002	both_sexes	1286
10068	671	8.6101e-03	prescriptions	thiazide diuretic|diuretic	both_sexes			categorical	20002	both_sexes	1474
10068	877	3.5564e-02	prescriptions	thiazide diuretic|diuretic	both_sexes			categorical	20003	both_sexes	1140865634
10068	895	9.8078e-02	prescriptions	thiazide diuretic|diuretic	both_sexes			categorical	20003	both_sexes	1140866738
10068	942	-3.3059e-03	prescriptions	thiazide diuretic|diuretic	both_sexes			categorical	20003	both_sexes	1140871310
10068	981	1.3378e-02	prescriptions	thiazide diuretic|diuretic	both_sexes			categorical	20003	both_sexes	1140874420
10068	1040	1.3200e-01	prescriptions	thiazide diuretic|diuretic	both_sexes			categorical	20003	both_sexes	1140879802
10068	1055	1.7028e-02	prescriptions	thiazide diuretic|diuretic	both_sexes			categorical	20003	both_sexes	1140881856
10068	1093	4.5033e-02	prescriptions	thiazide diuretic|diuretic	both_sexes			categorical	20003	both_sexes	1140884600
10068	1179	2.7806e-02	prescriptions	thiazide diuretic|diuretic	both_sexes			categorical	20003	both_sexes	1140923346
10068	1312	4.3575e-03	prescriptions	thiazide diuretic|diuretic	both_sexes			categorical	20003	both_sexes	1141176832
10068	1357	1.8789e-02	prescriptions	thiazide diuretic|diuretic	both_sexes			categorical	20003	both_sexes	1141191044
10068	1368	3.2115e-01	prescriptions	thiazide diuretic|diuretic	both_sexes			categorical	20003	both_sexes	1141194794
10068	1496	6.3198e-03	prescriptions	thiazide diuretic|diuretic	both_sexes			categorical	20004	both_sexes	1477
10068	1497	-1.1567e-02	prescriptions	thiazide diuretic|diuretic	both_sexes			categorical	20004	both_sexes	1478
10068	1498	-3.5911e-03	prescriptions	thiazide diuretic|diuretic	both_sexes			categorical	20004	both_sexes	1479
10068	1499	-1.2210e-02	prescriptions	thiazide diuretic|diuretic	both_sexes			categorical	20004	both_sexes	1480
10068	1502	-1.5663e-03	prescriptions	thiazide diuretic|diuretic	both_sexes			categorical	20004	both_sexes	1483
10068	1836	1.8655e-02	prescriptions	thiazide diuretic|diuretic	both_sexes			categorical	20107	both_sexes	1
10068	1838	-2.8394e-02	prescriptions	thiazide diuretic|diuretic	both_sexes			categorical	20107	both_sexes	100
10068	1839	7.6864e-03	prescriptions	thiazide diuretic|diuretic	both_sexes			categorical	20107	both_sexes	101
10068	1844	1.1828e-03	prescriptions	thiazide diuretic|diuretic	both_sexes			categorical	20107	both_sexes	3
10068	1848	7.7407e-03	prescriptions	thiazide diuretic|diuretic	both_sexes			categorical	20107	both_sexes	9
10068	1861	-3.6393e-02	prescriptions	thiazide diuretic|diuretic	both_sexes			categorical	20110	both_sexes	100
10068	1870	5.2279e-02	prescriptions	thiazide diuretic|diuretic	both_sexes			categorical	20110	both_sexes	8
10068	1871	1.4429e-02	prescriptions	thiazide diuretic|diuretic	both_sexes			categorical	20110	both_sexes	9
10068	1872	2.3071e-02	prescriptions	thiazide diuretic|diuretic	both_sexes			categorical	20111	both_sexes	1
10068	1874	-5.3217e-02	prescriptions	thiazide diuretic|diuretic	both_sexes			categorical	20111	both_sexes	100
10068	1875	-3.4329e-03	prescriptions	thiazide diuretic|diuretic	both_sexes			categorical	20111	both_sexes	101
10068	1885	1.9926e-02	prescriptions	thiazide diuretic|diuretic	both_sexes			categorical	20111	both_sexes	9
10068	1985	-9.4489e-03	prescriptions	thiazide diuretic|diuretic	both_sexes			categorical	20116	both_sexes	0
10068	1986	1.1462e-02	prescriptions	thiazide diuretic|diuretic	both_sexes			categorical	20116	both_sexes	1
10068	1987	-2.3724e-03	prescriptions	thiazide diuretic|diuretic	both_sexes			categorical	20116	both_sexes	2
10068	1988	1.4754e-02	prescriptions	thiazide diuretic|diuretic	both_sexes			categorical	20117	both_sexes	0
10068	1989	1.2256e-02	prescriptions	thiazide diuretic|diuretic	both_sexes			categorical	20117	both_sexes	1
10068	1990	-1.9570e-02	prescriptions	thiazide diuretic|diuretic	both_sexes			categorical	20117	both_sexes	2
10068	2007	-1.0290e-03	prescriptions	thiazide diuretic|diuretic	both_sexes			categorical	20160	both_sexes	20160
10068	3330	1.9633e-02	prescriptions	thiazide diuretic|diuretic	both_sexes			categorical	41200	both_sexes	J183
10068	5864	2.3750e-02	prescriptions	thiazide diuretic|diuretic	both_sexes			categorical	41232	both_sexes	10
10068	5869	2.6841e-02	prescriptions	thiazide diuretic|diuretic	both_sexes			categorical	41244	both_sexes	100
10068	5878	2.0144e-02	prescriptions	thiazide diuretic|diuretic	both_sexes			categorical	41245	both_sexes	1040
10068	5879	1.9126e-02	prescriptions	thiazide diuretic|diuretic	both_sexes			categorical	41245	both_sexes	1070
10068	5891	2.5258e-02	prescriptions	thiazide diuretic|diuretic	both_sexes			categorical	41245	both_sexes	1280
10068	5933	2.7117e-02	prescriptions	thiazide diuretic|diuretic	both_sexes			categorical	41246	both_sexes	1160
10068	5950	3.3177e-02	prescriptions	thiazide diuretic|diuretic	both_sexes			categorical	41246	both_sexes	1480
10068	6001	7.5756e-03	prescriptions	thiazide diuretic|diuretic	both_sexes			categorical	41247	both_sexes	2000
10068	6009	2.8787e-02	prescriptions	thiazide diuretic|diuretic	both_sexes			categorical	41248	both_sexes	1000
10068	6040	1.5104e-02	prescriptions	thiazide diuretic|diuretic	both_sexes			categorical	41249	both_sexes	2002
10068	6058	2.9088e-02	prescriptions	thiazide diuretic|diuretic	both_sexes			categorical	41250	both_sexes	1000
10068	6068	3.3367e-02	prescriptions	thiazide diuretic|diuretic	both_sexes			categorical	41251	both_sexes	1000
10068	6157	-1.6276e-02	prescriptions	thiazide diuretic|diuretic	both_sexes			continuous	46	both_sexes		irnt
10068	6159	-1.7233e-02	prescriptions	thiazide diuretic|diuretic	both_sexes			continuous	47	both_sexes		irnt
10068	6161	1.1069e-01	prescriptions	thiazide diuretic|diuretic	both_sexes			continuous	48	both_sexes		irnt
10068	6163	8.5775e-02	prescriptions	thiazide diuretic|diuretic	both_sexes			continuous	49	both_sexes		irnt
10068	6165	-2.9153e-02	prescriptions	thiazide diuretic|diuretic	both_sexes			continuous	50	both_sexes		irnt
10068	6167	-1.9597e-02	prescriptions	thiazide diuretic|diuretic	both_sexes			continuous	51	both_sexes		irnt
10068	6183	2.9252e-02	prescriptions	thiazide diuretic|diuretic	both_sexes			continuous	102	both_sexes		irnt
10068	6198	1.0747e-03	prescriptions	thiazide diuretic|diuretic	both_sexes			continuous	400	both_sexes		irnt
10068	6201	1.4510e-02	prescriptions	thiazide diuretic|diuretic	both_sexes			continuous	404	both_sexes		irnt
10068	6203	1.2093e-02	prescriptions	thiazide diuretic|diuretic	both_sexes			continuous	699	both_sexes		irnt
10068	6220	-4.9965e-04	prescriptions	thiazide diuretic|diuretic	both_sexes			continuous	874	both_sexes		irnt
10068	6269	3.8075e-03	prescriptions	thiazide diuretic|diuretic	both_sexes			continuous	1438	both_sexes		irnt
10068	6273	-1.7623e-03	prescriptions	thiazide diuretic|diuretic	both_sexes			continuous	1488	both_sexes		irnt
10068	6303	-2.2495e-02	prescriptions	thiazide diuretic|diuretic	both_sexes			continuous	2139	both_sexes		irnt
10068	6307	-4.0903e-03	prescriptions	thiazide diuretic|diuretic	both_sexes			continuous	2217	both_sexes		irnt
10068	6347	-5.1948e-02	prescriptions	thiazide diuretic|diuretic	both_sexes			continuous	3062	both_sexes		irnt
10068	6349	-4.2937e-02	prescriptions	thiazide diuretic|diuretic	both_sexes			continuous	3063	both_sexes		irnt
10068	6351	-2.1337e-02	prescriptions	thiazide diuretic|diuretic	both_sexes			continuous	3064	both_sexes		irnt
10068	6354	4.1662e-02	prescriptions	thiazide diuretic|diuretic	both_sexes			continuous	3143	both_sexes		irnt
10068	6360	7.4659e-03	prescriptions	thiazide diuretic|diuretic	both_sexes			continuous	3148	both_sexes		irnt
10068	6411	9.3305e-02	prescriptions	thiazide diuretic|diuretic	both_sexes			continuous	4079	both_sexes		irnt
10068	6413	1.0740e-01	prescriptions	thiazide diuretic|diuretic	both_sexes			continuous	4080	both_sexes		irnt
10068	6415	4.0590e-02	prescriptions	thiazide diuretic|diuretic	both_sexes			continuous	4100	both_sexes		irnt
10068	6417	1.0420e-02	prescriptions	thiazide diuretic|diuretic	both_sexes			continuous	4101	both_sexes		irnt
10068	6419	6.2859e-03	prescriptions	thiazide diuretic|diuretic	both_sexes			continuous	4104	both_sexes		irnt
10068	6421	6.3296e-03	prescriptions	thiazide diuretic|diuretic	both_sexes			continuous	4105	both_sexes		irnt
10068	6423	6.2869e-03	prescriptions	thiazide diuretic|diuretic	both_sexes			continuous	4106	both_sexes		irnt
10068	6427	7.9789e-03	prescriptions	thiazide diuretic|diuretic	both_sexes			continuous	4120	both_sexes		irnt
10068	6429	5.5165e-03	prescriptions	thiazide diuretic|diuretic	both_sexes			continuous	4123	both_sexes		irnt
10068	6431	5.8100e-03	prescriptions	thiazide diuretic|diuretic	both_sexes			continuous	4124	both_sexes		irnt
10068	6433	5.5167e-03	prescriptions	thiazide diuretic|diuretic	both_sexes			continuous	4125	both_sexes		irnt
10068	6435	1.2706e-02	prescriptions	thiazide diuretic|diuretic	both_sexes			continuous	4194	both_sexes		irnt
10068	6437	-9.5033e-04	prescriptions	thiazide diuretic|diuretic	both_sexes			continuous	4195	both_sexes		irnt
10068	6495	6.3691e-03	prescriptions	thiazide diuretic|diuretic	both_sexes			continuous	5096	both_sexes		irnt
10068	6497	5.5224e-03	prescriptions	thiazide diuretic|diuretic	both_sexes			continuous	5097	both_sexes		irnt
10068	6499	6.0994e-03	prescriptions	thiazide diuretic|diuretic	both_sexes			continuous	5098	both_sexes		irnt
10068	6501	5.8647e-03	prescriptions	thiazide diuretic|diuretic	both_sexes			continuous	5099	both_sexes		irnt
10068	6535	-9.9277e-04	prescriptions	thiazide diuretic|diuretic	both_sexes			continuous	5116	both_sexes		irnt
10068	6543	6.0294e-03	prescriptions	thiazide diuretic|diuretic	both_sexes			continuous	5132	both_sexes		irnt
10068	6545	5.8463e-03	prescriptions	thiazide diuretic|diuretic	both_sexes			continuous	5133	both_sexes		irnt
10068	6547	5.2525e-03	prescriptions	thiazide diuretic|diuretic	both_sexes			continuous	5134	both_sexes		irnt
10068	6549	5.2402e-03	prescriptions	thiazide diuretic|diuretic	both_sexes			continuous	5135	both_sexes		irnt
10068	6580	2.6549e-03	prescriptions	thiazide diuretic|diuretic	both_sexes			continuous	5257	both_sexes		irnt
10068	6629	2.0744e-02	prescriptions	thiazide diuretic|diuretic	both_sexes			continuous	20010	both_sexes		irnt
10068	6633	-1.6166e-02	prescriptions	thiazide diuretic|diuretic	both_sexes			continuous	20015	both_sexes		irnt
10068	6635	-1.7299e-02	prescriptions	thiazide diuretic|diuretic	both_sexes			continuous	20016	both_sexes		irnt
10068	6642	-1.5091e-02	prescriptions	thiazide diuretic|diuretic	both_sexes			continuous	20022	both_sexes		irnt
10068	6644	1.4759e-02	prescriptions	thiazide diuretic|diuretic	both_sexes			continuous	20023	both_sexes		irnt
10068	6664	-1.6143e-02	prescriptions	thiazide diuretic|diuretic	both_sexes			continuous	20153	both_sexes		irnt
10068	6740	1.1670e-01	prescriptions	thiazide diuretic|diuretic	both_sexes			continuous	21001	both_sexes		irnt
10068	6742	9.9140e-02	prescriptions	thiazide diuretic|diuretic	both_sexes			continuous	21002	both_sexes		irnt
10068	6829	9.8150e-02	prescriptions	thiazide diuretic|diuretic	both_sexes			continuous	23098	both_sexes		irnt
10068	6831	1.0196e-01	prescriptions	thiazide diuretic|diuretic	both_sexes			continuous	23099	both_sexes		irnt
10068	6833	1.0426e-01	prescriptions	thiazide diuretic|diuretic	both_sexes			continuous	23100	both_sexes		irnt
10068	6835	6.1032e-02	prescriptions	thiazide diuretic|diuretic	both_sexes			continuous	23101	both_sexes		irnt
10068	6837	6.1542e-02	prescriptions	thiazide diuretic|diuretic	both_sexes			continuous	23102	both_sexes		irnt
10068	6839	1.1549e-01	prescriptions	thiazide diuretic|diuretic	both_sexes			continuous	23104	both_sexes		irnt
10068	6841	7.3522e-02	prescriptions	thiazide diuretic|diuretic	both_sexes			continuous	23105	both_sexes		irnt
10068	6843	-7.0920e-02	prescriptions	thiazide diuretic|diuretic	both_sexes			continuous	23106	both_sexes		irnt
10068	6845	-7.2197e-02	prescriptions	thiazide diuretic|diuretic	both_sexes			continuous	23107	both_sexes		irnt
10068	6847	-7.2568e-02	prescriptions	thiazide diuretic|diuretic	both_sexes			continuous	23108	both_sexes		irnt
10068	6849	-5.2840e-02	prescriptions	thiazide diuretic|diuretic	both_sexes			continuous	23109	both_sexes		irnt
10068	6851	-5.6977e-02	prescriptions	thiazide diuretic|diuretic	both_sexes			continuous	23110	both_sexes		irnt
10068	6853	9.8393e-02	prescriptions	thiazide diuretic|diuretic	both_sexes			continuous	23111	both_sexes		irnt
10068	6855	1.0421e-01	prescriptions	thiazide diuretic|diuretic	both_sexes			continuous	23112	both_sexes		irnt
10068	6857	7.5762e-02	prescriptions	thiazide diuretic|diuretic	both_sexes			continuous	23113	both_sexes		irnt
10068	6859	7.5560e-02	prescriptions	thiazide diuretic|diuretic	both_sexes			continuous	23114	both_sexes		irnt
10068	6861	9.9151e-02	prescriptions	thiazide diuretic|diuretic	both_sexes			continuous	23115	both_sexes		irnt
10068	6863	1.0444e-01	prescriptions	thiazide diuretic|diuretic	both_sexes			continuous	23116	both_sexes		irnt
10068	6865	7.9307e-02	prescriptions	thiazide diuretic|diuretic	both_sexes			continuous	23117	both_sexes		irnt
10068	6867	7.9190e-02	prescriptions	thiazide diuretic|diuretic	both_sexes			continuous	23118	both_sexes		irnt
10068	6869	1.0646e-01	prescriptions	thiazide diuretic|diuretic	both_sexes			continuous	23119	both_sexes		irnt
10068	6871	1.0712e-01	prescriptions	thiazide diuretic|diuretic	both_sexes			continuous	23120	both_sexes		irnt
10068	6873	5.8114e-02	prescriptions	thiazide diuretic|diuretic	both_sexes			continuous	23121	both_sexes		irnt
10068	6875	5.7812e-02	prescriptions	thiazide diuretic|diuretic	both_sexes			continuous	23122	both_sexes		irnt
10068	6877	1.0604e-01	prescriptions	thiazide diuretic|diuretic	both_sexes			continuous	23123	both_sexes		irnt
10068	6879	1.0589e-01	prescriptions	thiazide diuretic|diuretic	both_sexes			continuous	23124	both_sexes		irnt
10068	6881	6.2676e-02	prescriptions	thiazide diuretic|diuretic	both_sexes			continuous	23125	both_sexes		irnt
10068	6883	6.2511e-02	prescriptions	thiazide diuretic|diuretic	both_sexes			continuous	23126	both_sexes		irnt
10068	6885	9.5800e-02	prescriptions	thiazide diuretic|diuretic	both_sexes			continuous	23127	both_sexes		irnt
10068	6887	1.0002e-01	prescriptions	thiazide diuretic|diuretic	both_sexes			continuous	23128	both_sexes		irnt
10068	6889	4.3732e-02	prescriptions	thiazide diuretic|diuretic	both_sexes			continuous	23129	both_sexes		irnt
10068	6891	4.2951e-02	prescriptions	thiazide diuretic|diuretic	both_sexes			continuous	23130	both_sexes		irnt
10068	6932	5.3649e-02	prescriptions	thiazide diuretic|diuretic	both_sexes			continuous	30000	both_sexes		irnt
10068	6934	2.6717e-02	prescriptions	thiazide diuretic|diuretic	both_sexes			continuous	30010	both_sexes		irnt
10068	6936	1.4483e-02	prescriptions	thiazide diuretic|diuretic	both_sexes			continuous	30020	both_sexes		irnt
10068	6938	6.8650e-03	prescriptions	thiazide diuretic|diuretic	both_sexes			continuous	30030	both_sexes		irnt
10068	6940	-3.3224e-02	prescriptions	thiazide diuretic|diuretic	both_sexes			continuous	30040	both_sexes		irnt
10068	6942	-1.9174e-02	prescriptions	thiazide diuretic|diuretic	both_sexes			continuous	30050	both_sexes		irnt
10068	6944	1.7990e-02	prescriptions	thiazide diuretic|diuretic	both_sexes			continuous	30060	both_sexes		irnt
10068	6946	4.6401e-03	prescriptions	thiazide diuretic|diuretic	both_sexes			continuous	30070	both_sexes		irnt
10068	6948	1.9268e-02	prescriptions	thiazide diuretic|diuretic	both_sexes			continuous	30080	both_sexes		irnt
10068	6950	2.3727e-02	prescriptions	thiazide diuretic|diuretic	both_sexes			continuous	30090	both_sexes		irnt
10068	6952	2.3174e-03	prescriptions	thiazide diuretic|diuretic	both_sexes			continuous	30100	both_sexes		irnt
10068	6954	1.0663e-02	prescriptions	thiazide diuretic|diuretic	both_sexes			continuous	30110	both_sexes		irnt
10068	6956	2.4615e-02	prescriptions	thiazide diuretic|diuretic	both_sexes			continuous	30120	both_sexes		irnt
10068	6958	4.4137e-02	prescriptions	thiazide diuretic|diuretic	both_sexes			continuous	30130	both_sexes		irnt
10068	6960	4.9943e-02	prescriptions	thiazide diuretic|diuretic	both_sexes			continuous	30140	both_sexes		irnt
10068	6962	1.9105e-02	prescriptions	thiazide diuretic|diuretic	both_sexes			continuous	30150	both_sexes		irnt
10068	6966	-2.1946e-02	prescriptions	thiazide diuretic|diuretic	both_sexes			continuous	30180	both_sexes		irnt
10068	6968	4.9627e-03	prescriptions	thiazide diuretic|diuretic	both_sexes			continuous	30190	both_sexes		irnt
10068	6970	1.8242e-02	prescriptions	thiazide diuretic|diuretic	both_sexes			continuous	30200	both_sexes		irnt
10068	6972	-3.0058e-04	prescriptions	thiazide diuretic|diuretic	both_sexes			continuous	30210	both_sexes		irnt
10068	6977	6.8062e-02	prescriptions	thiazide diuretic|diuretic	both_sexes			continuous	30240	both_sexes		irnt
10068	6979	7.1409e-02	prescriptions	thiazide diuretic|diuretic	both_sexes			continuous	30250	both_sexes		irnt
10068	6981	-1.9743e-02	prescriptions	thiazide diuretic|diuretic	both_sexes			continuous	30260	both_sexes		irnt
10068	6983	-3.7358e-02	prescriptions	thiazide diuretic|diuretic	both_sexes			continuous	30270	both_sexes		irnt
10068	6985	5.1517e-02	prescriptions	thiazide diuretic|diuretic	both_sexes			continuous	30280	both_sexes		irnt
10068	6987	7.2379e-02	prescriptions	thiazide diuretic|diuretic	both_sexes			continuous	30290	both_sexes		irnt
10068	6989	7.5309e-02	prescriptions	thiazide diuretic|diuretic	both_sexes			continuous	30300	both_sexes		irnt
10068	6993	7.5241e-03	prescriptions	thiazide diuretic|diuretic	both_sexes			continuous	30510	both_sexes		irnt
10068	6995	-2.3481e-03	prescriptions	thiazide diuretic|diuretic	both_sexes			continuous	30520	both_sexes		irnt
10068	6997	3.8692e-02	prescriptions	thiazide diuretic|diuretic	both_sexes			continuous	30530	both_sexes		irnt
10068	7585	6.0964e-02	prescriptions	thiazide diuretic|diuretic	both_sexes			icd10	E11	both_sexes
10068	7623	4.6161e-02	prescriptions	thiazide diuretic|diuretic	both_sexes			icd10	E66	both_sexes
10068	7660	7.2761e-03	prescriptions	thiazide diuretic|diuretic	both_sexes			icd10	F17	both_sexes
10068	7673	1.7608e-02	prescriptions	thiazide diuretic|diuretic	both_sexes			icd10	F32	both_sexes
10068	7748	2.7936e-02	prescriptions	thiazide diuretic|diuretic	both_sexes			icd10	G47	both_sexes
10068	7869	3.0405e-02	prescriptions	thiazide diuretic|diuretic	both_sexes			icd10	I25	both_sexes
10068	7916	6.6155e-03	prescriptions	thiazide diuretic|diuretic	both_sexes			icd10	I83	both_sexes
10068	7960	1.3106e-02	prescriptions	thiazide diuretic|diuretic	both_sexes			icd10	J44	both_sexes
10068	7961	2.3440e-02	prescriptions	thiazide diuretic|diuretic	both_sexes			icd10	J45	both_sexes
10068	8004	2.2898e-02	prescriptions	thiazide diuretic|diuretic	both_sexes			icd10	K21	both_sexes
10068	8020	1.2389e-02	prescriptions	thiazide diuretic|diuretic	both_sexes			icd10	K42	both_sexes
10068	8022	1.6178e-02	prescriptions	thiazide diuretic|diuretic	both_sexes			icd10	K44	both_sexes
10068	8049	1.9390e-02	prescriptions	thiazide diuretic|diuretic	both_sexes			icd10	K80	both_sexes
10068	8142	1.3166e-02	prescriptions	thiazide diuretic|diuretic	both_sexes			icd10	M16	both_sexes
10068	8143	3.0252e-02	prescriptions	thiazide diuretic|diuretic	both_sexes			icd10	M17	both_sexes
10068	8169	1.8292e-02	prescriptions	thiazide diuretic|diuretic	both_sexes			icd10	M51	both_sexes
10068	8223	1.1286e-02	prescriptions	thiazide diuretic|diuretic	both_sexes			icd10	N20	both_sexes
10068	8448	3.2644e-02	prescriptions	thiazide diuretic|diuretic	both_sexes			icd10	R07	both_sexes
10068	8459	1.6322e-02	prescriptions	thiazide diuretic|diuretic	both_sexes			icd10	R19	both_sexes
10068	9083	9.6422e-03	prescriptions	thiazide diuretic|diuretic	both_sexes			icd10	Z72	both_sexes
10068	9090	1.2710e-02	prescriptions	thiazide diuretic|diuretic	both_sexes			icd10	Z82	both_sexes
10068	9094	2.6400e-02	prescriptions	thiazide diuretic|diuretic	both_sexes			icd10	Z86	both_sexes
10068	9096	2.8425e-03	prescriptions	thiazide diuretic|diuretic	both_sexes			icd10	Z88	both_sexes
10068	9103	1.2741e-02	prescriptions	thiazide diuretic|diuretic	both_sexes			icd10	Z95	both_sexes
10068	9649	4.4903e-01	prescriptions	thiazide diuretic|diuretic	both_sexes			prescriptions	amlodipine	both_sexes
10068	9667	9.5508e-01	prescriptions	thiazide diuretic|diuretic	both_sexes			prescriptions	bendroflumethiazide	both_sexes
10068	9701	1.0212e-01	prescriptions	thiazide diuretic|diuretic	both_sexes			prescriptions	citalopram	both_sexes
10068	9702	1.3265e-01	prescriptions	thiazide diuretic|diuretic	both_sexes			prescriptions	clarithromycin	both_sexes
10068	9770	1.0957e-01	prescriptions	thiazide diuretic|diuretic	both_sexes			prescriptions	gabapentin	both_sexes
10068	9773	1.1593e-01	prescriptions	thiazide diuretic|diuretic	both_sexes			prescriptions	gliclazide	both_sexes
10068	9801	4.4657e-02	prescriptions	thiazide diuretic|diuretic	both_sexes			prescriptions	latanoprost	both_sexes
10068	9816	9.9362e-02	prescriptions	thiazide diuretic|diuretic	both_sexes			prescriptions	mebeverine	both_sexes
10068	9821	1.7584e-01	prescriptions	thiazide diuretic|diuretic	both_sexes			prescriptions	metformin	both_sexes
10068	9849	1.2116e-01	prescriptions	thiazide diuretic|diuretic	both_sexes			prescriptions	orlistat	both_sexes
10068	9853	2.3736e-01	prescriptions	thiazide diuretic|diuretic	both_sexes			prescriptions	paracetamol	both_sexes
10068	9909	1.7742e-01	prescriptions	thiazide diuretic|diuretic	both_sexes			prescriptions	tramadol	both_sexes
10068	9921	9.8364e-02	prescriptions	thiazide diuretic|diuretic	both_sexes			prescriptions	zopiclone	both_sexes
10068	9924	4.6967e-01	prescriptions	thiazide diuretic|diuretic	both_sexes			prescriptions	ACE inhibitor|anti-hypertensive	both_sexes
10068	9929	1.0345e-01	prescriptions	thiazide diuretic|diuretic	both_sexes			prescriptions	GABA agonist|sedative	both_sexes
10068	9971	1.0957e-01	prescriptions	thiazide diuretic|diuretic	both_sexes			prescriptions	anticonvulsant|voltage-gated calcium channel inhibitor|neuropathy	both_sexes
10068	9973	2.3736e-01	prescriptions	thiazide diuretic|diuretic	both_sexes			prescriptions	antipyretic	both_sexes
10068	9975	1.0176e-01	prescriptions	thiazide diuretic|diuretic	both_sexes			prescriptions	antispasmodic	both_sexes
10068	9982	1.5417e-01	prescriptions	thiazide diuretic|diuretic	both_sexes			prescriptions	beta-lactam antibiotic|beta-lactamase inhibitor|antibiotic	both_sexes
10068	9987	1.7584e-01	prescriptions	thiazide diuretic|diuretic	both_sexes			prescriptions	biguanides|diabetes	both_sexes
10068	9990	4.8434e-01	prescriptions	thiazide diuretic|diuretic	both_sexes			prescriptions	calcium channel blocker|dihydropyridine|anti-hypertensive	both_sexes
10068	10018	1.2116e-01	prescriptions	thiazide diuretic|diuretic	both_sexes			prescriptions	lipase inhibitor|obesity	both_sexes
10068	10039	1.7742e-01	prescriptions	thiazide diuretic|diuretic	both_sexes			prescriptions	opioid analgesic|selective serotonin re-uptake inhibitor|norepinephrine re-uptake inhibitor	both_sexes
10068	10058	1.3136e-01	prescriptions	thiazide diuretic|diuretic	both_sexes			prescriptions	selective serotonin re-uptake inhibitor|SSRI	both_sexes
10068	10065	1.1873e-01	prescriptions	thiazide diuretic|diuretic	both_sexes			prescriptions	sulfonylurea|diabetes	both_sexes
10068	10068	1.0000e+00	prescriptions	thiazide diuretic|diuretic	both_sexes			prescriptions	thiazide diuretic|diuretic	both_sexes
10068	10435	6.0814e-02	prescriptions	thiazide diuretic|diuretic	both_sexes			phecode	250	both_sexes
10068	10439	6.1323e-02	prescriptions	thiazide diuretic|diuretic	both_sexes			phecode	250.2	both_sexes
10068	10510	5.7452e-02	prescriptions	thiazide diuretic|diuretic	both_sexes			phecode	272	both_sexes
10068	10556	1.1267e-02	prescriptions	thiazide diuretic|diuretic	both_sexes			phecode	317	both_sexes
10068	10558	7.6291e-03	prescriptions	thiazide diuretic|diuretic	both_sexes			phecode	318	both_sexes
10068	10580	2.7955e-02	prescriptions	thiazide diuretic|diuretic	both_sexes			phecode	327	both_sexes
10068	10588	1.4594e-02	prescriptions	thiazide diuretic|diuretic	both_sexes			phecode	306	both_sexes
10068	10634	2.8542e-02	prescriptions	thiazide diuretic|diuretic	both_sexes			phecode	327.3	both_sexes
10068	10785	2.1976e-01	prescriptions	thiazide diuretic|diuretic	both_sexes			phecode	401.1	both_sexes
10068	10786	2.1983e-01	prescriptions	thiazide diuretic|diuretic	both_sexes			phecode	401	both_sexes
10068	10792	3.5506e-02	prescriptions	thiazide diuretic|diuretic	both_sexes			phecode	411	both_sexes
10068	10797	1.9340e-02	prescriptions	thiazide diuretic|diuretic	both_sexes			phecode	411.4	both_sexes
10068	10798	3.1348e-02	prescriptions	thiazide diuretic|diuretic	both_sexes			phecode	411.8	both_sexes
10068	10849	2.4841e-02	prescriptions	thiazide diuretic|diuretic	both_sexes			phecode	459	both_sexes
10068	10888	9.2911e-03	prescriptions	thiazide diuretic|diuretic	both_sexes			phecode	454.1	both_sexes
10068	10892	2.6491e-02	prescriptions	thiazide diuretic|diuretic	both_sexes			phecode	530	both_sexes
10068	10929	1.3987e-02	prescriptions	thiazide diuretic|diuretic	both_sexes			phecode	496.2	both_sexes
10068	10931	1.4052e-02	prescriptions	thiazide diuretic|diuretic	both_sexes			phecode	496.21	both_sexes
10068	10952	1.9035e-02	prescriptions	thiazide diuretic|diuretic	both_sexes			phecode	714	both_sexes
10068	10999	2.6954e-02	prescriptions	thiazide diuretic|diuretic	both_sexes			phecode	530.1	both_sexes
10068	11000	2.3743e-02	prescriptions	thiazide diuretic|diuretic	both_sexes			phecode	530.11	both_sexes
10068	11018	2.4800e-02	prescriptions	thiazide diuretic|diuretic	both_sexes			phecode	785	both_sexes
10068	11025	1.7303e-02	prescriptions	thiazide diuretic|diuretic	both_sexes			phecode	550	both_sexes
10068	11027	1.2839e-02	prescriptions	thiazide diuretic|diuretic	both_sexes			phecode	550.4	both_sexes
10068	11029	1.6811e-02	prescriptions	thiazide diuretic|diuretic	both_sexes			phecode	550.2	both_sexes
10068	11039	2.0005e-02	prescriptions	thiazide diuretic|diuretic	both_sexes			phecode	558	both_sexes
10068	11074	2.1724e-02	prescriptions	thiazide diuretic|diuretic	both_sexes			phecode	574.1	both_sexes
10068	11167	3.3580e-02	prescriptions	thiazide diuretic|diuretic	both_sexes			phecode	716	both_sexes
10068	11168	3.3757e-02	prescriptions	thiazide diuretic|diuretic	both_sexes			phecode	716.9	both_sexes
10068	11183	2.7969e-02	prescriptions	thiazide diuretic|diuretic	both_sexes			phecode	716.2	both_sexes
10068	11184	2.7133e-02	prescriptions	thiazide diuretic|diuretic	both_sexes			phecode	740	both_sexes
10068	11200	3.0042e-03	prescriptions	thiazide diuretic|diuretic	both_sexes			phecode	835	both_sexes
10068	11263	2.2697e-02	prescriptions	thiazide diuretic|diuretic	both_sexes			phecode	760	both_sexes
10068	11329	1.2748e-02	prescriptions	thiazide diuretic|diuretic	both_sexes			phecode	594	both_sexes
10068	11330	1.0231e-02	prescriptions	thiazide diuretic|diuretic	both_sexes			phecode	594.1	both_sexes
10068	11561	3.3656e-02	prescriptions	thiazide diuretic|diuretic	both_sexes			phecode	418	both_sexes
10068	11697	3.9782e-03	prescriptions	thiazide diuretic|diuretic	both_sexes			phecode	960	both_sexes
10068	11698	3.5820e-03	prescriptions	thiazide diuretic|diuretic	both_sexes			phecode	960.2	both_sexes
10068	11766	-2.9850e-02	prescriptions	thiazide diuretic|diuretic	both_sexes			continuous	AG	both_sexes		irnt
10068	11768	1.8503e-01	prescriptions	thiazide diuretic|diuretic	both_sexes			continuous	DBP	both_sexes		auto_medadj_irnt
10068	11769	1.9054e-01	prescriptions	thiazide diuretic|diuretic	both_sexes			continuous	DBP	both_sexes		auto_medadj_raw
10068	11770	9.8793e-02	prescriptions	thiazide diuretic|diuretic	both_sexes			continuous	DBP	both_sexes		combined_irnt
10068	11771	1.9461e-01	prescriptions	thiazide diuretic|diuretic	both_sexes			continuous	DBP	both_sexes		combined_medadj_irnt
10068	11772	2.0041e-01	prescriptions	thiazide diuretic|diuretic	both_sexes			continuous	DBP	both_sexes		combined_medadj_raw
10068	11773	1.0073e-01	prescriptions	thiazide diuretic|diuretic	both_sexes			continuous	DBP	both_sexes		combined_raw
10068	11780	2.7997e-03	prescriptions	thiazide diuretic|diuretic	both_sexes			continuous	LDLC	both_sexes		medadj_irnt
10068	11781	4.3782e-03	prescriptions	thiazide diuretic|diuretic	both_sexes			continuous	LDLC	both_sexes		medadj_raw
10068	11782	1.0829e-01	prescriptions	thiazide diuretic|diuretic	both_sexes			continuous	MAP	both_sexes		auto_irnt
10068	11783	1.9621e-01	prescriptions	thiazide diuretic|diuretic	both_sexes			continuous	MAP	both_sexes		auto_medadj_irnt
10068	11784	2.0367e-01	prescriptions	thiazide diuretic|diuretic	both_sexes			continuous	MAP	both_sexes		auto_medadj_raw
10068	11785	1.1062e-01	prescriptions	thiazide diuretic|diuretic	both_sexes			continuous	MAP	both_sexes		auto_raw
10068	11786	1.1513e-01	prescriptions	thiazide diuretic|diuretic	both_sexes			continuous	MAP	both_sexes		combined_irnt
10068	11787	2.0696e-01	prescriptions	thiazide diuretic|diuretic	both_sexes			continuous	MAP	both_sexes		combined_medadj_irnt
10068	11788	2.1482e-01	prescriptions	thiazide diuretic|diuretic	both_sexes			continuous	MAP	both_sexes		combined_medadj_raw
10068	11789	1.1763e-01	prescriptions	thiazide diuretic|diuretic	both_sexes			continuous	MAP	both_sexes		combined_raw
10068	11792	7.9991e-02	prescriptions	thiazide diuretic|diuretic	both_sexes			continuous	MAP	both_sexes		manual_medadj_raw
10068	11793	4.5488e-02	prescriptions	thiazide diuretic|diuretic	both_sexes			continuous	MAP	both_sexes		manual_raw
10068	11796	3.6289e-02	prescriptions	thiazide diuretic|diuretic	both_sexes			continuous	NAP	both_sexes		irnt
10068	11798	7.2255e-02	prescriptions	thiazide diuretic|diuretic	both_sexes			continuous	PP	both_sexes		auto_irnt
10068	11799	1.1502e-01	prescriptions	thiazide diuretic|diuretic	both_sexes			continuous	PP	both_sexes		auto_medadj_irnt
10068	11800	1.2321e-01	prescriptions	thiazide diuretic|diuretic	both_sexes			continuous	PP	both_sexes		auto_medadj_raw
10068	11801	8.0083e-02	prescriptions	thiazide diuretic|diuretic	both_sexes			continuous	PP	both_sexes		auto_raw
10068	11802	7.7780e-02	prescriptions	thiazide diuretic|diuretic	both_sexes			continuous	PP	both_sexes		combined_irnt
10068	11803	1.2240e-01	prescriptions	thiazide diuretic|diuretic	both_sexes			continuous	PP	both_sexes		combined_medadj_irnt
10068	11804	1.3112e-01	prescriptions	thiazide diuretic|diuretic	both_sexes			continuous	PP	both_sexes		combined_medadj_raw
10068	11805	8.6084e-02	prescriptions	thiazide diuretic|diuretic	both_sexes			continuous	PP	both_sexes		combined_raw
10068	11810	1.8365e-01	prescriptions	thiazide diuretic|diuretic	both_sexes			continuous	SBP	both_sexes		auto_medadj_irnt
10068	11811	1.9279e-01	prescriptions	thiazide diuretic|diuretic	both_sexes			continuous	SBP	both_sexes		auto_medadj_raw
10068	11812	1.1464e-01	prescriptions	thiazide diuretic|diuretic	both_sexes			continuous	SBP	both_sexes		combined_irnt
10068	11813	1.9424e-01	prescriptions	thiazide diuretic|diuretic	both_sexes			continuous	SBP	both_sexes		combined_medadj_irnt
10068	11814	2.0391e-01	prescriptions	thiazide diuretic|diuretic	both_sexes			continuous	SBP	both_sexes		combined_medadj_raw
10068	11815	1.1874e-01	prescriptions	thiazide diuretic|diuretic	both_sexes			continuous	SBP	both_sexes		combined_raw
10068	11817	7.7290e-02	prescriptions	thiazide diuretic|diuretic	both_sexes			continuous	SBP	both_sexes		manual_medadj_raw
10068	11820	9.4489e-03	prescriptions	thiazide diuretic|diuretic	both_sexes			continuous	Smoking	both_sexes		Ever_Never
10068	11823	-1.2185e-02	prescriptions	thiazide diuretic|diuretic	both_sexes			continuous	eGFR	both_sexes		irnt
10068	11825	-3.8233e-02	prescriptions	thiazide diuretic|diuretic	both_sexes			continuous	eGFRcreacys	both_sexes		irnt
10068	11827	-6.1677e-02	prescriptions	thiazide diuretic|diuretic	both_sexes			continuous	eGFRcys	both_sexes		irnt
10068	14250	8.6853e-02	prescriptions	thiazide diuretic|diuretic	both_sexes			continuous	whr	both_sexes		irnt
10435	13	-2.5879e-02	phecode	250	both_sexes			categorical	120	both_sexes	1
10435	15	2.5813e-02	phecode	250	both_sexes			categorical	120	both_sexes	9
10435	16	-4.3560e-02	phecode	250	both_sexes			categorical	670	both_sexes	1
10435	18	3.8429e-02	phecode	250	both_sexes			categorical	670	both_sexes	2
10435	24	8.8841e-02	phecode	250	both_sexes			categorical	680	both_sexes	3
10435	31	-3.6370e-02	phecode	250	both_sexes			categorical	1210	both_sexes	1210
10435	32	-3.3520e-03	phecode	250	both_sexes			categorical	1418	both_sexes	1
10435	38	-1.4381e-02	phecode	250	both_sexes			categorical	1428	both_sexes	0
10435	39	-1.4645e-02	phecode	250	both_sexes			categorical	1428	both_sexes	1
10435	42	2.6656e-02	phecode	250	both_sexes			categorical	1448	both_sexes	1
10435	47	3.2533e-02	phecode	250	both_sexes			categorical	1468	both_sexes	2
10435	49	-4.2988e-02	phecode	250	both_sexes			categorical	1468	both_sexes	4
10435	55	-1.3297e-01	phecode	250	both_sexes			categorical	1538	both_sexes	0
10435	56	2.5406e-01	phecode	250	both_sexes			categorical	1538	both_sexes	1
10435	57	-3.1988e-02	phecode	250	both_sexes			categorical	1538	both_sexes	2
10435	65	4.6506e-04	phecode	250	both_sexes			categorical	1677	both_sexes	1677
10435	66	-2.2119e-03	phecode	250	both_sexes			categorical	1707	both_sexes	1
10435	67	-2.3042e-03	phecode	250	both_sexes			categorical	1707	both_sexes	2
10435	72	-1.2564e-02	phecode	250	both_sexes			categorical	1747	both_sexes	4
10435	73	5.5746e-02	phecode	250	both_sexes			categorical	1747	both_sexes	5
10435	80	5.2009e-02	phecode	250	both_sexes			categorical	1920	both_sexes	1920
10435	82	2.5618e-02	phecode	250	both_sexes			categorical	1940	both_sexes	1940
10435	83	1.7086e-02	phecode	250	both_sexes			categorical	1950	both_sexes	1950
10435	85	3.7478e-03	phecode	250	both_sexes			categorical	1970	both_sexes	1970
10435	86	2.6596e-03	phecode	250	both_sexes			categorical	1980	both_sexes	1980
10435	89	1.6331e-02	phecode	250	both_sexes			categorical	2010	both_sexes	2010
10435	90	6.1241e-02	phecode	250	both_sexes			categorical	2020	both_sexes	2020
10435	92	1.0555e-02	phecode	250	both_sexes			categorical	2040	both_sexes	2040
10435	95	3.6054e-02	phecode	250	both_sexes			categorical	2129	both_sexes	2129
10435	97	2.1397e-01	phecode	250	both_sexes			categorical	2188	both_sexes	2188
10435	98	1.0494e-02	phecode	250	both_sexes			categorical	2207	both_sexes	2207
10435	103	2.3480e-02	phecode	250	both_sexes			categorical	2257	both_sexes	2257
10435	104	7.3826e-02	phecode	250	both_sexes			categorical	2316	both_sexes	2316
10435	105	7.5443e-02	phecode	250	both_sexes			categorical	2335	both_sexes	2335
10435	113	6.6113e-01	phecode	250	both_sexes			categorical	2443	both_sexes	2443
10435	116	8.1147e-02	phecode	250	both_sexes			categorical	2473	both_sexes	2473
10435	149	2.4084e-02	phecode	250	both_sexes			categorical	3393	both_sexes	3393
10435	155	2.3125e-02	phecode	250	both_sexes			categorical	3571	both_sexes	3571
10435	157	7.9317e-02	phecode	250	both_sexes			categorical	3606	both_sexes	3606
10435	181	-2.6745e-02	phecode	250	both_sexes			categorical	4293	both_sexes	3
10435	182	2.6683e-02	phecode	250	both_sexes			categorical	4294	both_sexes	0
10435	200	-3.0636e-02	phecode	250	both_sexes			categorical	4957	both_sexes	4957
10435	204	-1.9292e-02	phecode	250	both_sexes			categorical	5001	both_sexes	5001
10435	205	-1.7572e-02	phecode	250	both_sexes			categorical	5012	both_sexes	5012
10435	235	-1.6219e-02	phecode	250	both_sexes			categorical	5556	both_sexes	5556
10435	276	6.3101e-02	phecode	250	both_sexes			categorical	6138	both_sexes	100
10435	277	-4.0900e-02	phecode	250	both_sexes			categorical	6138	both_sexes	2
10435	278	-3.5819e-02	phecode	250	both_sexes			categorical	6138	both_sexes	3
10435	279	3.5277e-03	phecode	250	both_sexes			categorical	6138	both_sexes	4
10435	280	4.4217e-03	phecode	250	both_sexes			categorical	6138	both_sexes	5
10435	281	-2.7527e-02	phecode	250	both_sexes			categorical	6138	both_sexes	6
10435	293	-3.9706e-02	phecode	250	both_sexes			categorical	6141	both_sexes	1
10435	294	-4.2572e-03	phecode	250	both_sexes			categorical	6141	both_sexes	2
10435	305	1.1184e-01	phecode	250	both_sexes			categorical	6142	both_sexes	4
10435	307	-6.6492e-03	phecode	250	both_sexes			categorical	6142	both_sexes	6
10435	312	3.8464e-03	phecode	250	both_sexes			categorical	6143	both_sexes	3
10435	314	2.5406e-02	phecode	250	both_sexes			categorical	6144	both_sexes	1
10435	318	-1.2352e-01	phecode	250	both_sexes			categorical	6144	both_sexes	5
10435	319	8.0874e-02	phecode	250	both_sexes			categorical	6145	both_sexes	1
10435	325	6.2477e-02	phecode	250	both_sexes			categorical	6145	both_sexes	6
10435	345	-4.8522e-02	phecode	250	both_sexes			categorical	6149	both_sexes	100
10435	347	1.4384e-02	phecode	250	both_sexes			categorical	6149	both_sexes	3
10435	348	3.6744e-02	phecode	250	both_sexes			categorical	6149	both_sexes	4
10435	350	5.5959e-02	phecode	250	both_sexes			categorical	6149	both_sexes	6
10435	352	-1.7604e-01	phecode	250	both_sexes			categorical	6150	both_sexes	100
10435	353	1.1975e-01	phecode	250	both_sexes			categorical	6150	both_sexes	2
10435	355	1.6451e-01	phecode	250	both_sexes			categorical	6150	both_sexes	4
10435	362	5.5956e-03	phecode	250	both_sexes			categorical	6151	both_sexes	7
10435	363	-1.8180e-02	phecode	250	both_sexes			categorical	6152	both_sexes	100
10435	367	3.5238e-02	phecode	250	both_sexes			categorical	6152	both_sexes	8
10435	376	-1.1799e-01	phecode	250	both_sexes			categorical	6154	both_sexes	100
10435	377	-1.1328e-02	phecode	250	both_sexes			categorical	6154	both_sexes	2
10435	378	3.7232e-02	phecode	250	both_sexes			categorical	6154	both_sexes	3
10435	380	6.8171e-02	phecode	250	both_sexes			categorical	6154	both_sexes	5
10435	383	1.0838e-02	phecode	250	both_sexes			categorical	6155	both_sexes	100
10435	407	-6.0021e-02	phecode	250	both_sexes			categorical	6159	both_sexes	100
10435	413	5.9047e-02	phecode	250	both_sexes			categorical	6159	both_sexes	7
10435	414	5.4967e-02	phecode	250	both_sexes			categorical	6159	both_sexes	8
10435	415	-4.9985e-02	phecode	250	both_sexes			categorical	6160	both_sexes	1
10435	416	3.6813e-02	phecode	250	both_sexes			categorical	6160	both_sexes	100
10435	419	-1.1803e-02	phecode	250	both_sexes			categorical	6160	both_sexes	4
10435	420	-2.0575e-02	phecode	250	both_sexes			categorical	6160	both_sexes	5
10435	421	-1.7711e-02	phecode	250	both_sexes			categorical	6162	both_sexes	1
10435	423	-3.9529e-02	phecode	250	both_sexes			categorical	6162	both_sexes	2
10435	424	2.1563e-02	phecode	250	both_sexes			categorical	6162	both_sexes	3
10435	427	9.0177e-02	phecode	250	both_sexes			categorical	6164	both_sexes	100
10435	428	-7.0241e-02	phecode	250	both_sexes			categorical	6164	both_sexes	2
10435	431	-6.3991e-02	phecode	250	both_sexes			categorical	6164	both_sexes	5
10435	436	-2.8714e-02	phecode	250	both_sexes			categorical	6179	both_sexes	1
10435	437	2.7961e-02	phecode	250	both_sexes			categorical	6179	both_sexes	100
10435	488	1.6739e-01	phecode	250	both_sexes			categorical	20002	both_sexes	1065
10435	492	1.2106e-01	phecode	250	both_sexes			categorical	20002	both_sexes	1074
10435	506	3.5709e-02	phecode	250	both_sexes			categorical	20002	both_sexes	1111
10435	545	6.1439e-01	phecode	250	both_sexes			categorical	20002	both_sexes	1220
10435	550	2.9278e-02	phecode	250	both_sexes			categorical	20002	both_sexes	1226
10435	584	3.4134e-02	phecode	250	both_sexes			categorical	20002	both_sexes	1286
10435	671	2.3436e-02	phecode	250	both_sexes			categorical	20002	both_sexes	1474
10435	877	6.8357e-02	phecode	250	both_sexes			categorical	20003	both_sexes	1140865634
10435	895	8.4701e-02	phecode	250	both_sexes			categorical	20003	both_sexes	1140866738
10435	942	-8.7450e-03	phecode	250	both_sexes			categorical	20003	both_sexes	1140871310
10435	981	5.6803e-02	phecode	250	both_sexes			categorical	20003	both_sexes	1140874420
10435	1040	9.9841e-02	phecode	250	both_sexes			categorical	20003	both_sexes	1140879802
10435	1055	3.3188e-02	phecode	250	both_sexes			categorical	20003	both_sexes	1140881856
10435	1093	4.9704e-01	phecode	250	both_sexes			categorical	20003	both_sexes	1140884600
10435	1179	4.8066e-02	phecode	250	both_sexes			categorical	20003	both_sexes	1140923346
10435	1312	1.9089e-02	phecode	250	both_sexes			categorical	20003	both_sexes	1141176832
10435	1357	3.4278e-02	phecode	250	both_sexes			categorical	20003	both_sexes	1141191044
10435	1368	6.1642e-02	phecode	250	both_sexes			categorical	20003	both_sexes	1141194794
10435	1496	1.6768e-02	phecode	250	both_sexes			categorical	20004	both_sexes	1477
10435	1497	-4.8969e-03	phecode	250	both_sexes			categorical	20004	both_sexes	1478
10435	1498	-1.2949e-02	phecode	250	both_sexes			categorical	20004	both_sexes	1479
10435	1499	-1.0609e-02	phecode	250	both_sexes			categorical	20004	both_sexes	1480
10435	1502	2.3275e-03	phecode	250	both_sexes			categorical	20004	both_sexes	1483
10435	1836	2.0689e-02	phecode	250	both_sexes			categorical	20107	both_sexes	1
10435	1838	-2.6091e-02	phecode	250	both_sexes			categorical	20107	both_sexes	100
10435	1839	4.7584e-03	phecode	250	both_sexes			categorical	20107	both_sexes	101
10435	1844	3.6464e-03	phecode	250	both_sexes			categorical	20107	both_sexes	3
10435	1848	6.9433e-02	phecode	250	both_sexes			categorical	20107	both_sexes	9
10435	1861	-3.1724e-02	phecode	250	both_sexes			categorical	20110	both_sexes	100
10435	1870	2.2219e-02	phecode	250	both_sexes			categorical	20110	both_sexes	8
10435	1871	9.9942e-02	phecode	250	both_sexes			categorical	20110	both_sexes	9
10435	1872	4.0333e-02	phecode	250	both_sexes			categorical	20111	both_sexes	1
10435	1874	-6.7812e-02	phecode	250	both_sexes			categorical	20111	both_sexes	100
10435	1875	-1.0983e-02	phecode	250	both_sexes			categorical	20111	both_sexes	101
10435	1885	1.2249e-01	phecode	250	both_sexes			categorical	20111	both_sexes	9
10435	1985	-3.6760e-02	phecode	250	both_sexes			categorical	20116	both_sexes	0
10435	1986	2.4698e-02	phecode	250	both_sexes			categorical	20116	both_sexes	1
10435	1987	2.1520e-02	phecode	250	both_sexes			categorical	20116	both_sexes	2
10435	1988	5.7414e-02	phecode	250	both_sexes			categorical	20117	both_sexes	0
10435	1989	5.2443e-02	phecode	250	both_sexes			categorical	20117	both_sexes	1
10435	1990	-7.9428e-02	phecode	250	both_sexes			categorical	20117	both_sexes	2
10435	2007	1.3408e-02	phecode	250	both_sexes			categorical	20160	both_sexes	20160
10435	3330	3.4674e-02	phecode	250	both_sexes			categorical	41200	both_sexes	J183
10435	5864	8.0236e-02	phecode	250	both_sexes			categorical	41232	both_sexes	10
10435	5869	1.2613e-01	phecode	250	both_sexes			categorical	41244	both_sexes	100
10435	5878	6.1407e-02	phecode	250	both_sexes			categorical	41245	both_sexes	1040
10435	5879	1.3720e-01	phecode	250	both_sexes			categorical	41245	both_sexes	1070
10435	5891	9.7406e-02	phecode	250	both_sexes			categorical	41245	both_sexes	1280
10435	5933	1.3878e-01	phecode	250	both_sexes			categorical	41246	both_sexes	1160
10435	5950	9.3061e-02	phecode	250	both_sexes			categorical	41246	both_sexes	1480
10435	6001	1.0537e-01	phecode	250	both_sexes			categorical	41247	both_sexes	2000
10435	6009	1.1166e-01	phecode	250	both_sexes			categorical	41248	both_sexes	1000
10435	6040	1.0744e-01	phecode	250	both_sexes			categorical	41249	both_sexes	2002
10435	6058	1.0966e-01	phecode	250	both_sexes			categorical	41250	both_sexes	1000
10435	6068	1.0908e-01	phecode	250	both_sexes			categorical	41251	both_sexes	1000
10435	6157	-8.0392e-02	phecode	250	both_sexes			continuous	46	both_sexes		irnt
10435	6159	-7.8052e-02	phecode	250	both_sexes			continuous	47	both_sexes		irnt
10435	6161	2.1108e-01	phecode	250	both_sexes			continuous	48	both_sexes		irnt
10435	6163	1.3743e-01	phecode	250	both_sexes			continuous	49	both_sexes		irnt
10435	6165	-4.1292e-02	phecode	250	both_sexes			continuous	50	both_sexes		irnt
10435	6167	-2.2403e-02	phecode	250	both_sexes			continuous	51	both_sexes		irnt
10435	6183	9.5205e-02	phecode	250	both_sexes			continuous	102	both_sexes		irnt
10435	6198	2.1127e-02	phecode	250	both_sexes			continuous	400	both_sexes		irnt
10435	6201	4.5093e-02	phecode	250	both_sexes			continuous	404	both_sexes		irnt
10435	6203	-1.1513e-02	phecode	250	both_sexes			continuous	699	both_sexes		irnt
10435	6220	-2.6375e-02	phecode	250	both_sexes			continuous	874	both_sexes		irnt
10435	6269	2.6283e-02	phecode	250	both_sexes			continuous	1438	both_sexes		irnt
10435	6273	-1.7687e-02	phecode	250	both_sexes			continuous	1488	both_sexes		irnt
10435	6303	-4.2795e-02	phecode	250	both_sexes			continuous	2139	both_sexes		irnt
10435	6307	-8.3869e-03	phecode	250	both_sexes			continuous	2217	both_sexes		irnt
10435	6347	-1.2388e-01	phecode	250	both_sexes			continuous	3062	both_sexes		irnt
10435	6349	-1.1004e-01	phecode	250	both_sexes			continuous	3063	both_sexes		irnt
10435	6351	-6.3212e-02	phecode	250	both_sexes			continuous	3064	both_sexes		irnt
10435	6354	8.3298e-02	phecode	250	both_sexes			continuous	3143	both_sexes		irnt
10435	6360	1.3719e-02	phecode	250	both_sexes			continuous	3148	both_sexes		irnt
10435	6411	-1.6510e-02	phecode	250	both_sexes			continuous	4079	both_sexes		irnt
10435	6413	1.6168e-02	phecode	250	both_sexes			continuous	4080	both_sexes		irnt
10435	6415	6.3288e-02	phecode	250	both_sexes			continuous	4100	both_sexes		irnt
10435	6417	2.3133e-02	phecode	250	both_sexes			continuous	4101	both_sexes		irnt
10435	6419	1.7651e-02	phecode	250	both_sexes			continuous	4104	both_sexes		irnt
10435	6421	1.7959e-02	phecode	250	both_sexes			continuous	4105	both_sexes		irnt
10435	6423	1.7651e-02	phecode	250	both_sexes			continuous	4106	both_sexes		irnt
10435	6427	2.1766e-02	phecode	250	both_sexes			continuous	4120	both_sexes		irnt
10435	6429	1.4995e-02	phecode	250	both_sexes			continuous	4123	both_sexes		irnt
10435	6431	1.4865e-02	phecode	250	both_sexes			continuous	4124	both_sexes		irnt
10435	6433	1.4995e-02	phecode	250	both_sexes			continuous	4125	both_sexes		irnt
10435	6435	5.3484e-02	phecode	250	both_sexes			continuous	4194	both_sexes		irnt
10435	6437	-2.9203e-02	phecode	250	both_sexes			continuous	4195	both_sexes		irnt
10435	6495	1.3520e-02	phecode	250	both_sexes			continuous	5096	both_sexes		irnt
10435	6497	1.3520e-02	phecode	250	both_sexes			continuous	5097	both_sexes		irnt
10435	6499	1.3705e-02	phecode	250	both_sexes			continuous	5098	both_sexes		irnt
10435	6501	1.3578e-02	phecode	250	both_sexes			continuous	5099	both_sexes		irnt
10435	6535	-3.7691e-03	phecode	250	both_sexes			continuous	5116	both_sexes		irnt
10435	6543	1.5186e-02	phecode	250	both_sexes			continuous	5132	both_sexes		irnt
10435	6545	1.5438e-02	phecode	250	both_sexes			continuous	5133	both_sexes		irnt
10435	6547	1.6829e-02	phecode	250	both_sexes			continuous	5134	both_sexes		irnt
10435	6549	1.5475e-02	phecode	250	both_sexes			continuous	5135	both_sexes		irnt
10435	6580	2.0314e-02	phecode	250	both_sexes			continuous	5257	both_sexes		irnt
10435	6629	4.2827e-02	phecode	250	both_sexes			continuous	20010	both_sexes		irnt
10435	6633	-2.4768e-02	phecode	250	both_sexes			continuous	20015	both_sexes		irnt
10435	6635	-3.9093e-02	phecode	250	both_sexes			continuous	20016	both_sexes		irnt
10435	6642	-2.6103e-02	phecode	250	both_sexes			continuous	20022	both_sexes		irnt
10435	6644	4.2802e-02	phecode	250	both_sexes			continuous	20023	both_sexes		irnt
10435	6664	-1.1092e-02	phecode	250	both_sexes			continuous	20153	both_sexes		irnt
10435	6740	1.8940e-01	phecode	250	both_sexes			continuous	21001	both_sexes		irnt
10435	6742	1.6835e-01	phecode	250	both_sexes			continuous	21002	both_sexes		irnt
10435	6829	1.6460e-01	phecode	250	both_sexes			continuous	23098	both_sexes		irnt
10435	6831	1.5835e-01	phecode	250	both_sexes			continuous	23099	both_sexes		irnt
10435	6833	1.7150e-01	phecode	250	both_sexes			continuous	23100	both_sexes		irnt
10435	6835	1.1643e-01	phecode	250	both_sexes			continuous	23101	both_sexes		irnt
10435	6837	1.1719e-01	phecode	250	both_sexes			continuous	23102	both_sexes		irnt
10435	6839	1.8541e-01	phecode	250	both_sexes			continuous	23104	both_sexes		irnt
10435	6841	1.3320e-01	phecode	250	both_sexes			continuous	23105	both_sexes		irnt
10435	6843	-1.3371e-01	phecode	250	both_sexes			continuous	23106	both_sexes		irnt
10435	6845	-1.2532e-01	phecode	250	both_sexes			continuous	23107	both_sexes		irnt
10435	6847	-1.2469e-01	phecode	250	both_sexes			continuous	23108	both_sexes		irnt
10435	6849	-1.0664e-01	phecode	250	both_sexes			continuous	23109	both_sexes		irnt
10435	6851	-1.1332e-01	phecode	250	both_sexes			continuous	23110	both_sexes		irnt
10435	6853	1.5804e-01	phecode	250	both_sexes			continuous	23111	both_sexes		irnt
10435	6855	1.8060e-01	phecode	250	both_sexes			continuous	23112	both_sexes		irnt
10435	6857	1.3542e-01	phecode	250	both_sexes			continuous	23113	both_sexes		irnt
10435	6859	1.3535e-01	phecode	250	both_sexes			continuous	23114	both_sexes		irnt
10435	6861	1.5965e-01	phecode	250	both_sexes			continuous	23115	both_sexes		irnt
10435	6863	1.8090e-01	phecode	250	both_sexes			continuous	23116	both_sexes		irnt
10435	6865	1.4177e-01	phecode	250	both_sexes			continuous	23117	both_sexes		irnt
10435	6867	1.4156e-01	phecode	250	both_sexes			continuous	23118	both_sexes		irnt
10435	6869	1.6660e-01	phecode	250	both_sexes			continuous	23119	both_sexes		irnt
10435	6871	1.7379e-01	phecode	250	both_sexes			continuous	23120	both_sexes		irnt
10435	6873	1.1699e-01	phecode	250	both_sexes			continuous	23121	both_sexes		irnt
10435	6875	1.1698e-01	phecode	250	both_sexes			continuous	23122	both_sexes		irnt
10435	6877	1.6876e-01	phecode	250	both_sexes			continuous	23123	both_sexes		irnt
10435	6879	1.7334e-01	phecode	250	both_sexes			continuous	23124	both_sexes		irnt
10435	6881	1.2089e-01	phecode	250	both_sexes			continuous	23125	both_sexes		irnt
10435	6883	1.2070e-01	phecode	250	both_sexes			continuous	23126	both_sexes		irnt
10435	6885	1.4240e-01	phecode	250	both_sexes			continuous	23127	both_sexes		irnt
10435	6887	1.6070e-01	phecode	250	both_sexes			continuous	23128	both_sexes		irnt
10435	6889	8.9514e-02	phecode	250	both_sexes			continuous	23129	both_sexes		irnt
10435	6891	8.9157e-02	phecode	250	both_sexes			continuous	23130	both_sexes		irnt
10435	6932	1.0166e-01	phecode	250	both_sexes			continuous	30000	both_sexes		irnt
10435	6934	2.0298e-03	phecode	250	both_sexes			continuous	30010	both_sexes		irnt
10435	6936	-5.0547e-02	phecode	250	both_sexes			continuous	30020	both_sexes		irnt
10435	6938	-3.9938e-02	phecode	250	both_sexes			continuous	30030	both_sexes		irnt
10435	6940	-5.7866e-02	phecode	250	both_sexes			continuous	30040	both_sexes		irnt
10435	6942	-6.2561e-02	phecode	250	both_sexes			continuous	30050	both_sexes		irnt
10435	6944	-3.0455e-02	phecode	250	both_sexes			continuous	30060	both_sexes		irnt
10435	6946	5.6992e-02	phecode	250	both_sexes			continuous	30070	both_sexes		irnt
10435	6948	5.4219e-03	phecode	250	both_sexes			continuous	30080	both_sexes		irnt
10435	6950	2.1439e-02	phecode	250	both_sexes			continuous	30090	both_sexes		irnt
10435	6952	2.6235e-02	phecode	250	both_sexes			continuous	30100	both_sexes		irnt
10435	6954	3.7128e-02	phecode	250	both_sexes			continuous	30110	both_sexes		irnt
10435	6956	6.8010e-02	phecode	250	both_sexes			continuous	30120	both_sexes		irnt
10435	6958	4.8227e-02	phecode	250	both_sexes			continuous	30130	both_sexes		irnt
10435	6960	8.6408e-02	phecode	250	both_sexes			continuous	30140	both_sexes		irnt
10435	6962	5.1928e-02	phecode	250	both_sexes			continuous	30150	both_sexes		irnt
10435	6966	-1.5299e-02	phecode	250	both_sexes			continuous	30180	both_sexes		irnt
10435	6968	-2.9906e-02	phecode	250	both_sexes			continuous	30190	both_sexes		irnt
10435	6970	1.7008e-02	phecode	250	both_sexes			continuous	30200	both_sexes		irnt
10435	6972	1.6510e-02	phecode	250	both_sexes			continuous	30210	both_sexes		irnt
10435	6977	1.2699e-01	phecode	250	both_sexes			continuous	30240	both_sexes		irnt
10435	6979	1.2414e-01	phecode	250	both_sexes			continuous	30250	both_sexes		irnt
10435	6981	-9.4556e-03	phecode	250	both_sexes			continuous	30260	both_sexes		irnt
10435	6983	-5.3387e-02	phecode	250	both_sexes			continuous	30270	both_sexes		irnt
10435	6985	1.1992e-01	phecode	250	both_sexes			continuous	30280	both_sexes		irnt
10435	6987	1.4484e-01	phecode	250	both_sexes			continuous	30290	both_sexes		irnt
10435	6989	1.4360e-01	phecode	250	both_sexes			continuous	30300	both_sexes		irnt
10435	6993	4.0896e-02	phecode	250	both_sexes			continuous	30510	both_sexes		irnt
10435	6995	4.6017e-03	phecode	250	both_sexes			continuous	30520	both_sexes		irnt
10435	6997	3.8465e-02	phecode	250	both_sexes			continuous	30530	both_sexes		irnt
10435	7585	9.6381e-01	phecode	250	both_sexes			icd10	E11	both_sexes
10435	7623	1.7837e-01	phecode	250	both_sexes			icd10	E66	both_sexes
10435	7660	6.6706e-02	phecode	250	both_sexes			icd10	F17	both_sexes
10435	7673	7.9985e-02	phecode	250	both_sexes			icd10	F32	both_sexes
10435	7748	9.4893e-02	phecode	250	both_sexes			icd10	G47	both_sexes
10435	7869	1.6940e-01	phecode	250	both_sexes			icd10	I25	both_sexes
10435	7916	2.8931e-03	phecode	250	both_sexes			icd10	I83	both_sexes
10435	7960	8.7851e-02	phecode	250	both_sexes			icd10	J44	both_sexes
10435	7961	8.4783e-02	phecode	250	both_sexes			icd10	J45	both_sexes
10435	8004	5.4724e-02	phecode	250	both_sexes			icd10	K21	both_sexes
10435	8020	3.6408e-02	phecode	250	both_sexes			icd10	K42	both_sexes
10435	8022	5.7581e-02	phecode	250	both_sexes			icd10	K44	both_sexes
10435	8049	5.4022e-02	phecode	250	both_sexes			icd10	K80	both_sexes
10435	8142	2.2394e-02	phecode	250	both_sexes			icd10	M16	both_sexes
10435	8143	6.0617e-02	phecode	250	both_sexes			icd10	M17	both_sexes
10435	8169	3.8950e-02	phecode	250	both_sexes			icd10	M51	both_sexes
10435	8223	4.6609e-02	phecode	250	both_sexes			icd10	N20	both_sexes
10435	8448	1.0651e-01	phecode	250	both_sexes			icd10	R07	both_sexes
10435	8459	4.0912e-02	phecode	250	both_sexes			icd10	R19	both_sexes
10435	9083	6.6840e-02	phecode	250	both_sexes			icd10	Z72	both_sexes
10435	9090	7.9845e-02	phecode	250	both_sexes			icd10	Z82	both_sexes
10435	9094	1.4531e-01	phecode	250	both_sexes			icd10	Z86	both_sexes
10435	9096	8.0953e-02	phecode	250	both_sexes			icd10	Z88	both_sexes
10435	9103	1.2412e-01	phecode	250	both_sexes			icd10	Z95	both_sexes
10435	9649	6.3887e-02	phecode	250	both_sexes			prescriptions	amlodipine	both_sexes
10435	9667	5.5961e-02	phecode	250	both_sexes			prescriptions	bendroflumethiazide	both_sexes
10435	9701	2.2727e-02	phecode	250	both_sexes			prescriptions	citalopram	both_sexes
10435	9702	3.3034e-02	phecode	250	both_sexes			prescriptions	clarithromycin	both_sexes
10435	9770	4.5982e-02	phecode	250	both_sexes			prescriptions	gabapentin	both_sexes
10435	9773	3.0039e-01	phecode	250	both_sexes			prescriptions	gliclazide	both_sexes
10435	9801	1.2155e-02	phecode	250	both_sexes			prescriptions	latanoprost	both_sexes
10435	9816	1.7506e-02	phecode	250	both_sexes			prescriptions	mebeverine	both_sexes
10435	9821	3.9551e-01	phecode	250	both_sexes			prescriptions	metformin	both_sexes
10435	9849	8.7062e-02	phecode	250	both_sexes			prescriptions	orlistat	both_sexes
10435	9853	7.1570e-02	phecode	250	both_sexes			prescriptions	paracetamol	both_sexes
10435	9909	6.1940e-02	phecode	250	both_sexes			prescriptions	tramadol	both_sexes
10435	9921	2.2925e-02	phecode	250	both_sexes			prescriptions	zopiclone	both_sexes
10435	9924	1.2225e-01	phecode	250	both_sexes			prescriptions	ACE inhibitor|anti-hypertensive	both_sexes
10435	9929	2.2405e-02	phecode	250	both_sexes			prescriptions	GABA agonist|sedative	both_sexes
10435	9971	4.5982e-02	phecode	250	both_sexes			prescriptions	anticonvulsant|voltage-gated calcium channel inhibitor|neuropathy	both_sexes
10435	9973	7.1570e-02	phecode	250	both_sexes			prescriptions	antipyretic	both_sexes
10435	9975	1.7649e-02	phecode	250	both_sexes			prescriptions	antispasmodic	both_sexes
10435	9982	3.7530e-02	phecode	250	both_sexes			prescriptions	beta-lactam antibiotic|beta-lactamase inhibitor|antibiotic	both_sexes
10435	9987	3.9551e-01	phecode	250	both_sexes			prescriptions	biguanides|diabetes	both_sexes
10435	9990	6.9304e-02	phecode	250	both_sexes			prescriptions	calcium channel blocker|dihydropyridine|anti-hypertensive	both_sexes
10435	10018	8.7062e-02	phecode	250	both_sexes			prescriptions	lipase inhibitor|obesity	both_sexes
10435	10039	6.1940e-02	phecode	250	both_sexes			prescriptions	opioid analgesic|selective serotonin re-uptake inhibitor|norepinephrine re-uptake inhibitor	both_sexes
10435	10058	3.4141e-02	phecode	250	both_sexes			prescriptions	selective serotonin re-uptake inhibitor|SSRI	both_sexes
10435	10065	3.0648e-01	phecode	250	both_sexes			prescriptions	sulfonylurea|diabetes	both_sexes
10435	10068	6.0814e-02	phecode	250	both_sexes			prescriptions	thiazide diuretic|diuretic	both_sexes
10435	10435	1.0000e+00	phecode	250	both_sexes			phecode	250	both_sexes
10435	10439	9.7042e-01	phecode	250	both_sexes			phecode	250.2	both_sexes
10435	10510	2.3177e-01	phecode	250	both_sexes			phecode	272	both_sexes
10435	10556	4.9335e-02	phecode	250	both_sexes			phecode	317	both_sexes
10435	10558	6.8464e-02	phecode	250	both_sexes			phecode	318	both_sexes
10435	10580	9.4557e-02	phecode	250	both_sexes			phecode	327	both_sexes
10435	10588	1.2532e-01	phecode	250	both_sexes			phecode	306	both_sexes
10435	10634	9.8216e-02	phecode	250	both_sexes			phecode	327.3	both_sexes
10435	10785	2.7800e-01	phecode	250	both_sexes			phecode	401.1	both_sexes
10435	10786	2.7812e-01	phecode	250	both_sexes			phecode	401	both_sexes
10435	10792	1.7422e-01	phecode	250	both_sexes			phecode	411	both_sexes
10435	10797	1.4447e-01	phecode	250	both_sexes			phecode	411.4	both_sexes
10435	10798	1.7143e-01	phecode	250	both_sexes			phecode	411.8	both_sexes
10435	10849	1.0668e-01	phecode	250	both_sexes			phecode	459	both_sexes
10435	10888	4.2719e-03	phecode	250	both_sexes			phecode	454.1	both_sexes
10435	10892	7.0445e-02	phecode	250	both_sexes			phecode	530	both_sexes
10435	10929	9.1302e-02	phecode	250	both_sexes			phecode	496.2	both_sexes
10435	10931	9.0702e-02	phecode	250	both_sexes			phecode	496.21	both_sexes
10435	10952	4.4083e-02	phecode	250	both_sexes			phecode	714	both_sexes
10435	10999	6.6235e-02	phecode	250	both_sexes			phecode	530.1	both_sexes
10435	11000	5.7748e-02	phecode	250	both_sexes			phecode	530.11	both_sexes
10435	11018	6.0508e-02	phecode	250	both_sexes			phecode	785	both_sexes
10435	11025	4.8036e-02	phecode	250	both_sexes			phecode	550	both_sexes
10435	11027	3.7686e-02	phecode	250	both_sexes			phecode	550.4	both_sexes
10435	11029	5.7548e-02	phecode	250	both_sexes			phecode	550.2	both_sexes
10435	11039	7.6750e-02	phecode	250	both_sexes			phecode	558	both_sexes
10435	11074	5.4442e-02	phecode	250	both_sexes			phecode	574.1	both_sexes
10435	11167	9.0915e-02	phecode	250	both_sexes			phecode	716	both_sexes
10435	11168	9.1038e-02	phecode	250	both_sexes			phecode	716.9	both_sexes
10435	11183	6.1378e-02	phecode	250	both_sexes			phecode	716.2	both_sexes
10435	11184	6.7610e-02	phecode	250	both_sexes			phecode	740	both_sexes
10435	11200	2.1262e-02	phecode	250	both_sexes			phecode	835	both_sexes
10435	11263	6.7851e-02	phecode	250	both_sexes			phecode	760	both_sexes
10435	11329	4.9026e-02	phecode	250	both_sexes			phecode	594	both_sexes
10435	11330	4.2676e-02	phecode	250	both_sexes			phecode	594.1	both_sexes
10435	11561	1.0518e-01	phecode	250	both_sexes			phecode	418	both_sexes
10435	11697	6.6000e-02	phecode	250	both_sexes			phecode	960	both_sexes
10435	11698	6.2788e-02	phecode	250	both_sexes			phecode	960.2	both_sexes
10435	11766	-4.1422e-02	phecode	250	both_sexes			continuous	AG	both_sexes		irnt
10435	11768	5.8237e-02	phecode	250	both_sexes			continuous	DBP	both_sexes		auto_medadj_irnt
10435	11769	5.8796e-02	phecode	250	both_sexes			continuous	DBP	both_sexes		auto_medadj_raw
10435	11770	-1.7822e-02	phecode	250	both_sexes			continuous	DBP	both_sexes		combined_irnt
10435	11771	5.8381e-02	phecode	250	both_sexes			continuous	DBP	both_sexes		combined_medadj_irnt
10435	11772	5.8879e-02	phecode	250	both_sexes			continuous	DBP	both_sexes		combined_medadj_raw
10435	11773	-1.7171e-02	phecode	250	both_sexes			continuous	DBP	both_sexes		combined_raw
10435	11780	-5.2144e-02	phecode	250	both_sexes			continuous	LDLC	both_sexes		medadj_irnt
10435	11781	-4.4332e-02	phecode	250	both_sexes			continuous	LDLC	both_sexes		medadj_raw
10435	11782	-8.9396e-04	phecode	250	both_sexes			continuous	MAP	both_sexes		auto_irnt
10435	11783	7.1221e-02	phecode	250	both_sexes			continuous	MAP	both_sexes		auto_medadj_irnt
10435	11784	7.1686e-02	phecode	250	both_sexes			continuous	MAP	both_sexes		auto_medadj_raw
10435	11785	-1.6227e-03	phecode	250	both_sexes			continuous	MAP	both_sexes		auto_raw
10435	11786	-1.7344e-03	phecode	250	both_sexes			continuous	MAP	both_sexes		combined_irnt
10435	11787	7.1790e-02	phecode	250	both_sexes			continuous	MAP	both_sexes		combined_medadj_irnt
10435	11788	7.2207e-02	phecode	250	both_sexes			continuous	MAP	both_sexes		combined_medadj_raw
10435	11789	-2.5284e-03	phecode	250	both_sexes			continuous	MAP	both_sexes		combined_raw
10435	11792	1.7239e-02	phecode	250	both_sexes			continuous	MAP	both_sexes		manual_medadj_raw
10435	11793	-2.2053e-03	phecode	250	both_sexes			continuous	MAP	both_sexes		manual_raw
10435	11796	3.3922e-02	phecode	250	both_sexes			continuous	NAP	both_sexes		irnt
10435	11798	2.9170e-02	phecode	250	both_sexes			continuous	PP	both_sexes		auto_irnt
10435	11799	6.0280e-02	phecode	250	both_sexes			continuous	PP	both_sexes		auto_medadj_irnt
10435	11800	6.4969e-02	phecode	250	both_sexes			continuous	PP	both_sexes		auto_medadj_raw
10435	11801	3.3844e-02	phecode	250	both_sexes			continuous	PP	both_sexes		auto_raw
10435	11802	2.9767e-02	phecode	250	both_sexes			continuous	PP	both_sexes		combined_irnt
10435	11803	6.1441e-02	phecode	250	both_sexes			continuous	PP	both_sexes		combined_medadj_irnt
10435	11804	6.6218e-02	phecode	250	both_sexes			continuous	PP	both_sexes		combined_medadj_raw
10435	11805	3.4496e-02	phecode	250	both_sexes			continuous	PP	both_sexes		combined_raw
10435	11810	7.6663e-02	phecode	250	both_sexes			continuous	SBP	both_sexes		auto_medadj_irnt
10435	11811	7.7463e-02	phecode	250	both_sexes			continuous	SBP	both_sexes		auto_medadj_raw
10435	11812	1.5953e-02	phecode	250	both_sexes			continuous	SBP	both_sexes		combined_irnt
10435	11813	7.7621e-02	phecode	250	both_sexes			continuous	SBP	both_sexes		combined_medadj_irnt
10435	11814	7.8396e-02	phecode	250	both_sexes			continuous	SBP	both_sexes		combined_medadj_raw
10435	11815	1.4638e-02	phecode	250	both_sexes			continuous	SBP	both_sexes		combined_raw
10435	11817	1.9728e-02	phecode	250	both_sexes			continuous	SBP	both_sexes		manual_medadj_raw
10435	11820	3.6760e-02	phecode	250	both_sexes			continuous	Smoking	both_sexes		Ever_Never
10435	11823	1.5044e-02	phecode	250	both_sexes			continuous	eGFR	both_sexes		irnt
10435	11825	-3.6163e-02	phecode	250	both_sexes			continuous	eGFRcreacys	both_sexes		irnt
10435	11827	-9.4072e-02	phecode	250	both_sexes			continuous	eGFRcys	both_sexes		irnt
10435	14250	1.8961e-01	phecode	250	both_sexes			continuous	whr	both_sexes		irnt
10439	13	-2.6713e-02	phecode	250.2	both_sexes			categorical	120	both_sexes	1
10439	15	2.6574e-02	phecode	250.2	both_sexes			categorical	120	both_sexes	9
10439	16	-4.3101e-02	phecode	250.2	both_sexes			categorical	670	both_sexes	1
10439	18	3.7653e-02	phecode	250.2	both_sexes			categorical	670	both_sexes	2
10439	24	8.9568e-02	phecode	250.2	both_sexes			categorical	680	both_sexes	3
10439	31	-3.6458e-02	phecode	250.2	both_sexes			categorical	1210	both_sexes	1210
10439	32	-3.7003e-03	phecode	250.2	both_sexes			categorical	1418	both_sexes	1
10439	38	-1.4161e-02	phecode	250.2	both_sexes			categorical	1428	both_sexes	0
10439	39	-1.4598e-02	phecode	250.2	both_sexes			categorical	1428	both_sexes	1
10439	42	2.8210e-02	phecode	250.2	both_sexes			categorical	1448	both_sexes	1
10439	47	3.2836e-02	phecode	250.2	both_sexes			categorical	1468	both_sexes	2
10439	49	-4.2918e-02	phecode	250.2	both_sexes			categorical	1468	both_sexes	4
10439	55	-1.3508e-01	phecode	250.2	both_sexes			categorical	1538	both_sexes	0
10439	56	2.5511e-01	phecode	250.2	both_sexes			categorical	1538	both_sexes	1
10439	57	-3.0422e-02	phecode	250.2	both_sexes			categorical	1538	both_sexes	2
10439	65	3.4245e-04	phecode	250.2	both_sexes			categorical	1677	both_sexes	1677
10439	66	-1.7539e-03	phecode	250.2	both_sexes			categorical	1707	both_sexes	1
10439	67	-2.5624e-03	phecode	250.2	both_sexes			categorical	1707	both_sexes	2
10439	72	-1.2520e-02	phecode	250.2	both_sexes			categorical	1747	both_sexes	4
10439	73	5.7390e-02	phecode	250.2	both_sexes			categorical	1747	both_sexes	5
10439	80	5.2394e-02	phecode	250.2	both_sexes			categorical	1920	both_sexes	1920
10439	82	2.6121e-02	phecode	250.2	both_sexes			categorical	1940	both_sexes	1940
10439	83	1.7751e-02	phecode	250.2	both_sexes			categorical	1950	both_sexes	1950
10439	85	3.8323e-03	phecode	250.2	both_sexes			categorical	1970	both_sexes	1970
10439	86	2.9984e-03	phecode	250.2	both_sexes			categorical	1980	both_sexes	1980
10439	89	1.6973e-02	phecode	250.2	both_sexes			categorical	2010	both_sexes	2010
10439	90	6.1589e-02	phecode	250.2	both_sexes			categorical	2020	both_sexes	2020
10439	92	1.0602e-02	phecode	250.2	both_sexes			categorical	2040	both_sexes	2040
10439	95	3.7200e-02	phecode	250.2	both_sexes			categorical	2129	both_sexes	2129
10439	97	2.0806e-01	phecode	250.2	both_sexes			categorical	2188	both_sexes	2188
10439	98	9.7241e-03	phecode	250.2	both_sexes			categorical	2207	both_sexes	2207
10439	103	2.4025e-02	phecode	250.2	both_sexes			categorical	2257	both_sexes	2257
10439	104	7.5393e-02	phecode	250.2	both_sexes			categorical	2316	both_sexes	2316
10439	105	7.7153e-02	phecode	250.2	both_sexes			categorical	2335	both_sexes	2335
10439	113	6.4866e-01	phecode	250.2	both_sexes			categorical	2443	both_sexes	2443
10439	116	8.0442e-02	phecode	250.2	both_sexes			categorical	2473	both_sexes	2473
10439	149	2.3832e-02	phecode	250.2	both_sexes			categorical	3393	both_sexes	3393
10439	155	2.4109e-02	phecode	250.2	both_sexes			categorical	3571	both_sexes	3571
10439	157	8.0191e-02	phecode	250.2	both_sexes			categorical	3606	both_sexes	3606
10439	181	-2.7198e-02	phecode	250.2	both_sexes			categorical	4293	both_sexes	3
10439	182	2.7132e-02	phecode	250.2	both_sexes			categorical	4294	both_sexes	0
10439	200	-3.2104e-02	phecode	250.2	both_sexes			categorical	4957	both_sexes	4957
10439	204	-1.9128e-02	phecode	250.2	both_sexes			categorical	5001	both_sexes	5001
10439	205	-1.7798e-02	phecode	250.2	both_sexes			categorical	5012	both_sexes	5012
10439	235	-1.6555e-02	phecode	250.2	both_sexes			categorical	5556	both_sexes	5556
10439	276	6.4172e-02	phecode	250.2	both_sexes			categorical	6138	both_sexes	100
10439	277	-4.1721e-02	phecode	250.2	both_sexes			categorical	6138	both_sexes	2
10439	278	-3.6507e-02	phecode	250.2	both_sexes			categorical	6138	both_sexes	3
10439	279	4.0010e-03	phecode	250.2	both_sexes			categorical	6138	both_sexes	4
10439	280	4.3660e-03	phecode	250.2	both_sexes			categorical	6138	both_sexes	5
10439	281	-2.8298e-02	phecode	250.2	both_sexes			categorical	6138	both_sexes	6
10439	293	-4.0441e-02	phecode	250.2	both_sexes			categorical	6141	both_sexes	1
10439	294	-4.3445e-03	phecode	250.2	both_sexes			categorical	6141	both_sexes	2
10439	305	1.1224e-01	phecode	250.2	both_sexes			categorical	6142	both_sexes	4
10439	307	-7.6950e-03	phecode	250.2	both_sexes			categorical	6142	both_sexes	6
10439	312	3.8498e-03	phecode	250.2	both_sexes			categorical	6143	both_sexes	3
10439	314	2.6489e-02	phecode	250.2	both_sexes			categorical	6144	both_sexes	1
10439	318	-1.2200e-01	phecode	250.2	both_sexes			categorical	6144	both_sexes	5
10439	319	8.0050e-02	phecode	250.2	both_sexes			categorical	6145	both_sexes	1
10439	325	6.2891e-02	phecode	250.2	both_sexes			categorical	6145	both_sexes	6
10439	345	-4.8494e-02	phecode	250.2	both_sexes			categorical	6149	both_sexes	100
10439	347	1.3691e-02	phecode	250.2	both_sexes			categorical	6149	both_sexes	3
10439	348	3.7219e-02	phecode	250.2	both_sexes			categorical	6149	both_sexes	4
10439	350	5.6258e-02	phecode	250.2	both_sexes			categorical	6149	both_sexes	6
10439	352	-1.7553e-01	phecode	250.2	both_sexes			categorical	6150	both_sexes	100
10439	353	1.2162e-01	phecode	250.2	both_sexes			categorical	6150	both_sexes	2
10439	355	1.6436e-01	phecode	250.2	both_sexes			categorical	6150	both_sexes	4
10439	362	4.4568e-03	phecode	250.2	both_sexes			categorical	6151	both_sexes	7
10439	363	-1.8488e-02	phecode	250.2	both_sexes			categorical	6152	both_sexes	100
10439	367	3.5314e-02	phecode	250.2	both_sexes			categorical	6152	both_sexes	8
10439	376	-1.1801e-01	phecode	250.2	both_sexes			categorical	6154	both_sexes	100
10439	377	-1.0207e-02	phecode	250.2	both_sexes			categorical	6154	both_sexes	2
10439	378	3.8538e-02	phecode	250.2	both_sexes			categorical	6154	both_sexes	3
10439	380	6.8937e-02	phecode	250.2	both_sexes			categorical	6154	both_sexes	5
10439	383	1.1536e-02	phecode	250.2	both_sexes			categorical	6155	both_sexes	100
10439	407	-6.1826e-02	phecode	250.2	both_sexes			categorical	6159	both_sexes	100
10439	413	6.0277e-02	phecode	250.2	both_sexes			categorical	6159	both_sexes	7
10439	414	5.5395e-02	phecode	250.2	both_sexes			categorical	6159	both_sexes	8
10439	415	-4.9769e-02	phecode	250.2	both_sexes			categorical	6160	both_sexes	1
10439	416	3.7082e-02	phecode	250.2	both_sexes			categorical	6160	both_sexes	100
10439	419	-1.3108e-02	phecode	250.2	both_sexes			categorical	6160	both_sexes	4
10439	420	-2.0843e-02	phecode	250.2	both_sexes			categorical	6160	both_sexes	5
10439	421	-1.6977e-02	phecode	250.2	both_sexes			categorical	6162	both_sexes	1
10439	423	-4.0960e-02	phecode	250.2	both_sexes			categorical	6162	both_sexes	2
10439	424	2.0958e-02	phecode	250.2	both_sexes			categorical	6162	both_sexes	3
10439	427	9.0595e-02	phecode	250.2	both_sexes			categorical	6164	both_sexes	100
10439	428	-7.1257e-02	phecode	250.2	both_sexes			categorical	6164	both_sexes	2
10439	431	-6.4427e-02	phecode	250.2	both_sexes			categorical	6164	both_sexes	5
10439	436	-2.9113e-02	phecode	250.2	both_sexes			categorical	6179	both_sexes	1
10439	437	2.8604e-02	phecode	250.2	both_sexes			categorical	6179	both_sexes	100
10439	488	1.6703e-01	phecode	250.2	both_sexes			categorical	20002	both_sexes	1065
10439	492	1.2291e-01	phecode	250.2	both_sexes			categorical	20002	both_sexes	1074
10439	506	3.5813e-02	phecode	250.2	both_sexes			categorical	20002	both_sexes	1111
10439	545	6.0437e-01	phecode	250.2	both_sexes			categorical	20002	both_sexes	1220
10439	550	2.7089e-02	phecode	250.2	both_sexes			categorical	20002	both_sexes	1226
10439	584	3.4289e-02	phecode	250.2	both_sexes			categorical	20002	both_sexes	1286
10439	671	2.3433e-02	phecode	250.2	both_sexes			categorical	20002	both_sexes	1474
10439	877	6.9237e-02	phecode	250.2	both_sexes			categorical	20003	both_sexes	1140865634
10439	895	8.6058e-02	phecode	250.2	both_sexes			categorical	20003	both_sexes	1140866738
10439	942	-7.6420e-03	phecode	250.2	both_sexes			categorical	20003	both_sexes	1140871310
10439	981	5.6617e-02	phecode	250.2	both_sexes			categorical	20003	both_sexes	1140874420
10439	1040	1.0063e-01	phecode	250.2	both_sexes			categorical	20003	both_sexes	1140879802
10439	1055	3.3463e-02	phecode	250.2	both_sexes			categorical	20003	both_sexes	1140881856
10439	1093	5.0677e-01	phecode	250.2	both_sexes			categorical	20003	both_sexes	1140884600
10439	1179	4.8009e-02	phecode	250.2	both_sexes			categorical	20003	both_sexes	1140923346
10439	1312	1.9379e-02	phecode	250.2	both_sexes			categorical	20003	both_sexes	1141176832
10439	1357	3.2374e-02	phecode	250.2	both_sexes			categorical	20003	both_sexes	1141191044
10439	1368	6.2023e-02	phecode	250.2	both_sexes			categorical	20003	both_sexes	1141194794
10439	1496	1.3620e-02	phecode	250.2	both_sexes			categorical	20004	both_sexes	1477
10439	1497	-5.7936e-03	phecode	250.2	both_sexes			categorical	20004	both_sexes	1478
10439	1498	-1.2821e-02	phecode	250.2	both_sexes			categorical	20004	both_sexes	1479
10439	1499	-1.0649e-02	phecode	250.2	both_sexes			categorical	20004	both_sexes	1480
10439	1502	2.4932e-03	phecode	250.2	both_sexes			categorical	20004	both_sexes	1483
10439	1836	2.1057e-02	phecode	250.2	both_sexes			categorical	20107	both_sexes	1
10439	1838	-2.6156e-02	phecode	250.2	both_sexes			categorical	20107	both_sexes	100
10439	1839	4.5454e-03	phecode	250.2	both_sexes			categorical	20107	both_sexes	101
10439	1844	3.9430e-03	phecode	250.2	both_sexes			categorical	20107	both_sexes	3
10439	1848	6.8955e-02	phecode	250.2	both_sexes			categorical	20107	both_sexes	9
10439	1861	-3.2437e-02	phecode	250.2	both_sexes			categorical	20110	both_sexes	100
10439	1870	2.2969e-02	phecode	250.2	both_sexes			categorical	20110	both_sexes	8
10439	1871	1.0073e-01	phecode	250.2	both_sexes			categorical	20110	both_sexes	9
10439	1872	4.0964e-02	phecode	250.2	both_sexes			categorical	20111	both_sexes	1
10439	1874	-6.8345e-02	phecode	250.2	both_sexes			categorical	20111	both_sexes	100
10439	1875	-1.0973e-02	phecode	250.2	both_sexes			categorical	20111	both_sexes	101
10439	1885	1.2287e-01	phecode	250.2	both_sexes			categorical	20111	both_sexes	9
10439	1985	-3.7256e-02	phecode	250.2	both_sexes			categorical	20116	both_sexes	0
10439	1986	2.4951e-02	phecode	250.2	both_sexes			categorical	20116	both_sexes	1
10439	1987	2.1934e-02	phecode	250.2	both_sexes			categorical	20116	both_sexes	2
10439	1988	5.8736e-02	phecode	250.2	both_sexes			categorical	20117	both_sexes	0
10439	1989	5.2815e-02	phecode	250.2	both_sexes			categorical	20117	both_sexes	1
10439	1990	-8.0681e-02	phecode	250.2	both_sexes			categorical	20117	both_sexes	2
10439	2007	1.3610e-02	phecode	250.2	both_sexes			categorical	20160	both_sexes	20160
10439	3330	3.5055e-02	phecode	250.2	both_sexes			categorical	41200	both_sexes	J183
10439	5864	7.8266e-02	phecode	250.2	both_sexes			categorical	41232	both_sexes	10
10439	5869	1.2520e-01	phecode	250.2	both_sexes			categorical	41244	both_sexes	100
10439	5878	6.2578e-02	phecode	250.2	both_sexes			categorical	41245	both_sexes	1040
10439	5879	1.3760e-01	phecode	250.2	both_sexes			categorical	41245	both_sexes	1070
10439	5891	9.7820e-02	phecode	250.2	both_sexes			categorical	41245	both_sexes	1280
10439	5933	1.3921e-01	phecode	250.2	both_sexes			categorical	41246	both_sexes	1160
10439	5950	9.3349e-02	phecode	250.2	both_sexes			categorical	41246	both_sexes	1480
10439	6001	1.0505e-01	phecode	250.2	both_sexes			categorical	41247	both_sexes	2000
10439	6009	1.0782e-01	phecode	250.2	both_sexes			categorical	41248	both_sexes	1000
10439	6040	1.0633e-01	phecode	250.2	both_sexes			categorical	41249	both_sexes	2002
10439	6058	1.0573e-01	phecode	250.2	both_sexes			categorical	41250	both_sexes	1000
10439	6068	1.0512e-01	phecode	250.2	both_sexes			categorical	41251	both_sexes	1000
10439	6157	-8.0478e-02	phecode	250.2	both_sexes			continuous	46	both_sexes		irnt
10439	6159	-7.7595e-02	phecode	250.2	both_sexes			continuous	47	both_sexes		irnt
10439	6161	2.1556e-01	phecode	250.2	both_sexes			continuous	48	both_sexes		irnt
10439	6163	1.4029e-01	phecode	250.2	both_sexes			continuous	49	both_sexes		irnt
10439	6165	-4.2496e-02	phecode	250.2	both_sexes			continuous	50	both_sexes		irnt
10439	6167	-2.3161e-02	phecode	250.2	both_sexes			continuous	51	both_sexes		irnt
10439	6183	9.5342e-02	phecode	250.2	both_sexes			continuous	102	both_sexes		irnt
10439	6198	2.0362e-02	phecode	250.2	both_sexes			continuous	400	both_sexes		irnt
10439	6201	4.4629e-02	phecode	250.2	both_sexes			continuous	404	both_sexes		irnt
10439	6203	-1.1793e-02	phecode	250.2	both_sexes			continuous	699	both_sexes		irnt
10439	6220	-2.6527e-02	phecode	250.2	both_sexes			continuous	874	both_sexes		irnt
10439	6269	2.4438e-02	phecode	250.2	both_sexes			continuous	1438	both_sexes		irnt
10439	6273	-1.8177e-02	phecode	250.2	both_sexes			continuous	1488	both_sexes		irnt
10439	6303	-4.3206e-02	phecode	250.2	both_sexes			continuous	2139	both_sexes		irnt
10439	6307	-8.0295e-03	phecode	250.2	both_sexes			continuous	2217	both_sexes		irnt
10439	6347	-1.2505e-01	phecode	250.2	both_sexes			continuous	3062	both_sexes		irnt
10439	6349	-1.1102e-01	phecode	250.2	both_sexes			continuous	3063	both_sexes		irnt
10439	6351	-6.3565e-02	phecode	250.2	both_sexes			continuous	3064	both_sexes		irnt
10439	6354	8.4602e-02	phecode	250.2	both_sexes			continuous	3143	both_sexes		irnt
10439	6360	1.5045e-02	phecode	250.2	both_sexes			continuous	3148	both_sexes		irnt
10439	6411	-1.3124e-02	phecode	250.2	both_sexes			continuous	4079	both_sexes		irnt
10439	6413	1.6631e-02	phecode	250.2	both_sexes			continuous	4080	both_sexes		irnt
10439	6415	6.5342e-02	phecode	250.2	both_sexes			continuous	4100	both_sexes		irnt
10439	6417	2.4893e-02	phecode	250.2	both_sexes			continuous	4101	both_sexes		irnt
10439	6419	1.8964e-02	phecode	250.2	both_sexes			continuous	4104	both_sexes		irnt
10439	6421	1.9307e-02	phecode	250.2	both_sexes			continuous	4105	both_sexes		irnt
10439	6423	1.8964e-02	phecode	250.2	both_sexes			continuous	4106	both_sexes		irnt
10439	6427	2.3274e-02	phecode	250.2	both_sexes			continuous	4120	both_sexes		irnt
10439	6429	1.6144e-02	phecode	250.2	both_sexes			continuous	4123	both_sexes		irnt
10439	6431	1.6038e-02	phecode	250.2	both_sexes			continuous	4124	both_sexes		irnt
10439	6433	1.6144e-02	phecode	250.2	both_sexes			continuous	4125	both_sexes		irnt
10439	6435	5.3501e-02	phecode	250.2	both_sexes			continuous	4194	both_sexes		irnt
10439	6437	-2.7387e-02	phecode	250.2	both_sexes			continuous	4195	both_sexes		irnt
10439	6495	1.4232e-02	phecode	250.2	both_sexes			continuous	5096	both_sexes		irnt
10439	6497	1.3989e-02	phecode	250.2	both_sexes			continuous	5097	both_sexes		irnt
10439	6499	1.4438e-02	phecode	250.2	both_sexes			continuous	5098	both_sexes		irnt
10439	6501	1.4392e-02	phecode	250.2	both_sexes			continuous	5099	both_sexes		irnt
10439	6535	-3.9874e-03	phecode	250.2	both_sexes			continuous	5116	both_sexes		irnt
10439	6543	1.5940e-02	phecode	250.2	both_sexes			continuous	5132	both_sexes		irnt
10439	6545	1.5927e-02	phecode	250.2	both_sexes			continuous	5133	both_sexes		irnt
10439	6547	1.7479e-02	phecode	250.2	both_sexes			continuous	5134	both_sexes		irnt
10439	6549	1.6255e-02	phecode	250.2	both_sexes			continuous	5135	both_sexes		irnt
10439	6580	1.9331e-02	phecode	250.2	both_sexes			continuous	5257	both_sexes		irnt
10439	6629	4.3131e-02	phecode	250.2	both_sexes			continuous	20010	both_sexes		irnt
10439	6633	-2.5614e-02	phecode	250.2	both_sexes			continuous	20015	both_sexes		irnt
10439	6635	-3.9784e-02	phecode	250.2	both_sexes			continuous	20016	both_sexes		irnt
10439	6642	-2.6769e-02	phecode	250.2	both_sexes			continuous	20022	both_sexes		irnt
10439	6644	4.2248e-02	phecode	250.2	both_sexes			continuous	20023	both_sexes		irnt
10439	6664	-1.1542e-02	phecode	250.2	both_sexes			continuous	20153	both_sexes		irnt
10439	6740	1.9351e-01	phecode	250.2	both_sexes			continuous	21001	both_sexes		irnt
10439	6742	1.7186e-01	phecode	250.2	both_sexes			continuous	21002	both_sexes		irnt
10439	6829	1.6798e-01	phecode	250.2	both_sexes			continuous	23098	both_sexes		irnt
10439	6831	1.6316e-01	phecode	250.2	both_sexes			continuous	23099	both_sexes		irnt
10439	6833	1.7594e-01	phecode	250.2	both_sexes			continuous	23100	both_sexes		irnt
10439	6835	1.1776e-01	phecode	250.2	both_sexes			continuous	23101	both_sexes		irnt
10439	6837	1.1844e-01	phecode	250.2	both_sexes			continuous	23102	both_sexes		irnt
10439	6839	1.8939e-01	phecode	250.2	both_sexes			continuous	23104	both_sexes		irnt
10439	6841	1.3508e-01	phecode	250.2	both_sexes			continuous	23105	both_sexes		irnt
10439	6843	-1.3439e-01	phecode	250.2	both_sexes			continuous	23106	both_sexes		irnt
10439	6845	-1.2566e-01	phecode	250.2	both_sexes			continuous	23107	both_sexes		irnt
10439	6847	-1.2514e-01	phecode	250.2	both_sexes			continuous	23108	both_sexes		irnt
10439	6849	-1.0767e-01	phecode	250.2	both_sexes			continuous	23109	both_sexes		irnt
10439	6851	-1.1439e-01	phecode	250.2	both_sexes			continuous	23110	both_sexes		irnt
10439	6853	1.6289e-01	phecode	250.2	both_sexes			continuous	23111	both_sexes		irnt
10439	6855	1.8524e-01	phecode	250.2	both_sexes			continuous	23112	both_sexes		irnt
10439	6857	1.3704e-01	phecode	250.2	both_sexes			continuous	23113	both_sexes		irnt
10439	6859	1.3694e-01	phecode	250.2	both_sexes			continuous	23114	both_sexes		irnt
10439	6861	1.6442e-01	phecode	250.2	both_sexes			continuous	23115	both_sexes		irnt
10439	6863	1.8548e-01	phecode	250.2	both_sexes			continuous	23116	both_sexes		irnt
10439	6865	1.4376e-01	phecode	250.2	both_sexes			continuous	23117	both_sexes		irnt
10439	6867	1.4356e-01	phecode	250.2	both_sexes			continuous	23118	both_sexes		irnt
10439	6869	1.7093e-01	phecode	250.2	both_sexes			continuous	23119	both_sexes		irnt
10439	6871	1.7794e-01	phecode	250.2	both_sexes			continuous	23120	both_sexes		irnt
10439	6873	1.1859e-01	phecode	250.2	both_sexes			continuous	23121	both_sexes		irnt
10439	6875	1.1856e-01	phecode	250.2	both_sexes			continuous	23122	both_sexes		irnt
10439	6877	1.7315e-01	phecode	250.2	both_sexes			continuous	23123	both_sexes		irnt
10439	6879	1.7745e-01	phecode	250.2	both_sexes			continuous	23124	both_sexes		irnt
10439	6881	1.2267e-01	phecode	250.2	both_sexes			continuous	23125	both_sexes		irnt
10439	6883	1.2251e-01	phecode	250.2	both_sexes			continuous	23126	both_sexes		irnt
10439	6885	1.4690e-01	phecode	250.2	both_sexes			continuous	23127	both_sexes		irnt
10439	6887	1.6510e-01	phecode	250.2	both_sexes			continuous	23128	both_sexes		irnt
10439	6889	9.0100e-02	phecode	250.2	both_sexes			continuous	23129	both_sexes		irnt
10439	6891	8.9742e-02	phecode	250.2	both_sexes			continuous	23130	both_sexes		irnt
10439	6932	1.0293e-01	phecode	250.2	both_sexes			continuous	30000	both_sexes		irnt
10439	6934	4.2642e-03	phecode	250.2	both_sexes			continuous	30010	both_sexes		irnt
10439	6936	-4.9249e-02	phecode	250.2	both_sexes			continuous	30020	both_sexes		irnt
10439	6938	-3.8618e-02	phecode	250.2	both_sexes			continuous	30030	both_sexes		irnt
10439	6940	-5.9354e-02	phecode	250.2	both_sexes			continuous	30040	both_sexes		irnt
10439	6942	-6.3839e-02	phecode	250.2	both_sexes			continuous	30050	both_sexes		irnt
10439	6944	-3.0769e-02	phecode	250.2	both_sexes			continuous	30060	both_sexes		irnt
10439	6946	5.7269e-02	phecode	250.2	both_sexes			continuous	30070	both_sexes		irnt
10439	6948	5.5589e-03	phecode	250.2	both_sexes			continuous	30080	both_sexes		irnt
10439	6950	2.1288e-02	phecode	250.2	both_sexes			continuous	30090	both_sexes		irnt
10439	6952	2.5727e-02	phecode	250.2	both_sexes			continuous	30100	both_sexes		irnt
10439	6954	3.7045e-02	phecode	250.2	both_sexes			continuous	30110	both_sexes		irnt
10439	6956	7.0617e-02	phecode	250.2	both_sexes			continuous	30120	both_sexes		irnt
10439	6958	4.9613e-02	phecode	250.2	both_sexes			continuous	30130	both_sexes		irnt
10439	6960	8.6912e-02	phecode	250.2	both_sexes			continuous	30140	both_sexes		irnt
10439	6962	5.2210e-02	phecode	250.2	both_sexes			continuous	30150	both_sexes		irnt
10439	6966	-1.3737e-02	phecode	250.2	both_sexes			continuous	30180	both_sexes		irnt
10439	6968	-2.9420e-02	phecode	250.2	both_sexes			continuous	30190	both_sexes		irnt
10439	6970	1.5622e-02	phecode	250.2	both_sexes			continuous	30200	both_sexes		irnt
10439	6972	1.6214e-02	phecode	250.2	both_sexes			continuous	30210	both_sexes		irnt
10439	6977	1.2925e-01	phecode	250.2	both_sexes			continuous	30240	both_sexes		irnt
10439	6979	1.2680e-01	phecode	250.2	both_sexes			continuous	30250	both_sexes		irnt
10439	6981	-1.0017e-02	phecode	250.2	both_sexes			continuous	30260	both_sexes		irnt
10439	6983	-5.5371e-02	phecode	250.2	both_sexes			continuous	30270	both_sexes		irnt
10439	6985	1.2278e-01	phecode	250.2	both_sexes			continuous	30280	both_sexes		irnt
10439	6987	1.4776e-01	phecode	250.2	both_sexes			continuous	30290	both_sexes		irnt
10439	6989	1.4688e-01	phecode	250.2	both_sexes			continuous	30300	both_sexes		irnt
10439	6993	4.2274e-02	phecode	250.2	both_sexes			continuous	30510	both_sexes		irnt
10439	6995	5.3121e-03	phecode	250.2	both_sexes			continuous	30520	both_sexes		irnt
10439	6997	3.9948e-02	phecode	250.2	both_sexes			continuous	30530	both_sexes		irnt
10439	7585	9.9687e-01	phecode	250.2	both_sexes			icd10	E11	both_sexes
10439	7623	1.8129e-01	phecode	250.2	both_sexes			icd10	E66	both_sexes
10439	7660	6.8139e-02	phecode	250.2	both_sexes			icd10	F17	both_sexes
10439	7673	7.9901e-02	phecode	250.2	both_sexes			icd10	F32	both_sexes
10439	7748	9.5521e-02	phecode	250.2	both_sexes			icd10	G47	both_sexes
10439	7869	1.7111e-01	phecode	250.2	both_sexes			icd10	I25	both_sexes
10439	7916	3.0016e-03	phecode	250.2	both_sexes			icd10	I83	both_sexes
10439	7960	8.9085e-02	phecode	250.2	both_sexes			icd10	J44	both_sexes
10439	7961	8.5234e-02	phecode	250.2	both_sexes			icd10	J45	both_sexes
10439	8004	5.5759e-02	phecode	250.2	both_sexes			icd10	K21	both_sexes
10439	8020	3.6855e-02	phecode	250.2	both_sexes			icd10	K42	both_sexes
10439	8022	5.7566e-02	phecode	250.2	both_sexes			icd10	K44	both_sexes
10439	8049	5.4835e-02	phecode	250.2	both_sexes			icd10	K80	both_sexes
10439	8142	2.2421e-02	phecode	250.2	both_sexes			icd10	M16	both_sexes
10439	8143	6.2220e-02	phecode	250.2	both_sexes			icd10	M17	both_sexes
10439	8169	3.8702e-02	phecode	250.2	both_sexes			icd10	M51	both_sexes
10439	8223	4.7893e-02	phecode	250.2	both_sexes			icd10	N20	both_sexes
10439	8448	1.0757e-01	phecode	250.2	both_sexes			icd10	R07	both_sexes
10439	8459	4.1248e-02	phecode	250.2	both_sexes			icd10	R19	both_sexes
10439	9083	6.6935e-02	phecode	250.2	both_sexes			icd10	Z72	both_sexes
10439	9090	8.0777e-02	phecode	250.2	both_sexes			icd10	Z82	both_sexes
10439	9094	1.4519e-01	phecode	250.2	both_sexes			icd10	Z86	both_sexes
10439	9096	8.1984e-02	phecode	250.2	both_sexes			icd10	Z88	both_sexes
10439	9103	1.2598e-01	phecode	250.2	both_sexes			icd10	Z95	both_sexes
10439	9649	6.3358e-02	phecode	250.2	both_sexes			prescriptions	amlodipine	both_sexes
10439	9667	5.6468e-02	phecode	250.2	both_sexes			prescriptions	bendroflumethiazide	both_sexes
10439	9701	2.2538e-02	phecode	250.2	both_sexes			prescriptions	citalopram	both_sexes
10439	9702	3.3533e-02	phecode	250.2	both_sexes			prescriptions	clarithromycin	both_sexes
10439	9770	4.7573e-02	phecode	250.2	both_sexes			prescriptions	gabapentin	both_sexes
10439	9773	3.0586e-01	phecode	250.2	both_sexes			prescriptions	gliclazide	both_sexes
10439	9801	1.1432e-02	phecode	250.2	both_sexes			prescriptions	latanoprost	both_sexes
10439	9816	1.7747e-02	phecode	250.2	both_sexes			prescriptions	mebeverine	both_sexes
10439	9821	4.0204e-01	phecode	250.2	both_sexes			prescriptions	metformin	both_sexes
10439	9849	8.7806e-02	phecode	250.2	both_sexes			prescriptions	orlistat	both_sexes
10439	9853	7.2283e-02	phecode	250.2	both_sexes			prescriptions	paracetamol	both_sexes
10439	9909	6.2853e-02	phecode	250.2	both_sexes			prescriptions	tramadol	both_sexes
10439	9921	2.3506e-02	phecode	250.2	both_sexes			prescriptions	zopiclone	both_sexes
10439	9924	1.2101e-01	phecode	250.2	both_sexes			prescriptions	ACE inhibitor|anti-hypertensive	both_sexes
10439	9929	2.2994e-02	phecode	250.2	both_sexes			prescriptions	GABA agonist|sedative	both_sexes
10439	9971	4.7573e-02	phecode	250.2	both_sexes			prescriptions	anticonvulsant|voltage-gated calcium channel inhibitor|neuropathy	both_sexes
10439	9973	7.2283e-02	phecode	250.2	both_sexes			prescriptions	antipyretic	both_sexes
10439	9975	1.8036e-02	phecode	250.2	both_sexes			prescriptions	antispasmodic	both_sexes
10439	9982	3.7413e-02	phecode	250.2	both_sexes			prescriptions	beta-lactam antibiotic|beta-lactamase inhibitor|antibiotic	both_sexes
10439	9987	4.0204e-01	phecode	250.2	both_sexes			prescriptions	biguanides|diabetes	both_sexes
10439	9990	6.8965e-02	phecode	250.2	both_sexes			prescriptions	calcium channel blocker|dihydropyridine|anti-hypertensive	both_sexes
10439	10018	8.7806e-02	phecode	250.2	both_sexes			prescriptions	lipase inhibitor|obesity	both_sexes
10439	10039	6.2853e-02	phecode	250.2	both_sexes			prescriptions	opioid analgesic|selective serotonin re-uptake inhibitor|norepinephrine re-uptake inhibitor	both_sexes
10439	10058	3.3938e-02	phecode	250.2	both_sexes			prescriptions	selective serotonin re-uptake inhibitor|SSRI	both_sexes
10439	10065	3.1207e-01	phecode	250.2	both_sexes			prescriptions	sulfonylurea|diabetes	both_sexes
10439	10068	6.1323e-02	phecode	250.2	both_sexes			prescriptions	thiazide diuretic|diuretic	both_sexes
10439	10435	9.7042e-01	phecode	250.2	both_sexes			phecode	250	both_sexes
10439	10439	1.0000e+00	phecode	250.2	both_sexes			phecode	250.2	both_sexes
10439	10510	2.3272e-01	phecode	250.2	both_sexes			phecode	272	both_sexes
10439	10556	4.8734e-02	phecode	250.2	both_sexes			phecode	317	both_sexes
10439	10558	6.9818e-02	phecode	250.2	both_sexes			phecode	318	both_sexes
10439	10580	9.5205e-02	phecode	250.2	both_sexes			phecode	327	both_sexes
10439	10588	1.2597e-01	phecode	250.2	both_sexes			phecode	306	both_sexes
10439	10634	9.9268e-02	phecode	250.2	both_sexes			phecode	327.3	both_sexes
10439	10785	2.7897e-01	phecode	250.2	both_sexes			phecode	401.1	both_sexes
10439	10786	2.7912e-01	phecode	250.2	both_sexes			phecode	401	both_sexes
10439	10792	1.7557e-01	phecode	250.2	both_sexes			phecode	411	both_sexes
10439	10797	1.4585e-01	phecode	250.2	both_sexes			phecode	411.4	both_sexes
10439	10798	1.7308e-01	phecode	250.2	both_sexes			phecode	411.8	both_sexes
10439	10849	1.0673e-01	phecode	250.2	both_sexes			phecode	459	both_sexes
10439	10888	4.0901e-03	phecode	250.2	both_sexes			phecode	454.1	both_sexes
10439	10892	7.1092e-02	phecode	250.2	both_sexes			phecode	530	both_sexes
10439	10929	9.2565e-02	phecode	250.2	both_sexes			phecode	496.2	both_sexes
10439	10931	9.1943e-02	phecode	250.2	both_sexes			phecode	496.21	both_sexes
10439	10952	4.3830e-02	phecode	250.2	both_sexes			phecode	714	both_sexes
10439	10999	6.6854e-02	phecode	250.2	both_sexes			phecode	530.1	both_sexes
10439	11000	5.8774e-02	phecode	250.2	both_sexes			phecode	530.11	both_sexes
10439	11018	6.0221e-02	phecode	250.2	both_sexes			phecode	785	both_sexes
10439	11025	4.8238e-02	phecode	250.2	both_sexes			phecode	550	both_sexes
10439	11027	3.8153e-02	phecode	250.2	both_sexes			phecode	550.4	both_sexes
10439	11029	5.7579e-02	phecode	250.2	both_sexes			phecode	550.2	both_sexes
10439	11039	7.5340e-02	phecode	250.2	both_sexes			phecode	558	both_sexes
10439	11074	5.5258e-02	phecode	250.2	both_sexes			phecode	574.1	both_sexes
10439	11167	9.2536e-02	phecode	250.2	both_sexes			phecode	716	both_sexes
10439	11168	9.2640e-02	phecode	250.2	both_sexes			phecode	716.9	both_sexes
10439	11183	6.3021e-02	phecode	250.2	both_sexes			phecode	716.2	both_sexes
10439	11184	6.8286e-02	phecode	250.2	both_sexes			phecode	740	both_sexes
10439	11200	2.1496e-02	phecode	250.2	both_sexes			phecode	835	both_sexes
10439	11263	6.9080e-02	phecode	250.2	both_sexes			phecode	760	both_sexes
10439	11329	5.0332e-02	phecode	250.2	both_sexes			phecode	594	both_sexes
10439	11330	4.3775e-02	phecode	250.2	both_sexes			phecode	594.1	both_sexes
10439	11561	1.0611e-01	phecode	250.2	both_sexes			phecode	418	both_sexes
10439	11697	6.6890e-02	phecode	250.2	both_sexes			phecode	960	both_sexes
10439	11698	6.4177e-02	phecode	250.2	both_sexes			phecode	960.2	both_sexes
10439	11766	-4.1298e-02	phecode	250.2	both_sexes			continuous	AG	both_sexes		irnt
10439	11768	6.0951e-02	phecode	250.2	both_sexes			continuous	DBP	both_sexes		auto_medadj_irnt
10439	11769	6.1451e-02	phecode	250.2	both_sexes			continuous	DBP	both_sexes		auto_medadj_raw
10439	11770	-1.4227e-02	phecode	250.2	both_sexes			continuous	DBP	both_sexes		combined_irnt
10439	11771	6.1224e-02	phecode	250.2	both_sexes			continuous	DBP	both_sexes		combined_medadj_irnt
10439	11772	6.1668e-02	phecode	250.2	both_sexes			continuous	DBP	both_sexes		combined_medadj_raw
10439	11773	-1.3657e-02	phecode	250.2	both_sexes			continuous	DBP	both_sexes		combined_raw
10439	11780	-4.9831e-02	phecode	250.2	both_sexes			continuous	LDLC	both_sexes		medadj_irnt
10439	11781	-4.2280e-02	phecode	250.2	both_sexes			continuous	LDLC	both_sexes		medadj_raw
10439	11782	1.2616e-03	phecode	250.2	both_sexes			continuous	MAP	both_sexes		auto_irnt
10439	11783	7.2804e-02	phecode	250.2	both_sexes			continuous	MAP	both_sexes		auto_medadj_irnt
10439	11784	7.3238e-02	phecode	250.2	both_sexes			continuous	MAP	both_sexes		auto_medadj_raw
10439	11785	4.8937e-04	phecode	250.2	both_sexes			continuous	MAP	both_sexes		auto_raw
10439	11786	5.2353e-04	phecode	250.2	both_sexes			continuous	MAP	both_sexes		combined_irnt
10439	11787	7.3419e-02	phecode	250.2	both_sexes			continuous	MAP	both_sexes		combined_medadj_irnt
10439	11788	7.3811e-02	phecode	250.2	both_sexes			continuous	MAP	both_sexes		combined_medadj_raw
10439	11789	-3.0593e-04	phecode	250.2	both_sexes			continuous	MAP	both_sexes		combined_raw
10439	11792	1.7844e-02	phecode	250.2	both_sexes			continuous	MAP	both_sexes		manual_medadj_raw
10439	11793	-1.2637e-03	phecode	250.2	both_sexes			continuous	MAP	both_sexes		manual_raw
10439	11796	3.4911e-02	phecode	250.2	both_sexes			continuous	NAP	both_sexes		irnt
10439	11798	2.7166e-02	phecode	250.2	both_sexes			continuous	PP	both_sexes		auto_irnt
10439	11799	5.8163e-02	phecode	250.2	both_sexes			continuous	PP	both_sexes		auto_medadj_irnt
10439	11800	6.2766e-02	phecode	250.2	both_sexes			continuous	PP	both_sexes		auto_medadj_raw
10439	11801	3.1770e-02	phecode	250.2	both_sexes			continuous	PP	both_sexes		auto_raw
10439	11802	2.7554e-02	phecode	250.2	both_sexes			continuous	PP	both_sexes		combined_irnt
10439	11803	5.9125e-02	phecode	250.2	both_sexes			continuous	PP	both_sexes		combined_medadj_irnt
10439	11804	6.3824e-02	phecode	250.2	both_sexes			continuous	PP	both_sexes		combined_medadj_raw
10439	11805	3.2222e-02	phecode	250.2	both_sexes			continuous	PP	both_sexes		combined_raw
10439	11810	7.6783e-02	phecode	250.2	both_sexes			continuous	SBP	both_sexes		auto_medadj_irnt
10439	11811	7.7535e-02	phecode	250.2	both_sexes			continuous	SBP	both_sexes		auto_medadj_raw
10439	11812	1.6381e-02	phecode	250.2	both_sexes			continuous	SBP	both_sexes		combined_irnt
10439	11813	7.7681e-02	phecode	250.2	both_sexes			continuous	SBP	both_sexes		combined_medadj_irnt
10439	11814	7.8418e-02	phecode	250.2	both_sexes			continuous	SBP	both_sexes		combined_medadj_raw
10439	11815	1.5036e-02	phecode	250.2	both_sexes			continuous	SBP	both_sexes		combined_raw
10439	11817	1.9854e-02	phecode	250.2	both_sexes			continuous	SBP	both_sexes		manual_medadj_raw
10439	11820	3.7256e-02	phecode	250.2	both_sexes			continuous	Smoking	both_sexes		Ever_Never
10439	11823	1.4220e-02	phecode	250.2	both_sexes			continuous	eGFR	both_sexes		irnt
10439	11825	-3.7903e-02	phecode	250.2	both_sexes			continuous	eGFRcreacys	both_sexes		irnt
10439	11827	-9.6275e-02	phecode	250.2	both_sexes			continuous	eGFRcys	both_sexes		irnt
10439	14250	1.9367e-01	phecode	250.2	both_sexes			continuous	whr	both_sexes		irnt
10510	13	-1.9304e-02	phecode	272	both_sexes			categorical	120	both_sexes	1
10510	15	1.9169e-02	phecode	272	both_sexes			categorical	120	both_sexes	9
10510	16	-2.6321e-02	phecode	272	both_sexes			categorical	670	both_sexes	1
10510	18	2.1527e-02	phecode	272	both_sexes			categorical	670	both_sexes	2
10510	24	7.0281e-02	phecode	272	both_sexes			categorical	680	both_sexes	3
10510	31	-2.9257e-02	phecode	272	both_sexes			categorical	1210	both_sexes	1210
10510	32	-1.8135e-02	phecode	272	both_sexes			categorical	1418	both_sexes	1
10510	38	-2.7345e-03	phecode	272	both_sexes			categorical	1428	both_sexes	0
10510	39	-3.2576e-02	phecode	272	both_sexes			categorical	1428	both_sexes	1
10510	42	3.1650e-02	phecode	272	both_sexes			categorical	1448	both_sexes	1
10510	47	1.8878e-02	phecode	272	both_sexes			categorical	1468	both_sexes	2
10510	49	-4.0489e-02	phecode	272	both_sexes			categorical	1468	both_sexes	4
10510	55	-9.8814e-02	phecode	272	both_sexes			categorical	1538	both_sexes	0
10510	56	1.6046e-01	phecode	272	both_sexes			categorical	1538	both_sexes	1
10510	57	-4.0710e-03	phecode	272	both_sexes			categorical	1538	both_sexes	2
10510	65	-6.1171e-03	phecode	272	both_sexes			categorical	1677	both_sexes	1677
10510	66	8.4340e-04	phecode	272	both_sexes			categorical	1707	both_sexes	1
10510	67	-4.1384e-03	phecode	272	both_sexes			categorical	1707	both_sexes	2
10510	72	-9.3862e-03	phecode	272	both_sexes			categorical	1747	both_sexes	4
10510	73	3.0937e-02	phecode	272	both_sexes			categorical	1747	both_sexes	5
10510	80	5.5559e-02	phecode	272	both_sexes			categorical	1920	both_sexes	1920
10510	82	2.9823e-02	phecode	272	both_sexes			categorical	1940	both_sexes	1940
10510	83	2.4894e-02	phecode	272	both_sexes			categorical	1950	both_sexes	1950
10510	85	1.6236e-02	phecode	272	both_sexes			categorical	1970	both_sexes	1970
10510	86	2.5322e-02	phecode	272	both_sexes			categorical	1980	both_sexes	1980
10510	89	2.9866e-02	phecode	272	both_sexes			categorical	2010	both_sexes	2010
10510	90	4.9190e-02	phecode	272	both_sexes			categorical	2020	both_sexes	2020
10510	92	1.0102e-02	phecode	272	both_sexes			categorical	2040	both_sexes	2040
10510	95	2.7652e-02	phecode	272	both_sexes			categorical	2129	both_sexes	2129
10510	97	1.4850e-01	phecode	272	both_sexes			categorical	2188	both_sexes	2188
10510	98	8.4232e-03	phecode	272	both_sexes			categorical	2207	both_sexes	2207
10510	103	2.8429e-02	phecode	272	both_sexes			categorical	2257	both_sexes	2257
10510	104	7.0698e-02	phecode	272	both_sexes			categorical	2316	both_sexes	2316
10510	105	1.2506e-01	phecode	272	both_sexes			categorical	2335	both_sexes	2335
10510	113	1.5681e-01	phecode	272	both_sexes			categorical	2443	both_sexes	2443
10510	116	8.7896e-02	phecode	272	both_sexes			categorical	2473	both_sexes	2473
10510	149	1.8772e-02	phecode	272	both_sexes			categorical	3393	both_sexes	3393
10510	155	2.8413e-02	phecode	272	both_sexes			categorical	3571	both_sexes	3571
10510	157	8.3793e-02	phecode	272	both_sexes			categorical	3606	both_sexes	3606
10510	181	-2.2167e-02	phecode	272	both_sexes			categorical	4293	both_sexes	3
10510	182	2.2119e-02	phecode	272	both_sexes			categorical	4294	both_sexes	0
10510	200	-2.9016e-02	phecode	272	both_sexes			categorical	4957	both_sexes	4957
10510	204	-1.7106e-02	phecode	272	both_sexes			categorical	5001	both_sexes	5001
10510	205	-2.1567e-02	phecode	272	both_sexes			categorical	5012	both_sexes	5012
10510	235	-1.6152e-02	phecode	272	both_sexes			categorical	5556	both_sexes	5556
10510	276	6.7935e-02	phecode	272	both_sexes			categorical	6138	both_sexes	100
10510	277	-4.3794e-02	phecode	272	both_sexes			categorical	6138	both_sexes	2
10510	278	-3.7288e-02	phecode	272	both_sexes			categorical	6138	both_sexes	3
10510	279	5.5794e-03	phecode	272	both_sexes			categorical	6138	both_sexes	4
10510	280	5.6711e-03	phecode	272	both_sexes			categorical	6138	both_sexes	5
10510	281	-2.8163e-02	phecode	272	both_sexes			categorical	6138	both_sexes	6
10510	293	-2.2187e-02	phecode	272	both_sexes			categorical	6141	both_sexes	1
10510	294	-4.2485e-03	phecode	272	both_sexes			categorical	6141	both_sexes	2
10510	305	9.4835e-02	phecode	272	both_sexes			categorical	6142	both_sexes	4
10510	307	-1.0392e-02	phecode	272	both_sexes			categorical	6142	both_sexes	6
10510	312	6.2274e-04	phecode	272	both_sexes			categorical	6143	both_sexes	3
10510	314	2.2982e-02	phecode	272	both_sexes			categorical	6144	both_sexes	1
10510	318	-4.5672e-02	phecode	272	both_sexes			categorical	6144	both_sexes	5
10510	319	9.4931e-02	phecode	272	both_sexes			categorical	6145	both_sexes	1
10510	325	4.7213e-02	phecode	272	both_sexes			categorical	6145	both_sexes	6
10510	345	-4.6905e-02	phecode	272	both_sexes			categorical	6149	both_sexes	100
10510	347	1.3585e-02	phecode	272	both_sexes			categorical	6149	both_sexes	3
10510	348	2.1347e-02	phecode	272	both_sexes			categorical	6149	both_sexes	4
10510	350	5.0200e-02	phecode	272	both_sexes			categorical	6149	both_sexes	6
10510	352	-2.1735e-01	phecode	272	both_sexes			categorical	6150	both_sexes	100
10510	353	2.4097e-01	phecode	272	both_sexes			categorical	6150	both_sexes	2
10510	355	1.6660e-01	phecode	272	both_sexes			categorical	6150	both_sexes	4
10510	362	9.9472e-03	phecode	272	both_sexes			categorical	6151	both_sexes	7
10510	363	-1.4911e-02	phecode	272	both_sexes			categorical	6152	both_sexes	100
10510	367	2.5771e-02	phecode	272	both_sexes			categorical	6152	both_sexes	8
10510	376	-1.4154e-01	phecode	272	both_sexes			categorical	6154	both_sexes	100
10510	377	-9.3140e-03	phecode	272	both_sexes			categorical	6154	both_sexes	2
10510	378	4.4790e-02	phecode	272	both_sexes			categorical	6154	both_sexes	3
10510	380	8.4629e-02	phecode	272	both_sexes			categorical	6154	both_sexes	5
10510	383	1.0285e-02	phecode	272	both_sexes			categorical	6155	both_sexes	100
10510	407	-6.7946e-02	phecode	272	both_sexes			categorical	6159	both_sexes	100
10510	413	5.3657e-02	phecode	272	both_sexes			categorical	6159	both_sexes	7
10510	414	4.4619e-02	phecode	272	both_sexes			categorical	6159	both_sexes	8
10510	415	-3.7086e-02	phecode	272	both_sexes			categorical	6160	both_sexes	1
10510	416	2.8025e-02	phecode	272	both_sexes			categorical	6160	both_sexes	100
10510	419	-1.3678e-02	phecode	272	both_sexes			categorical	6160	both_sexes	4
10510	420	-2.3881e-02	phecode	272	both_sexes			categorical	6160	both_sexes	5
10510	421	-1.3648e-02	phecode	272	both_sexes			categorical	6162	both_sexes	1
10510	423	-3.3900e-02	phecode	272	both_sexes			categorical	6162	both_sexes	2
10510	424	1.2439e-02	phecode	272	both_sexes			categorical	6162	both_sexes	3
10510	427	6.2833e-02	phecode	272	both_sexes			categorical	6164	both_sexes	100
10510	428	-5.3573e-02	phecode	272	both_sexes			categorical	6164	both_sexes	2
10510	431	-5.2262e-02	phecode	272	both_sexes			categorical	6164	both_sexes	5
10510	436	-1.2360e-02	phecode	272	both_sexes			categorical	6179	both_sexes	1
10510	437	1.2834e-02	phecode	272	both_sexes			categorical	6179	both_sexes	100
10510	488	1.6941e-01	phecode	272	both_sexes			categorical	20002	both_sexes	1065
10510	492	2.4246e-01	phecode	272	both_sexes			categorical	20002	both_sexes	1074
10510	506	2.6815e-02	phecode	272	both_sexes			categorical	20002	both_sexes	1111
10510	545	1.4486e-01	phecode	272	both_sexes			categorical	20002	both_sexes	1220
10510	550	3.1611e-02	phecode	272	both_sexes			categorical	20002	both_sexes	1226
10510	584	3.4451e-02	phecode	272	both_sexes			categorical	20002	both_sexes	1286
10510	671	3.6062e-02	phecode	272	both_sexes			categorical	20002	both_sexes	1474
10510	877	8.4684e-02	phecode	272	both_sexes			categorical	20003	both_sexes	1140865634
10510	895	1.1675e-01	phecode	272	both_sexes			categorical	20003	both_sexes	1140866738
10510	942	-7.7973e-03	phecode	272	both_sexes			categorical	20003	both_sexes	1140871310
10510	981	3.9829e-02	phecode	272	both_sexes			categorical	20003	both_sexes	1140874420
10510	1040	8.8065e-02	phecode	272	both_sexes			categorical	20003	both_sexes	1140879802
10510	1055	2.8372e-02	phecode	272	both_sexes			categorical	20003	both_sexes	1140881856
10510	1093	1.2423e-01	phecode	272	both_sexes			categorical	20003	both_sexes	1140884600
10510	1179	4.5370e-02	phecode	272	both_sexes			categorical	20003	both_sexes	1140923346
10510	1312	1.1257e-02	phecode	272	both_sexes			categorical	20003	both_sexes	1141176832
10510	1357	3.6519e-02	phecode	272	both_sexes			categorical	20003	both_sexes	1141191044
10510	1368	6.2175e-02	phecode	272	both_sexes			categorical	20003	both_sexes	1141194794
10510	1496	6.7572e-03	phecode	272	both_sexes			categorical	20004	both_sexes	1477
10510	1497	-7.3721e-03	phecode	272	both_sexes			categorical	20004	both_sexes	1478
10510	1498	-7.6842e-03	phecode	272	both_sexes			categorical	20004	both_sexes	1479
10510	1499	-6.7908e-03	phecode	272	both_sexes			categorical	20004	both_sexes	1480
10510	1502	8.6051e-03	phecode	272	both_sexes			categorical	20004	both_sexes	1483
10510	1836	6.2666e-02	phecode	272	both_sexes			categorical	20107	both_sexes	1
10510	1838	-4.1967e-02	phecode	272	both_sexes			categorical	20107	both_sexes	100
10510	1839	1.1098e-02	phecode	272	both_sexes			categorical	20107	both_sexes	101
10510	1844	8.7704e-04	phecode	272	both_sexes			categorical	20107	both_sexes	3
10510	1848	1.4343e-02	phecode	272	both_sexes			categorical	20107	both_sexes	9
10510	1861	-3.8722e-02	phecode	272	both_sexes			categorical	20110	both_sexes	100
10510	1870	3.2146e-02	phecode	272	both_sexes			categorical	20110	both_sexes	8
10510	1871	3.6282e-02	phecode	272	both_sexes			categorical	20110	both_sexes	9
10510	1872	7.8627e-02	phecode	272	both_sexes			categorical	20111	both_sexes	1
10510	1874	-7.2710e-02	phecode	272	both_sexes			categorical	20111	both_sexes	100
10510	1875	-1.5510e-02	phecode	272	both_sexes			categorical	20111	both_sexes	101
10510	1885	4.8277e-02	phecode	272	both_sexes			categorical	20111	both_sexes	9
10510	1985	-4.9981e-02	phecode	272	both_sexes			categorical	20116	both_sexes	0
10510	1986	2.8790e-02	phecode	272	both_sexes			categorical	20116	both_sexes	1
10510	1987	3.6665e-02	phecode	272	both_sexes			categorical	20116	both_sexes	2
10510	1988	3.2518e-02	phecode	272	both_sexes			categorical	20117	both_sexes	0
10510	1989	3.3440e-02	phecode	272	both_sexes			categorical	20117	both_sexes	1
10510	1990	-4.7565e-02	phecode	272	both_sexes			categorical	20117	both_sexes	2
10510	2007	2.6368e-02	phecode	272	both_sexes			categorical	20160	both_sexes	20160
10510	3330	3.6968e-02	phecode	272	both_sexes			categorical	41200	both_sexes	J183
10510	5864	9.8908e-02	phecode	272	both_sexes			categorical	41232	both_sexes	10
10510	5869	1.8205e-01	phecode	272	both_sexes			categorical	41244	both_sexes	100
10510	5878	7.7129e-02	phecode	272	both_sexes			categorical	41245	both_sexes	1040
10510	5879	3.6454e-01	phecode	272	both_sexes			categorical	41245	both_sexes	1070
10510	5891	1.0914e-01	phecode	272	both_sexes			categorical	41245	both_sexes	1280
10510	5933	3.6920e-01	phecode	272	both_sexes			categorical	41246	both_sexes	1160
10510	5950	9.5739e-02	phecode	272	both_sexes			categorical	41246	both_sexes	1480
10510	6001	1.4873e-01	phecode	272	both_sexes			categorical	41247	both_sexes	2000
10510	6009	1.4608e-01	phecode	272	both_sexes			categorical	41248	both_sexes	1000
10510	6040	1.3542e-01	phecode	272	both_sexes			categorical	41249	both_sexes	2002
10510	6058	1.4425e-01	phecode	272	both_sexes			categorical	41250	both_sexes	1000
10510	6068	1.4163e-01	phecode	272	both_sexes			categorical	41251	both_sexes	1000
10510	6157	-6.4398e-02	phecode	272	both_sexes			continuous	46	both_sexes		irnt
10510	6159	-6.0122e-02	phecode	272	both_sexes			continuous	47	both_sexes		irnt
10510	6161	1.2555e-01	phecode	272	both_sexes			continuous	48	both_sexes		irnt
10510	6163	7.4475e-02	phecode	272	both_sexes			continuous	49	both_sexes		irnt
10510	6165	-5.0527e-02	phecode	272	both_sexes			continuous	50	both_sexes		irnt
10510	6167	-3.5368e-02	phecode	272	both_sexes			continuous	51	both_sexes		irnt
10510	6183	9.5619e-03	phecode	272	both_sexes			continuous	102	both_sexes		irnt
10510	6198	1.0965e-02	phecode	272	both_sexes			continuous	400	both_sexes		irnt
10510	6201	2.9039e-02	phecode	272	both_sexes			continuous	404	both_sexes		irnt
10510	6203	-8.1903e-03	phecode	272	both_sexes			continuous	699	both_sexes		irnt
10510	6220	-1.2665e-02	phecode	272	both_sexes			continuous	874	both_sexes		irnt
10510	6269	-9.6031e-05	phecode	272	both_sexes			continuous	1438	both_sexes		irnt
10510	6273	-3.5820e-03	phecode	272	both_sexes			continuous	1488	both_sexes		irnt
10510	6303	-4.7837e-02	phecode	272	both_sexes			continuous	2139	both_sexes		irnt
10510	6307	-7.3822e-03	phecode	272	both_sexes			continuous	2217	both_sexes		irnt
10510	6347	-8.4868e-02	phecode	272	both_sexes			continuous	3062	both_sexes		irnt
10510	6349	-7.8824e-02	phecode	272	both_sexes			continuous	3063	both_sexes		irnt
10510	6351	-3.9576e-02	phecode	272	both_sexes			continuous	3064	both_sexes		irnt
10510	6354	4.3234e-02	phecode	272	both_sexes			continuous	3143	both_sexes		irnt
10510	6360	9.4625e-04	phecode	272	both_sexes			continuous	3148	both_sexes		irnt
10510	6411	-8.1354e-03	phecode	272	both_sexes			continuous	4079	both_sexes		irnt
10510	6413	1.2610e-02	phecode	272	both_sexes			continuous	4080	both_sexes		irnt
10510	6415	3.5531e-02	phecode	272	both_sexes			continuous	4100	both_sexes		irnt
10510	6417	1.1372e-02	phecode	272	both_sexes			continuous	4101	both_sexes		irnt
10510	6419	5.3352e-03	phecode	272	both_sexes			continuous	4104	both_sexes		irnt
10510	6421	5.6626e-03	phecode	272	both_sexes			continuous	4105	both_sexes		irnt
10510	6423	5.3349e-03	phecode	272	both_sexes			continuous	4106	both_sexes		irnt
10510	6427	1.0534e-02	phecode	272	both_sexes			continuous	4120	both_sexes		irnt
10510	6429	3.7904e-03	phecode	272	both_sexes			continuous	4123	both_sexes		irnt
10510	6431	3.8263e-03	phecode	272	both_sexes			continuous	4124	both_sexes		irnt
10510	6433	3.7896e-03	phecode	272	both_sexes			continuous	4125	both_sexes		irnt
10510	6435	3.0076e-03	phecode	272	both_sexes			continuous	4194	both_sexes		irnt
10510	6437	-6.4670e-03	phecode	272	both_sexes			continuous	4195	both_sexes		irnt
10510	6495	5.0777e-03	phecode	272	both_sexes			continuous	5096	both_sexes		irnt
10510	6497	4.9279e-03	phecode	272	both_sexes			continuous	5097	both_sexes		irnt
10510	6499	5.8042e-03	phecode	272	both_sexes			continuous	5098	both_sexes		irnt
10510	6501	5.7763e-03	phecode	272	both_sexes			continuous	5099	both_sexes		irnt
10510	6535	-2.0209e-03	phecode	272	both_sexes			continuous	5116	both_sexes		irnt
10510	6543	6.2611e-03	phecode	272	both_sexes			continuous	5132	both_sexes		irnt
10510	6545	7.0670e-03	phecode	272	both_sexes			continuous	5133	both_sexes		irnt
10510	6547	6.4401e-03	phecode	272	both_sexes			continuous	5134	both_sexes		irnt
10510	6549	5.9398e-03	phecode	272	both_sexes			continuous	5135	both_sexes		irnt
10510	6580	6.8126e-03	phecode	272	both_sexes			continuous	5257	both_sexes		irnt
10510	6629	7.3521e-02	phecode	272	both_sexes			continuous	20010	both_sexes		irnt
10510	6633	-3.6526e-02	phecode	272	both_sexes			continuous	20015	both_sexes		irnt
10510	6635	-3.7012e-02	phecode	272	both_sexes			continuous	20016	both_sexes		irnt
10510	6642	-2.0802e-02	phecode	272	both_sexes			continuous	20022	both_sexes		irnt
10510	6644	2.5601e-02	phecode	272	both_sexes			continuous	20023	both_sexes		irnt
10510	6664	-2.0193e-02	phecode	272	both_sexes			continuous	20153	both_sexes		irnt
10510	6740	1.1912e-01	phecode	272	both_sexes			continuous	21001	both_sexes		irnt
10510	6742	9.1263e-02	phecode	272	both_sexes			continuous	21002	both_sexes		irnt
10510	6829	8.8957e-02	phecode	272	both_sexes			continuous	23098	both_sexes		irnt
10510	6831	1.1041e-01	phecode	272	both_sexes			continuous	23099	both_sexes		irnt
10510	6833	1.0829e-01	phecode	272	both_sexes			continuous	23100	both_sexes		irnt
10510	6835	4.4914e-02	phecode	272	both_sexes			continuous	23101	both_sexes		irnt
10510	6837	4.5135e-02	phecode	272	both_sexes			continuous	23102	both_sexes		irnt
10510	6839	1.1651e-01	phecode	272	both_sexes			continuous	23104	both_sexes		irnt
10510	6841	5.8220e-02	phecode	272	both_sexes			continuous	23105	both_sexes		irnt
10510	6843	-5.8299e-02	phecode	272	both_sexes			continuous	23106	both_sexes		irnt
10510	6845	-5.2532e-02	phecode	272	both_sexes			continuous	23107	both_sexes		irnt
10510	6847	-5.2582e-02	phecode	272	both_sexes			continuous	23108	both_sexes		irnt
10510	6849	-5.0411e-02	phecode	272	both_sexes			continuous	23109	both_sexes		irnt
10510	6851	-5.3617e-02	phecode	272	both_sexes			continuous	23110	both_sexes		irnt
10510	6853	1.1143e-01	phecode	272	both_sexes			continuous	23111	both_sexes		irnt
10510	6855	1.1177e-01	phecode	272	both_sexes			continuous	23112	both_sexes		irnt
10510	6857	5.6399e-02	phecode	272	both_sexes			continuous	23113	both_sexes		irnt
10510	6859	5.6394e-02	phecode	272	both_sexes			continuous	23114	both_sexes		irnt
10510	6861	1.1183e-01	phecode	272	both_sexes			continuous	23115	both_sexes		irnt
10510	6863	1.1161e-01	phecode	272	both_sexes			continuous	23116	both_sexes		irnt
10510	6865	6.2236e-02	phecode	272	both_sexes			continuous	23117	both_sexes		irnt
10510	6867	6.2107e-02	phecode	272	both_sexes			continuous	23118	both_sexes		irnt
10510	6869	1.1177e-01	phecode	272	both_sexes			continuous	23119	both_sexes		irnt
10510	6871	1.0823e-01	phecode	272	both_sexes			continuous	23120	both_sexes		irnt
10510	6873	4.9619e-02	phecode	272	both_sexes			continuous	23121	both_sexes		irnt
10510	6875	4.9694e-02	phecode	272	both_sexes			continuous	23122	both_sexes		irnt
10510	6877	1.1224e-01	phecode	272	both_sexes			continuous	23123	both_sexes		irnt
10510	6879	1.0798e-01	phecode	272	both_sexes			continuous	23124	both_sexes		irnt
10510	6881	5.4570e-02	phecode	272	both_sexes			continuous	23125	both_sexes		irnt
10510	6883	5.4237e-02	phecode	272	both_sexes			continuous	23126	both_sexes		irnt
10510	6885	1.0096e-01	phecode	272	both_sexes			continuous	23127	both_sexes		irnt
10510	6887	1.0237e-01	phecode	272	both_sexes			continuous	23128	both_sexes		irnt
10510	6889	2.8439e-02	phecode	272	both_sexes			continuous	23129	both_sexes		irnt
10510	6891	2.8465e-02	phecode	272	both_sexes			continuous	23130	both_sexes		irnt
10510	6932	7.7339e-02	phecode	272	both_sexes			continuous	30000	both_sexes		irnt
10510	6934	-3.3869e-03	phecode	272	both_sexes			continuous	30010	both_sexes		irnt
10510	6936	-2.8621e-02	phecode	272	both_sexes			continuous	30020	both_sexes		irnt
10510	6938	-2.2103e-02	phecode	272	both_sexes			continuous	30030	both_sexes		irnt
10510	6940	-2.4088e-02	phecode	272	both_sexes			continuous	30040	both_sexes		irnt
10510	6942	-2.8352e-02	phecode	272	both_sexes			continuous	30050	both_sexes		irnt
10510	6944	-1.7211e-02	phecode	272	both_sexes			continuous	30060	both_sexes		irnt
10510	6946	3.3416e-02	phecode	272	both_sexes			continuous	30070	both_sexes		irnt
10510	6948	6.7416e-03	phecode	272	both_sexes			continuous	30080	both_sexes		irnt
10510	6950	1.7445e-02	phecode	272	both_sexes			continuous	30090	both_sexes		irnt
10510	6952	1.6049e-02	phecode	272	both_sexes			continuous	30100	both_sexes		irnt
10510	6954	1.5559e-02	phecode	272	both_sexes			continuous	30110	both_sexes		irnt
10510	6956	4.8791e-02	phecode	272	both_sexes			continuous	30120	both_sexes		irnt
10510	6958	4.5880e-02	phecode	272	both_sexes			continuous	30130	both_sexes		irnt
10510	6960	6.6567e-02	phecode	272	both_sexes			continuous	30140	both_sexes		irnt
10510	6962	3.6877e-02	phecode	272	both_sexes			continuous	30150	both_sexes		irnt
10510	6966	-1.4928e-02	phecode	272	both_sexes			continuous	30180	both_sexes		irnt
10510	6968	-1.1912e-02	phecode	272	both_sexes			continuous	30190	both_sexes		irnt
10510	6970	1.4023e-02	phecode	272	both_sexes			continuous	30200	both_sexes		irnt
10510	6972	9.8750e-03	phecode	272	both_sexes			continuous	30210	both_sexes		irnt
10510	6977	9.4996e-02	phecode	272	both_sexes			continuous	30240	both_sexes		irnt
10510	6979	9.1639e-02	phecode	272	both_sexes			continuous	30250	both_sexes		irnt
10510	6981	-4.2973e-03	phecode	272	both_sexes			continuous	30260	both_sexes		irnt
10510	6983	-3.6141e-02	phecode	272	both_sexes			continuous	30270	both_sexes		irnt
10510	6985	9.2436e-02	phecode	272	both_sexes			continuous	30280	both_sexes		irnt
10510	6987	1.0939e-01	phecode	272	both_sexes			continuous	30290	both_sexes		irnt
10510	6989	1.0728e-01	phecode	272	both_sexes			continuous	30300	both_sexes		irnt
10510	6993	2.3728e-02	phecode	272	both_sexes			continuous	30510	both_sexes		irnt
10510	6995	1.5381e-03	phecode	272	both_sexes			continuous	30520	both_sexes		irnt
10510	6997	1.4898e-02	phecode	272	both_sexes			continuous	30530	both_sexes		irnt
10510	7585	2.3213e-01	phecode	272	both_sexes			icd10	E11	both_sexes
10510	7623	1.4889e-01	phecode	272	both_sexes			icd10	E66	both_sexes
10510	7660	1.0510e-01	phecode	272	both_sexes			icd10	F17	both_sexes
10510	7673	1.0105e-01	phecode	272	both_sexes			icd10	F32	both_sexes
10510	7748	6.6689e-02	phecode	272	both_sexes			icd10	G47	both_sexes
10510	7869	3.8123e-01	phecode	272	both_sexes			icd10	I25	both_sexes
10510	7916	1.1247e-02	phecode	272	both_sexes			icd10	I83	both_sexes
10510	7960	1.0560e-01	phecode	272	both_sexes			icd10	J44	both_sexes
10510	7961	8.9042e-02	phecode	272	both_sexes			icd10	J45	both_sexes
10510	8004	1.0305e-01	phecode	272	both_sexes			icd10	K21	both_sexes
10510	8020	3.6320e-02	phecode	272	both_sexes			icd10	K42	both_sexes
10510	8022	8.3924e-02	phecode	272	both_sexes			icd10	K44	both_sexes
10510	8049	5.0242e-02	phecode	272	both_sexes			icd10	K80	both_sexes
10510	8142	3.9902e-02	phecode	272	both_sexes			icd10	M16	both_sexes
10510	8143	7.4202e-02	phecode	272	both_sexes			icd10	M17	both_sexes
10510	8169	5.6149e-02	phecode	272	both_sexes			icd10	M51	both_sexes
10510	8223	3.6336e-02	phecode	272	both_sexes			icd10	N20	both_sexes
10510	8448	2.3720e-01	phecode	272	both_sexes			icd10	R07	both_sexes
10510	8459	4.3450e-02	phecode	272	both_sexes			icd10	R19	both_sexes
10510	9083	1.3582e-01	phecode	272	both_sexes			icd10	Z72	both_sexes
10510	9090	2.7853e-01	phecode	272	both_sexes			icd10	Z82	both_sexes
10510	9094	2.4505e-01	phecode	272	both_sexes			icd10	Z86	both_sexes
10510	9096	1.1091e-01	phecode	272	both_sexes			icd10	Z88	both_sexes
10510	9103	2.9787e-01	phecode	272	both_sexes			icd10	Z95	both_sexes
10510	9649	6.8871e-02	phecode	272	both_sexes			prescriptions	amlodipine	both_sexes
10510	9667	5.3801e-02	phecode	272	both_sexes			prescriptions	bendroflumethiazide	both_sexes
10510	9701	2.8968e-02	phecode	272	both_sexes			prescriptions	citalopram	both_sexes
10510	9702	3.0944e-02	phecode	272	both_sexes			prescriptions	clarithromycin	both_sexes
10510	9770	4.6751e-02	phecode	272	both_sexes			prescriptions	gabapentin	both_sexes
10510	9773	6.9309e-02	phecode	272	both_sexes			prescriptions	gliclazide	both_sexes
10510	9801	4.8016e-03	phecode	272	both_sexes			prescriptions	latanoprost	both_sexes
10510	9816	2.0627e-02	phecode	272	both_sexes			prescriptions	mebeverine	both_sexes
10510	9821	8.7120e-02	phecode	272	both_sexes			prescriptions	metformin	both_sexes
10510	9849	4.4231e-02	phecode	272	both_sexes			prescriptions	orlistat	both_sexes
10510	9853	6.9886e-02	phecode	272	both_sexes			prescriptions	paracetamol	both_sexes
10510	9909	6.4211e-02	phecode	272	both_sexes			prescriptions	tramadol	both_sexes
10510	9921	2.8072e-02	phecode	272	both_sexes			prescriptions	zopiclone	both_sexes
10510	9924	1.1876e-01	phecode	272	both_sexes			prescriptions	ACE inhibitor|anti-hypertensive	both_sexes
10510	9929	2.8510e-02	phecode	272	both_sexes			prescriptions	GABA agonist|sedative	both_sexes
10510	9971	4.6751e-02	phecode	272	both_sexes			prescriptions	anticonvulsant|voltage-gated calcium channel inhibitor|neuropathy	both_sexes
10510	9973	6.9886e-02	phecode	272	both_sexes			prescriptions	antipyretic	both_sexes
10510	9975	2.1634e-02	phecode	272	both_sexes			prescriptions	antispasmodic	both_sexes
10510	9982	3.6360e-02	phecode	272	both_sexes			prescriptions	beta-lactam antibiotic|beta-lactamase inhibitor|antibiotic	both_sexes
10510	9987	8.7120e-02	phecode	272	both_sexes			prescriptions	biguanides|diabetes	both_sexes
10510	9990	7.2972e-02	phecode	272	both_sexes			prescriptions	calcium channel blocker|dihydropyridine|anti-hypertensive	both_sexes
10510	10018	4.4231e-02	phecode	272	both_sexes			prescriptions	lipase inhibitor|obesity	both_sexes
10510	10039	6.4211e-02	phecode	272	both_sexes			prescriptions	opioid analgesic|selective serotonin re-uptake inhibitor|norepinephrine re-uptake inhibitor	both_sexes
10510	10058	3.7650e-02	phecode	272	both_sexes			prescriptions	selective serotonin re-uptake inhibitor|SSRI	both_sexes
10510	10065	7.0597e-02	phecode	272	both_sexes			prescriptions	sulfonylurea|diabetes	both_sexes
10510	10068	5.7452e-02	phecode	272	both_sexes			prescriptions	thiazide diuretic|diuretic	both_sexes
10510	10435	2.3177e-01	phecode	272	both_sexes			phecode	250	both_sexes
10510	10439	2.3272e-01	phecode	272	both_sexes			phecode	250.2	both_sexes
10510	10510	1.0000e+00	phecode	272	both_sexes			phecode	272	both_sexes
10510	10556	8.6157e-02	phecode	272	both_sexes			phecode	317	both_sexes
10510	10558	1.0818e-01	phecode	272	both_sexes			phecode	318	both_sexes
10510	10580	6.6425e-02	phecode	272	both_sexes			phecode	327	both_sexes
10510	10588	2.2050e-01	phecode	272	both_sexes			phecode	306	both_sexes
10510	10634	6.7390e-02	phecode	272	both_sexes			phecode	327.3	both_sexes
10510	10785	3.6642e-01	phecode	272	both_sexes			phecode	401.1	both_sexes
10510	10786	3.6631e-01	phecode	272	both_sexes			phecode	401	both_sexes
10510	10792	3.8731e-01	phecode	272	both_sexes			phecode	411	both_sexes
10510	10797	3.7505e-01	phecode	272	both_sexes			phecode	411.4	both_sexes
10510	10798	3.8529e-01	phecode	272	both_sexes			phecode	411.8	both_sexes
10510	10849	1.6980e-01	phecode	272	both_sexes			phecode	459	both_sexes
10510	10888	1.1437e-02	phecode	272	both_sexes			phecode	454.1	both_sexes
10510	10892	1.0945e-01	phecode	272	both_sexes			phecode	530	both_sexes
10510	10929	1.0948e-01	phecode	272	both_sexes			phecode	496.2	both_sexes
10510	10931	1.0899e-01	phecode	272	both_sexes			phecode	496.21	both_sexes
10510	10952	5.3452e-02	phecode	272	both_sexes			phecode	714	both_sexes
10510	10999	1.0793e-01	phecode	272	both_sexes			phecode	530.1	both_sexes
10510	11000	1.0625e-01	phecode	272	both_sexes			phecode	530.11	both_sexes
10510	11018	8.5098e-02	phecode	272	both_sexes			phecode	785	both_sexes
10510	11025	7.9591e-02	phecode	272	both_sexes			phecode	550	both_sexes
10510	11027	3.8935e-02	phecode	272	both_sexes			phecode	550.4	both_sexes
10510	11029	8.5263e-02	phecode	272	both_sexes			phecode	550.2	both_sexes
10510	11039	6.8923e-02	phecode	272	both_sexes			phecode	558	both_sexes
10510	11074	4.9639e-02	phecode	272	both_sexes			phecode	574.1	both_sexes
10510	11167	1.2000e-01	phecode	272	both_sexes			phecode	716	both_sexes
10510	11168	1.2005e-01	phecode	272	both_sexes			phecode	716.9	both_sexes
10510	11183	8.0237e-02	phecode	272	both_sexes			phecode	716.2	both_sexes
10510	11184	9.6606e-02	phecode	272	both_sexes			phecode	740	both_sexes
10510	11200	3.4228e-02	phecode	272	both_sexes			phecode	835	both_sexes
10510	11263	8.9850e-02	phecode	272	both_sexes			phecode	760	both_sexes
10510	11329	3.8903e-02	phecode	272	both_sexes			phecode	594	both_sexes
10510	11330	3.2782e-02	phecode	272	both_sexes			phecode	594.1	both_sexes
10510	11561	2.3041e-01	phecode	272	both_sexes			phecode	418	both_sexes
10510	11697	8.5187e-02	phecode	272	both_sexes			phecode	960	both_sexes
10510	11698	7.8449e-02	phecode	272	both_sexes			phecode	960.2	both_sexes
10510	11766	-1.4709e-02	phecode	272	both_sexes			continuous	AG	both_sexes		irnt
10510	11768	6.9287e-02	phecode	272	both_sexes			continuous	DBP	both_sexes		auto_medadj_irnt
10510	11769	7.0448e-02	phecode	272	both_sexes			continuous	DBP	both_sexes		auto_medadj_raw
10510	11770	-9.3901e-03	phecode	272	both_sexes			continuous	DBP	both_sexes		combined_irnt
10510	11771	6.8658e-02	phecode	272	both_sexes			continuous	DBP	both_sexes		combined_medadj_irnt
10510	11772	6.9784e-02	phecode	272	both_sexes			continuous	DBP	both_sexes		combined_medadj_raw
10510	11773	-8.4585e-03	phecode	272	both_sexes			continuous	DBP	both_sexes		combined_raw
10510	11780	8.4889e-02	phecode	272	both_sexes			continuous	LDLC	both_sexes		medadj_irnt
10510	11781	9.3467e-02	phecode	272	both_sexes			continuous	LDLC	both_sexes		medadj_raw
10510	11782	2.1191e-03	phecode	272	both_sexes			continuous	MAP	both_sexes		auto_irnt
10510	11783	7.7450e-02	phecode	272	both_sexes			continuous	MAP	both_sexes		auto_medadj_irnt
10510	11784	7.9064e-02	phecode	272	both_sexes			continuous	MAP	both_sexes		auto_medadj_raw
10510	11785	2.4083e-03	phecode	272	both_sexes			continuous	MAP	both_sexes		auto_raw
10510	11786	8.3278e-04	phecode	272	both_sexes			continuous	MAP	both_sexes		combined_irnt
10510	11787	7.6846e-02	phecode	272	both_sexes			continuous	MAP	both_sexes		combined_medadj_irnt
10510	11788	7.8437e-02	phecode	272	both_sexes			continuous	MAP	both_sexes		combined_medadj_raw
10510	11789	1.1467e-03	phecode	272	both_sexes			continuous	MAP	both_sexes		combined_raw
10510	11792	1.4503e-02	phecode	272	both_sexes			continuous	MAP	both_sexes		manual_medadj_raw
10510	11793	-2.4824e-03	phecode	272	both_sexes			continuous	MAP	both_sexes		manual_raw
10510	11796	1.5781e-02	phecode	272	both_sexes			continuous	NAP	both_sexes		irnt
10510	11798	1.9921e-02	phecode	272	both_sexes			continuous	PP	both_sexes		auto_irnt
10510	11799	5.3173e-02	phecode	272	both_sexes			continuous	PP	both_sexes		auto_medadj_irnt
10510	11800	5.6980e-02	phecode	272	both_sexes			continuous	PP	both_sexes		auto_medadj_raw
10510	11801	2.4154e-02	phecode	272	both_sexes			continuous	PP	both_sexes		auto_raw
10510	11802	1.9464e-02	phecode	272	both_sexes			continuous	PP	both_sexes		combined_irnt
10510	11803	5.2915e-02	phecode	272	both_sexes			continuous	PP	both_sexes		combined_medadj_irnt
10510	11804	5.6735e-02	phecode	272	both_sexes			continuous	PP	both_sexes		combined_medadj_raw
10510	11805	2.3717e-02	phecode	272	both_sexes			continuous	PP	both_sexes		combined_raw
10510	11810	7.6843e-02	phecode	272	both_sexes			continuous	SBP	both_sexes		auto_medadj_irnt
10510	11811	7.8909e-02	phecode	272	both_sexes			continuous	SBP	both_sexes		auto_medadj_raw
10510	11812	1.1509e-02	phecode	272	both_sexes			continuous	SBP	both_sexes		combined_irnt
10510	11813	7.6329e-02	phecode	272	both_sexes			continuous	SBP	both_sexes		combined_medadj_irnt
10510	11814	7.8397e-02	phecode	272	both_sexes			continuous	SBP	both_sexes		combined_medadj_raw
10510	11815	1.1978e-02	phecode	272	both_sexes			continuous	SBP	both_sexes		combined_raw
10510	11817	1.4851e-02	phecode	272	both_sexes			continuous	SBP	both_sexes		manual_medadj_raw
10510	11820	4.9981e-02	phecode	272	both_sexes			continuous	Smoking	both_sexes		Ever_Never
10510	11823	-2.5184e-02	phecode	272	both_sexes			continuous	eGFR	both_sexes		irnt
10510	11825	-5.5409e-02	phecode	272	both_sexes			continuous	eGFRcreacys	both_sexes		irnt
10510	11827	-8.0567e-02	phecode	272	both_sexes			continuous	eGFRcys	both_sexes		irnt
10510	14250	1.2644e-01	phecode	272	both_sexes			continuous	whr	both_sexes		irnt
10556	13	-1.0661e-02	phecode	317	both_sexes			categorical	120	both_sexes	1
10556	15	1.1259e-02	phecode	317	both_sexes			categorical	120	both_sexes	9
10556	16	-5.5244e-02	phecode	317	both_sexes			categorical	670	both_sexes	1
10556	18	5.1427e-02	phecode	317	both_sexes			categorical	670	both_sexes	2
10556	24	8.2792e-02	phecode	317	both_sexes			categorical	680	both_sexes	3
10556	31	4.2482e-05	phecode	317	both_sexes			categorical	1210	both_sexes	1210
10556	32	2.1680e-02	phecode	317	both_sexes			categorical	1418	both_sexes	1
10556	38	-5.5111e-03	phecode	317	both_sexes			categorical	1428	both_sexes	0
10556	39	1.1673e-02	phecode	317	both_sexes			categorical	1428	both_sexes	1
10556	42	3.6052e-02	phecode	317	both_sexes			categorical	1448	both_sexes	1
10556	47	8.8409e-03	phecode	317	both_sexes			categorical	1468	both_sexes	2
10556	49	-1.6593e-02	phecode	317	both_sexes			categorical	1468	both_sexes	4
10556	55	-1.8187e-02	phecode	317	both_sexes			categorical	1538	both_sexes	0
10556	56	3.6663e-02	phecode	317	both_sexes			categorical	1538	both_sexes	1
10556	57	-5.7044e-03	phecode	317	both_sexes			categorical	1538	both_sexes	2
10556	65	-1.1067e-02	phecode	317	both_sexes			categorical	1677	both_sexes	1677
10556	66	3.5068e-04	phecode	317	both_sexes			categorical	1707	both_sexes	1
10556	67	-1.6183e-03	phecode	317	both_sexes			categorical	1707	both_sexes	2
10556	72	-4.8662e-03	phecode	317	both_sexes			categorical	1747	both_sexes	4
10556	73	-1.0964e-02	phecode	317	both_sexes			categorical	1747	both_sexes	5
10556	80	4.1456e-02	phecode	317	both_sexes			categorical	1920	both_sexes	1920
10556	82	2.6376e-02	phecode	317	both_sexes			categorical	1940	both_sexes	1940
10556	83	1.9196e-02	phecode	317	both_sexes			categorical	1950	both_sexes	1950
10556	85	2.4510e-02	phecode	317	both_sexes			categorical	1970	both_sexes	1970
10556	86	1.8212e-02	phecode	317	both_sexes			categorical	1980	both_sexes	1980
10556	89	3.7497e-02	phecode	317	both_sexes			categorical	2010	both_sexes	2010
10556	90	5.2320e-02	phecode	317	both_sexes			categorical	2020	both_sexes	2020
10556	92	3.0852e-02	phecode	317	both_sexes			categorical	2040	both_sexes	2040
10556	95	5.2292e-03	phecode	317	both_sexes			categorical	2129	both_sexes	2129
10556	97	6.5716e-02	phecode	317	both_sexes			categorical	2188	both_sexes	2188
10556	98	-8.7645e-04	phecode	317	both_sexes			categorical	2207	both_sexes	2207
10556	103	1.5966e-02	phecode	317	both_sexes			categorical	2257	both_sexes	2257
10556	104	5.7351e-02	phecode	317	both_sexes			categorical	2316	both_sexes	2316
10556	105	4.7587e-02	phecode	317	both_sexes			categorical	2335	both_sexes	2335
10556	113	1.7860e-02	phecode	317	both_sexes			categorical	2443	both_sexes	2443
10556	116	4.8776e-02	phecode	317	both_sexes			categorical	2473	both_sexes	2473
10556	149	6.9545e-03	phecode	317	both_sexes			categorical	3393	both_sexes	3393
10556	155	1.9461e-02	phecode	317	both_sexes			categorical	3571	both_sexes	3571
10556	157	3.7629e-02	phecode	317	both_sexes			categorical	3606	both_sexes	3606
10556	181	-6.8912e-03	phecode	317	both_sexes			categorical	4293	both_sexes	3
10556	182	6.8867e-03	phecode	317	both_sexes			categorical	4294	both_sexes	0
10556	200	-1.3901e-02	phecode	317	both_sexes			categorical	4957	both_sexes	4957
10556	204	-3.8597e-03	phecode	317	both_sexes			categorical	5001	both_sexes	5001
10556	205	-1.0421e-02	phecode	317	both_sexes			categorical	5012	both_sexes	5012
10556	235	-9.8969e-03	phecode	317	both_sexes			categorical	5556	both_sexes	5556
10556	276	4.1157e-02	phecode	317	both_sexes			categorical	6138	both_sexes	100
10556	277	-2.4802e-02	phecode	317	both_sexes			categorical	6138	both_sexes	2
10556	278	-1.8066e-02	phecode	317	both_sexes			categorical	6138	both_sexes	3
10556	279	4.6246e-03	phecode	317	both_sexes			categorical	6138	both_sexes	4
10556	280	1.0161e-03	phecode	317	both_sexes			categorical	6138	both_sexes	5
10556	281	-2.3065e-02	phecode	317	both_sexes			categorical	6138	both_sexes	6
10556	293	-5.7396e-02	phecode	317	both_sexes			categorical	6141	both_sexes	1
10556	294	-3.2725e-02	phecode	317	both_sexes			categorical	6141	both_sexes	2
10556	305	1.0338e-01	phecode	317	both_sexes			categorical	6142	both_sexes	4
10556	307	-1.5833e-03	phecode	317	both_sexes			categorical	6142	both_sexes	6
10556	312	-6.3107e-05	phecode	317	both_sexes			categorical	6143	both_sexes	3
10556	314	7.1737e-03	phecode	317	both_sexes			categorical	6144	both_sexes	1
10556	318	-2.2065e-02	phecode	317	both_sexes			categorical	6144	both_sexes	5
10556	319	5.5151e-02	phecode	317	both_sexes			categorical	6145	both_sexes	1
10556	325	5.3700e-02	phecode	317	both_sexes			categorical	6145	both_sexes	6
10556	345	-2.7316e-02	phecode	317	both_sexes			categorical	6149	both_sexes	100
10556	347	5.4252e-03	phecode	317	both_sexes			categorical	6149	both_sexes	3
10556	348	2.3586e-02	phecode	317	both_sexes			categorical	6149	both_sexes	4
10556	350	3.3985e-02	phecode	317	both_sexes			categorical	6149	both_sexes	6
10556	352	-4.5899e-02	phecode	317	both_sexes			categorical	6150	both_sexes	100
10556	353	3.4499e-02	phecode	317	both_sexes			categorical	6150	both_sexes	2
10556	355	3.8259e-02	phecode	317	both_sexes			categorical	6150	both_sexes	4
10556	362	3.1050e-02	phecode	317	both_sexes			categorical	6151	both_sexes	7
10556	363	-1.4550e-02	phecode	317	both_sexes			categorical	6152	both_sexes	100
10556	367	1.8039e-02	phecode	317	both_sexes			categorical	6152	both_sexes	8
10556	376	-4.4424e-02	phecode	317	both_sexes			categorical	6154	both_sexes	100
10556	377	4.4154e-03	phecode	317	both_sexes			categorical	6154	both_sexes	2
10556	378	2.4001e-02	phecode	317	both_sexes			categorical	6154	both_sexes	3
10556	380	4.5709e-02	phecode	317	both_sexes			categorical	6154	both_sexes	5
10556	383	-1.2465e-02	phecode	317	both_sexes			categorical	6155	both_sexes	100
10556	407	-3.3310e-02	phecode	317	both_sexes			categorical	6159	both_sexes	100
10556	413	2.7396e-02	phecode	317	both_sexes			categorical	6159	both_sexes	7
10556	414	2.5403e-02	phecode	317	both_sexes			categorical	6159	both_sexes	8
10556	415	-2.3891e-02	phecode	317	both_sexes			categorical	6160	both_sexes	1
10556	416	-6.6046e-03	phecode	317	both_sexes			categorical	6160	both_sexes	100
10556	419	-2.7216e-03	phecode	317	both_sexes			categorical	6160	both_sexes	4
10556	420	-1.2367e-02	phecode	317	both_sexes			categorical	6160	both_sexes	5
10556	421	-3.9421e-02	phecode	317	both_sexes			categorical	6162	both_sexes	1
10556	423	-1.0536e-02	phecode	317	both_sexes			categorical	6162	both_sexes	2
10556	424	2.0372e-02	phecode	317	both_sexes			categorical	6162	both_sexes	3
10556	427	4.8903e-02	phecode	317	both_sexes			categorical	6164	both_sexes	100
10556	428	-3.5014e-02	phecode	317	both_sexes			categorical	6164	both_sexes	2
10556	431	-3.2659e-02	phecode	317	both_sexes			categorical	6164	both_sexes	5
10556	436	-8.7646e-03	phecode	317	both_sexes			categorical	6179	both_sexes	1
10556	437	7.7951e-03	phecode	317	both_sexes			categorical	6179	both_sexes	100
10556	488	3.6616e-02	phecode	317	both_sexes			categorical	20002	both_sexes	1065
10556	492	3.4469e-02	phecode	317	both_sexes			categorical	20002	both_sexes	1074
10556	506	1.8382e-02	phecode	317	both_sexes			categorical	20002	both_sexes	1111
10556	545	1.7758e-02	phecode	317	both_sexes			categorical	20002	both_sexes	1220
10556	550	3.0460e-03	phecode	317	both_sexes			categorical	20002	both_sexes	1226
10556	584	5.2007e-02	phecode	317	both_sexes			categorical	20002	both_sexes	1286
10556	671	1.6642e-02	phecode	317	both_sexes			categorical	20002	both_sexes	1474
10556	877	4.6503e-02	phecode	317	both_sexes			categorical	20003	both_sexes	1140865634
10556	895	1.9896e-02	phecode	317	both_sexes			categorical	20003	both_sexes	1140866738
10556	942	4.3668e-03	phecode	317	both_sexes			categorical	20003	both_sexes	1140871310
10556	981	1.6314e-02	phecode	317	both_sexes			categorical	20003	both_sexes	1140874420
10556	1040	1.7123e-02	phecode	317	both_sexes			categorical	20003	both_sexes	1140879802
10556	1055	1.8983e-02	phecode	317	both_sexes			categorical	20003	both_sexes	1140881856
10556	1093	6.4301e-03	phecode	317	both_sexes			categorical	20003	both_sexes	1140884600
10556	1179	2.5884e-02	phecode	317	both_sexes			categorical	20003	both_sexes	1140923346
10556	1312	1.9330e-02	phecode	317	both_sexes			categorical	20003	both_sexes	1141176832
10556	1357	2.4174e-03	phecode	317	both_sexes			categorical	20003	both_sexes	1141191044
10556	1368	7.8756e-03	phecode	317	both_sexes			categorical	20003	both_sexes	1141194794
10556	1496	-2.8298e-03	phecode	317	both_sexes			categorical	20004	both_sexes	1477
10556	1497	5.6553e-03	phecode	317	both_sexes			categorical	20004	both_sexes	1478
10556	1498	3.0373e-04	phecode	317	both_sexes			categorical	20004	both_sexes	1479
10556	1499	-4.0746e-03	phecode	317	both_sexes			categorical	20004	both_sexes	1480
10556	1502	4.9967e-03	phecode	317	both_sexes			categorical	20004	both_sexes	1483
10556	1836	6.4542e-03	phecode	317	both_sexes			categorical	20107	both_sexes	1
10556	1838	-5.4274e-03	phecode	317	both_sexes			categorical	20107	both_sexes	100
10556	1839	-8.8185e-03	phecode	317	both_sexes			categorical	20107	both_sexes	101
10556	1844	1.2357e-02	phecode	317	both_sexes			categorical	20107	both_sexes	3
10556	1848	1.2620e-03	phecode	317	both_sexes			categorical	20107	both_sexes	9
10556	1861	-2.4106e-03	phecode	317	both_sexes			categorical	20110	both_sexes	100
10556	1870	-4.1285e-03	phecode	317	both_sexes			categorical	20110	both_sexes	8
10556	1871	2.7917e-03	phecode	317	both_sexes			categorical	20110	both_sexes	9
10556	1872	1.3284e-02	phecode	317	both_sexes			categorical	20111	both_sexes	1
10556	1874	-1.0314e-02	phecode	317	both_sexes			categorical	20111	both_sexes	100
10556	1875	-1.2302e-02	phecode	317	both_sexes			categorical	20111	both_sexes	101
10556	1885	3.5778e-03	phecode	317	both_sexes			categorical	20111	both_sexes	9
10556	1985	-7.9373e-02	phecode	317	both_sexes			categorical	20116	both_sexes	0
10556	1986	1.4413e-02	phecode	317	both_sexes			categorical	20116	both_sexes	1
10556	1987	1.0662e-01	phecode	317	both_sexes			categorical	20116	both_sexes	2
10556	1988	-3.0112e-02	phecode	317	both_sexes			categorical	20117	both_sexes	0
10556	1989	2.4286e-02	phecode	317	both_sexes			categorical	20117	both_sexes	1
10556	1990	5.9351e-03	phecode	317	both_sexes			categorical	20117	both_sexes	2
10556	2007	5.7901e-02	phecode	317	both_sexes			categorical	20160	both_sexes	20160
10556	3330	1.5769e-02	phecode	317	both_sexes			categorical	41200	both_sexes	J183
10556	5864	6.2573e-02	phecode	317	both_sexes			categorical	41232	both_sexes	10
10556	5869	9.6561e-02	phecode	317	both_sexes			categorical	41244	both_sexes	100
10556	5878	4.6040e-02	phecode	317	both_sexes			categorical	41245	both_sexes	1040
10556	5879	6.6787e-02	phecode	317	both_sexes			categorical	41245	both_sexes	1070
10556	5891	8.5330e-02	phecode	317	both_sexes			categorical	41245	both_sexes	1280
10556	5933	6.7239e-02	phecode	317	both_sexes			categorical	41246	both_sexes	1160
10556	5950	8.9539e-02	phecode	317	both_sexes			categorical	41246	both_sexes	1480
10556	6001	7.9651e-02	phecode	317	both_sexes			categorical	41247	both_sexes	2000
10556	6009	9.7256e-02	phecode	317	both_sexes			categorical	41248	both_sexes	1000
10556	6040	6.6713e-02	phecode	317	both_sexes			categorical	41249	both_sexes	2002
10556	6058	9.5324e-02	phecode	317	both_sexes			categorical	41250	both_sexes	1000
10556	6068	9.4781e-02	phecode	317	both_sexes			categorical	41251	both_sexes	1000
10556	6157	-2.9992e-02	phecode	317	both_sexes			continuous	46	both_sexes		irnt
10556	6159	-2.9512e-02	phecode	317	both_sexes			continuous	47	both_sexes		irnt
10556	6161	2.4927e-02	phecode	317	both_sexes			continuous	48	both_sexes		irnt
10556	6163	-4.1399e-03	phecode	317	both_sexes			continuous	49	both_sexes		irnt
10556	6165	-1.8772e-02	phecode	317	both_sexes			continuous	50	both_sexes		irnt
10556	6167	-1.6861e-02	phecode	317	both_sexes			continuous	51	both_sexes		irnt
10556	6183	3.5786e-02	phecode	317	both_sexes			continuous	102	both_sexes		irnt
10556	6198	1.2491e-02	phecode	317	both_sexes			continuous	400	both_sexes		irnt
10556	6201	1.5590e-02	phecode	317	both_sexes			continuous	404	both_sexes		irnt
10556	6203	-1.5185e-02	phecode	317	both_sexes			continuous	699	both_sexes		irnt
10556	6220	3.7687e-03	phecode	317	both_sexes			continuous	874	both_sexes		irnt
10556	6269	-3.2131e-04	phecode	317	both_sexes			continuous	1438	both_sexes		irnt
10556	6273	-2.5624e-03	phecode	317	both_sexes			continuous	1488	both_sexes		irnt
10556	6303	-6.0037e-02	phecode	317	both_sexes			continuous	2139	both_sexes		irnt
10556	6307	4.2470e-03	phecode	317	both_sexes			continuous	2217	both_sexes		irnt
10556	6347	-2.3062e-02	phecode	317	both_sexes			continuous	3062	both_sexes		irnt
10556	6349	-4.0334e-02	phecode	317	both_sexes			continuous	3063	both_sexes		irnt
10556	6351	-3.8331e-02	phecode	317	both_sexes			continuous	3064	both_sexes		irnt
10556	6354	7.4815e-03	phecode	317	both_sexes			continuous	3143	both_sexes		irnt
10556	6360	-2.4656e-02	phecode	317	both_sexes			continuous	3148	both_sexes		irnt
10556	6411	8.1581e-03	phecode	317	both_sexes			continuous	4079	both_sexes		irnt
10556	6413	8.1465e-03	phecode	317	both_sexes			continuous	4080	both_sexes		irnt
10556	6415	6.3727e-03	phecode	317	both_sexes			continuous	4100	both_sexes		irnt
10556	6417	-1.3170e-02	phecode	317	both_sexes			continuous	4101	both_sexes		irnt
10556	6419	-1.8235e-02	phecode	317	both_sexes			continuous	4104	both_sexes		irnt
10556	6421	-1.8483e-02	phecode	317	both_sexes			continuous	4105	both_sexes		irnt
10556	6423	-1.8235e-02	phecode	317	both_sexes			continuous	4106	both_sexes		irnt
10556	6427	-1.4254e-02	phecode	317	both_sexes			continuous	4120	both_sexes		irnt
10556	6429	-1.8424e-02	phecode	317	both_sexes			continuous	4123	both_sexes		irnt
10556	6431	-1.8452e-02	phecode	317	both_sexes			continuous	4124	both_sexes		irnt
10556	6433	-1.8424e-02	phecode	317	both_sexes			continuous	4125	both_sexes		irnt
10556	6435	1.7173e-02	phecode	317	both_sexes			continuous	4194	both_sexes		irnt
10556	6437	-5.2509e-03	phecode	317	both_sexes			continuous	4195	both_sexes		irnt
10556	6495	1.5619e-03	phecode	317	both_sexes			continuous	5096	both_sexes		irnt
10556	6497	1.3266e-03	phecode	317	both_sexes			continuous	5097	both_sexes		irnt
10556	6499	8.9920e-04	phecode	317	both_sexes			continuous	5098	both_sexes		irnt
10556	6501	1.1710e-03	phecode	317	both_sexes			continuous	5099	both_sexes		irnt
10556	6535	2.1173e-04	phecode	317	both_sexes			continuous	5116	both_sexes		irnt
10556	6543	1.5820e-03	phecode	317	both_sexes			continuous	5132	both_sexes		irnt
10556	6545	1.4822e-03	phecode	317	both_sexes			continuous	5133	both_sexes		irnt
10556	6547	1.9187e-03	phecode	317	both_sexes			continuous	5134	both_sexes		irnt
10556	6549	2.7595e-03	phecode	317	both_sexes			continuous	5135	both_sexes		irnt
10556	6580	1.6247e-02	phecode	317	both_sexes			continuous	5257	both_sexes		irnt
10556	6629	2.1401e-02	phecode	317	both_sexes			continuous	20010	both_sexes		irnt
10556	6633	-2.4562e-02	phecode	317	both_sexes			continuous	20015	both_sexes		irnt
10556	6635	-1.3218e-02	phecode	317	both_sexes			continuous	20016	both_sexes		irnt
10556	6642	-1.4071e-03	phecode	317	both_sexes			continuous	20022	both_sexes		irnt
10556	6644	1.4417e-02	phecode	317	both_sexes			continuous	20023	both_sexes		irnt
10556	6664	-8.8385e-03	phecode	317	both_sexes			continuous	20153	both_sexes		irnt
10556	6740	1.2322e-02	phecode	317	both_sexes			continuous	21001	both_sexes		irnt
10556	6742	3.9539e-03	phecode	317	both_sexes			continuous	21002	both_sexes		irnt
10556	6829	3.5170e-03	phecode	317	both_sexes			continuous	23098	both_sexes		irnt
10556	6831	2.1759e-02	phecode	317	both_sexes			continuous	23099	both_sexes		irnt
10556	6833	1.6757e-02	phecode	317	both_sexes			continuous	23100	both_sexes		irnt
10556	6835	-7.6924e-03	phecode	317	both_sexes			continuous	23101	both_sexes		irnt
10556	6837	-7.4894e-03	phecode	317	both_sexes			continuous	23102	both_sexes		irnt
10556	6839	1.1670e-02	phecode	317	both_sexes			continuous	23104	both_sexes		irnt
10556	6841	-5.6741e-03	phecode	317	both_sexes			continuous	23105	both_sexes		irnt
10556	6843	8.8678e-03	phecode	317	both_sexes			continuous	23106	both_sexes		irnt
10556	6845	9.9441e-03	phecode	317	both_sexes			continuous	23107	both_sexes		irnt
10556	6847	9.3136e-03	phecode	317	both_sexes			continuous	23108	both_sexes		irnt
10556	6849	1.0885e-02	phecode	317	both_sexes			continuous	23109	both_sexes		irnt
10556	6851	8.4512e-03	phecode	317	both_sexes			continuous	23110	both_sexes		irnt
10556	6853	1.8749e-02	phecode	317	both_sexes			continuous	23111	both_sexes		irnt
10556	6855	1.6018e-02	phecode	317	both_sexes			continuous	23112	both_sexes		irnt
10556	6857	-5.9419e-03	phecode	317	both_sexes			continuous	23113	both_sexes		irnt
10556	6859	-5.5677e-03	phecode	317	both_sexes			continuous	23114	both_sexes		irnt
10556	6861	1.6861e-02	phecode	317	both_sexes			continuous	23115	both_sexes		irnt
10556	6863	1.4665e-02	phecode	317	both_sexes			continuous	23116	both_sexes		irnt
10556	6865	-3.6582e-03	phecode	317	both_sexes			continuous	23117	both_sexes		irnt
10556	6867	-3.3208e-03	phecode	317	both_sexes			continuous	23118	both_sexes		irnt
10556	6869	2.0028e-02	phecode	317	both_sexes			continuous	23119	both_sexes		irnt
10556	6871	1.4253e-02	phecode	317	both_sexes			continuous	23120	both_sexes		irnt
10556	6873	-5.9623e-03	phecode	317	both_sexes			continuous	23121	both_sexes		irnt
10556	6875	-5.8330e-03	phecode	317	both_sexes			continuous	23122	both_sexes		irnt
10556	6877	1.9107e-02	phecode	317	both_sexes			continuous	23123	both_sexes		irnt
10556	6879	1.3291e-02	phecode	317	both_sexes			continuous	23124	both_sexes		irnt
10556	6881	-4.9979e-03	phecode	317	both_sexes			continuous	23125	both_sexes		irnt
10556	6883	-5.0398e-03	phecode	317	both_sexes			continuous	23126	both_sexes		irnt
10556	6885	2.0884e-02	phecode	317	both_sexes			continuous	23127	both_sexes		irnt
10556	6887	1.6122e-02	phecode	317	both_sexes			continuous	23128	both_sexes		irnt
10556	6889	-1.0991e-02	phecode	317	both_sexes			continuous	23129	both_sexes		irnt
10556	6891	-1.0527e-02	phecode	317	both_sexes			continuous	23130	both_sexes		irnt
10556	6932	3.9816e-02	phecode	317	both_sexes			continuous	30000	both_sexes		irnt
10556	6934	-5.8895e-02	phecode	317	both_sexes			continuous	30010	both_sexes		irnt
10556	6936	-1.0419e-02	phecode	317	both_sexes			continuous	30020	both_sexes		irnt
10556	6938	-1.4616e-02	phecode	317	both_sexes			continuous	30030	both_sexes		irnt
10556	6940	7.5591e-02	phecode	317	both_sexes			continuous	30040	both_sexes		irnt
10556	6942	7.2327e-02	phecode	317	both_sexes			continuous	30050	both_sexes		irnt
10556	6944	9.3640e-03	phecode	317	both_sexes			continuous	30060	both_sexes		irnt
10556	6946	2.6883e-02	phecode	317	both_sexes			continuous	30070	both_sexes		irnt
10556	6948	2.7086e-03	phecode	317	both_sexes			continuous	30080	both_sexes		irnt
10556	6950	4.5117e-04	phecode	317	both_sexes			continuous	30090	both_sexes		irnt
10556	6952	-5.4310e-03	phecode	317	both_sexes			continuous	30100	both_sexes		irnt
10556	6954	-1.1502e-03	phecode	317	both_sexes			continuous	30110	both_sexes		irnt
10556	6956	1.0936e-02	phecode	317	both_sexes			continuous	30120	both_sexes		irnt
10556	6958	3.1002e-02	phecode	317	both_sexes			continuous	30130	both_sexes		irnt
10556	6960	3.8972e-02	phecode	317	both_sexes			continuous	30140	both_sexes		irnt
10556	6962	4.8706e-03	phecode	317	both_sexes			continuous	30150	both_sexes		irnt
10556	6966	-2.3695e-02	phecode	317	both_sexes			continuous	30180	both_sexes		irnt
10556	6968	2.0998e-03	phecode	317	both_sexes			continuous	30190	both_sexes		irnt
10556	6970	1.9832e-02	phecode	317	both_sexes			continuous	30200	both_sexes		irnt
10556	6972	-9.6750e-03	phecode	317	both_sexes			continuous	30210	both_sexes		irnt
10556	6977	3.0042e-02	phecode	317	both_sexes			continuous	30240	both_sexes		irnt
10556	6979	1.7237e-02	phecode	317	both_sexes			continuous	30250	both_sexes		irnt
10556	6981	5.2277e-02	phecode	317	both_sexes			continuous	30260	both_sexes		irnt
10556	6983	6.9339e-02	phecode	317	both_sexes			continuous	30270	both_sexes		irnt
10556	6985	3.2553e-02	phecode	317	both_sexes			continuous	30280	both_sexes		irnt
10556	6987	3.6073e-02	phecode	317	both_sexes			continuous	30290	both_sexes		irnt
10556	6989	2.6307e-02	phecode	317	both_sexes			continuous	30300	both_sexes		irnt
10556	6993	1.2533e-02	phecode	317	both_sexes			continuous	30510	both_sexes		irnt
10556	6995	8.1738e-03	phecode	317	both_sexes			continuous	30520	both_sexes		irnt
10556	6997	8.7274e-04	phecode	317	both_sexes			continuous	30530	both_sexes		irnt
10556	7585	4.8320e-02	phecode	317	both_sexes			icd10	E11	both_sexes
10556	7623	6.0730e-02	phecode	317	both_sexes			icd10	E66	both_sexes
10556	7660	1.7797e-01	phecode	317	both_sexes			icd10	F17	both_sexes
10556	7673	1.3673e-01	phecode	317	both_sexes			icd10	F32	both_sexes
10556	7748	2.5128e-02	phecode	317	both_sexes			icd10	G47	both_sexes
10556	7869	6.3801e-02	phecode	317	both_sexes			icd10	I25	both_sexes
10556	7916	1.1564e-02	phecode	317	both_sexes			icd10	I83	both_sexes
10556	7960	9.6111e-02	phecode	317	both_sexes			icd10	J44	both_sexes
10556	7961	5.3709e-02	phecode	317	both_sexes			icd10	J45	both_sexes
10556	8004	6.5786e-02	phecode	317	both_sexes			icd10	K21	both_sexes
10556	8020	2.5516e-02	phecode	317	both_sexes			icd10	K42	both_sexes
10556	8022	6.4065e-02	phecode	317	both_sexes			icd10	K44	both_sexes
10556	8049	2.8451e-02	phecode	317	both_sexes			icd10	K80	both_sexes
10556	8142	2.6851e-02	phecode	317	both_sexes			icd10	M16	both_sexes
10556	8143	3.8373e-02	phecode	317	both_sexes			icd10	M17	both_sexes
10556	8169	4.0272e-02	phecode	317	both_sexes			icd10	M51	both_sexes
10556	8223	8.7919e-03	phecode	317	both_sexes			icd10	N20	both_sexes
10556	8448	6.9727e-02	phecode	317	both_sexes			icd10	R07	both_sexes
10556	8459	2.9454e-02	phecode	317	both_sexes			icd10	R19	both_sexes
10556	9083	5.7595e-01	phecode	317	both_sexes			icd10	Z72	both_sexes
10556	9090	5.2461e-02	phecode	317	both_sexes			icd10	Z82	both_sexes
10556	9094	1.6061e-01	phecode	317	both_sexes			icd10	Z86	both_sexes
10556	9096	6.9504e-02	phecode	317	both_sexes			icd10	Z88	both_sexes
10556	9103	5.4428e-02	phecode	317	both_sexes			icd10	Z95	both_sexes
10556	9649	1.8728e-02	phecode	317	both_sexes			prescriptions	amlodipine	both_sexes
10556	9667	9.0993e-03	phecode	317	both_sexes			prescriptions	bendroflumethiazide	both_sexes
10556	9701	3.3133e-02	phecode	317	both_sexes			prescriptions	citalopram	both_sexes
10556	9702	1.8301e-02	phecode	317	both_sexes			prescriptions	clarithromycin	both_sexes
10556	9770	3.0113e-02	phecode	317	both_sexes			prescriptions	gabapentin	both_sexes
10556	9773	4.4110e-03	phecode	317	both_sexes			prescriptions	gliclazide	both_sexes
10556	9801	-1.2367e-03	phecode	317	both_sexes			prescriptions	latanoprost	both_sexes
10556	9816	1.3611e-02	phecode	317	both_sexes			prescriptions	mebeverine	both_sexes
10556	9821	1.0075e-02	phecode	317	both_sexes			prescriptions	metformin	both_sexes
10556	9849	7.2099e-03	phecode	317	both_sexes			prescriptions	orlistat	both_sexes
10556	9853	3.9775e-02	phecode	317	both_sexes			prescriptions	paracetamol	both_sexes
10556	9909	4.3553e-02	phecode	317	both_sexes			prescriptions	tramadol	both_sexes
10556	9921	2.8287e-02	phecode	317	both_sexes			prescriptions	zopiclone	both_sexes
10556	9924	2.0890e-02	phecode	317	both_sexes			prescriptions	ACE inhibitor|anti-hypertensive	both_sexes
10556	9929	2.8738e-02	phecode	317	both_sexes			prescriptions	GABA agonist|sedative	both_sexes
10556	9971	3.0113e-02	phecode	317	both_sexes			prescriptions	anticonvulsant|voltage-gated calcium channel inhibitor|neuropathy	both_sexes
10556	9973	3.9775e-02	phecode	317	both_sexes			prescriptions	antipyretic	both_sexes
10556	9975	1.3996e-02	phecode	317	both_sexes			prescriptions	antispasmodic	both_sexes
10556	9982	1.6607e-02	phecode	317	both_sexes			prescriptions	beta-lactam antibiotic|beta-lactamase inhibitor|antibiotic	both_sexes
10556	9987	1.0075e-02	phecode	317	both_sexes			prescriptions	biguanides|diabetes	both_sexes
10556	9990	1.7847e-02	phecode	317	both_sexes			prescriptions	calcium channel blocker|dihydropyridine|anti-hypertensive	both_sexes
10556	10018	7.2099e-03	phecode	317	both_sexes			prescriptions	lipase inhibitor|obesity	both_sexes
10556	10039	4.3553e-02	phecode	317	both_sexes			prescriptions	opioid analgesic|selective serotonin re-uptake inhibitor|norepinephrine re-uptake inhibitor	both_sexes
10556	10058	3.9526e-02	phecode	317	both_sexes			prescriptions	selective serotonin re-uptake inhibitor|SSRI	both_sexes
10556	10065	4.7154e-03	phecode	317	both_sexes			prescriptions	sulfonylurea|diabetes	both_sexes
10556	10068	1.1267e-02	phecode	317	both_sexes			prescriptions	thiazide diuretic|diuretic	both_sexes
10556	10435	4.9335e-02	phecode	317	both_sexes			phecode	250	both_sexes
10556	10439	4.8734e-02	phecode	317	both_sexes			phecode	250.2	both_sexes
10556	10510	8.6157e-02	phecode	317	both_sexes			phecode	272	both_sexes
10556	10556	1.0000e+00	phecode	317	both_sexes			phecode	317	both_sexes
10556	10558	2.1207e-01	phecode	317	both_sexes			phecode	318	both_sexes
10556	10580	2.5506e-02	phecode	317	both_sexes			phecode	327	both_sexes
10556	10588	1.7315e-01	phecode	317	both_sexes			phecode	306	both_sexes
10556	10634	2.2280e-02	phecode	317	both_sexes			phecode	327.3	both_sexes
10556	10785	1.0318e-01	phecode	317	both_sexes			phecode	401.1	both_sexes
10556	10786	1.0310e-01	phecode	317	both_sexes			phecode	401	both_sexes
10556	10792	6.9182e-02	phecode	317	both_sexes			phecode	411	both_sexes
10556	10797	5.3290e-02	phecode	317	both_sexes			phecode	411.4	both_sexes
10556	10798	6.5064e-02	phecode	317	both_sexes			phecode	411.8	both_sexes
10556	10849	8.5362e-02	phecode	317	both_sexes			phecode	459	both_sexes
10556	10888	1.3369e-02	phecode	317	both_sexes			phecode	454.1	both_sexes
10556	10892	8.8044e-02	phecode	317	both_sexes			phecode	530	both_sexes
10556	10929	9.8291e-02	phecode	317	both_sexes			phecode	496.2	both_sexes
10556	10931	9.7799e-02	phecode	317	both_sexes			phecode	496.21	both_sexes
10556	10952	2.7887e-02	phecode	317	both_sexes			phecode	714	both_sexes
10556	10999	7.8962e-02	phecode	317	both_sexes			phecode	530.1	both_sexes
10556	11000	6.9255e-02	phecode	317	both_sexes			phecode	530.11	both_sexes
10556	11018	6.2960e-02	phecode	317	both_sexes			phecode	785	both_sexes
10556	11025	6.5407e-02	phecode	317	both_sexes			phecode	550	both_sexes
10556	11027	2.8349e-02	phecode	317	both_sexes			phecode	550.4	both_sexes
10556	11029	6.5945e-02	phecode	317	both_sexes			phecode	550.2	both_sexes
10556	11039	5.0587e-02	phecode	317	both_sexes			phecode	558	both_sexes
10556	11074	2.8820e-02	phecode	317	both_sexes			phecode	574.1	both_sexes
10556	11167	6.6726e-02	phecode	317	both_sexes			phecode	716	both_sexes
10556	11168	6.6901e-02	phecode	317	both_sexes			phecode	716.9	both_sexes
10556	11183	4.1978e-02	phecode	317	both_sexes			phecode	716.2	both_sexes
10556	11184	6.2698e-02	phecode	317	both_sexes			phecode	740	both_sexes
10556	11200	2.9844e-02	phecode	317	both_sexes			phecode	835	both_sexes
10556	11263	5.4748e-02	phecode	317	both_sexes			phecode	760	both_sexes
10556	11329	9.6215e-03	phecode	317	both_sexes			phecode	594	both_sexes
10556	11330	9.6955e-03	phecode	317	both_sexes			phecode	594.1	both_sexes
10556	11561	6.7544e-02	phecode	317	both_sexes			phecode	418	both_sexes
10556	11697	5.7897e-02	phecode	317	both_sexes			phecode	960	both_sexes
10556	11698	5.3788e-02	phecode	317	both_sexes			phecode	960.2	both_sexes
10556	11766	-2.0138e-02	phecode	317	both_sexes			continuous	AG	both_sexes		irnt
10556	11768	1.9853e-02	phecode	317	both_sexes			continuous	DBP	both_sexes		auto_medadj_irnt
10556	11769	2.0424e-02	phecode	317	both_sexes			continuous	DBP	both_sexes		auto_medadj_raw
10556	11770	8.2979e-03	phecode	317	both_sexes			continuous	DBP	both_sexes		combined_irnt
10556	11771	2.0469e-02	phecode	317	both_sexes			continuous	DBP	both_sexes		combined_medadj_irnt
10556	11772	2.1095e-02	phecode	317	both_sexes			continuous	DBP	both_sexes		combined_medadj_raw
10556	11773	9.0370e-03	phecode	317	both_sexes			continuous	DBP	both_sexes		combined_raw
10556	11780	-4.7929e-03	phecode	317	both_sexes			continuous	LDLC	both_sexes		medadj_irnt
10556	11781	-2.0513e-03	phecode	317	both_sexes			continuous	LDLC	both_sexes		medadj_raw
10556	11782	9.1187e-03	phecode	317	both_sexes			continuous	MAP	both_sexes		auto_irnt
10556	11783	2.0792e-02	phecode	317	both_sexes			continuous	MAP	both_sexes		auto_medadj_irnt
10556	11784	2.1432e-02	phecode	317	both_sexes			continuous	MAP	both_sexes		auto_medadj_raw
10556	11785	9.8852e-03	phecode	317	both_sexes			continuous	MAP	both_sexes		auto_raw
10556	11786	9.1899e-03	phecode	317	both_sexes			continuous	MAP	both_sexes		combined_irnt
10556	11787	2.1332e-02	phecode	317	both_sexes			continuous	MAP	both_sexes		combined_medadj_irnt
10556	11788	2.2057e-02	phecode	317	both_sexes			continuous	MAP	both_sexes		combined_medadj_raw
10556	11789	9.9982e-03	phecode	317	both_sexes			continuous	MAP	both_sexes		combined_raw
10556	11792	7.5806e-03	phecode	317	both_sexes			continuous	MAP	both_sexes		manual_medadj_raw
10556	11793	3.9227e-03	phecode	317	both_sexes			continuous	MAP	both_sexes		manual_raw
10556	11796	1.5115e-02	phecode	317	both_sexes			continuous	NAP	both_sexes		irnt
10556	11798	2.9075e-03	phecode	317	both_sexes			continuous	PP	both_sexes		auto_irnt
10556	11799	9.0186e-03	phecode	317	both_sexes			continuous	PP	both_sexes		auto_medadj_irnt
10556	11800	1.1901e-02	phecode	317	both_sexes			continuous	PP	both_sexes		auto_medadj_raw
10556	11801	6.2511e-03	phecode	317	both_sexes			continuous	PP	both_sexes		auto_raw
10556	11802	2.6422e-03	phecode	317	both_sexes			continuous	PP	both_sexes		combined_irnt
10556	11803	9.0407e-03	phecode	317	both_sexes			continuous	PP	both_sexes		combined_medadj_irnt
10556	11804	1.2117e-02	phecode	317	both_sexes			continuous	PP	both_sexes		combined_medadj_raw
10556	11805	6.1713e-03	phecode	317	both_sexes			continuous	PP	both_sexes		combined_raw
10556	11810	1.8702e-02	phecode	317	both_sexes			continuous	SBP	both_sexes		auto_medadj_irnt
10556	11811	1.9814e-02	phecode	317	both_sexes			continuous	SBP	both_sexes		auto_medadj_raw
10556	11812	8.0726e-03	phecode	317	both_sexes			continuous	SBP	both_sexes		combined_irnt
10556	11813	1.9085e-02	phecode	317	both_sexes			continuous	SBP	both_sexes		combined_medadj_irnt
10556	11814	2.0338e-02	phecode	317	both_sexes			continuous	SBP	both_sexes		combined_medadj_raw
10556	11815	9.5509e-03	phecode	317	both_sexes			continuous	SBP	both_sexes		combined_raw
10556	11817	6.6635e-03	phecode	317	both_sexes			continuous	SBP	both_sexes		manual_medadj_raw
10556	11820	7.9373e-02	phecode	317	both_sexes			continuous	Smoking	both_sexes		Ever_Never
10556	11823	3.2245e-02	phecode	317	both_sexes			continuous	eGFR	both_sexes		irnt
10556	11825	6.5818e-03	phecode	317	both_sexes			continuous	eGFRcreacys	both_sexes		irnt
10556	11827	-2.4843e-02	phecode	317	both_sexes			continuous	eGFRcys	both_sexes		irnt
10556	14250	4.4394e-02	phecode	317	both_sexes			continuous	whr	both_sexes		irnt
10558	13	-1.5282e-02	phecode	318	both_sexes			categorical	120	both_sexes	1
10558	15	1.5869e-02	phecode	318	both_sexes			categorical	120	both_sexes	9
10558	16	-7.1537e-02	phecode	318	both_sexes			categorical	670	both_sexes	1
10558	18	6.4569e-02	phecode	318	both_sexes			categorical	670	both_sexes	2
10558	24	1.3077e-01	phecode	318	both_sexes			categorical	680	both_sexes	3
10558	31	-1.4003e-02	phecode	318	both_sexes			categorical	1210	both_sexes	1210
10558	32	5.5269e-02	phecode	318	both_sexes			categorical	1418	both_sexes	1
10558	38	-2.1866e-02	phecode	318	both_sexes			categorical	1428	both_sexes	0
10558	39	2.9733e-02	phecode	318	both_sexes			categorical	1428	both_sexes	1
10558	42	7.9829e-02	phecode	318	both_sexes			categorical	1448	both_sexes	1
10558	47	1.7801e-02	phecode	318	both_sexes			categorical	1468	both_sexes	2
10558	49	-2.7797e-02	phecode	318	both_sexes			categorical	1468	both_sexes	4
10558	55	-1.2438e-02	phecode	318	both_sexes			categorical	1538	both_sexes	0
10558	56	4.5341e-02	phecode	318	both_sexes			categorical	1538	both_sexes	1
10558	57	-1.7987e-02	phecode	318	both_sexes			categorical	1538	both_sexes	2
10558	65	-1.1680e-02	phecode	318	both_sexes			categorical	1677	both_sexes	1677
10558	66	-4.4075e-03	phecode	318	both_sexes			categorical	1707	both_sexes	1
10558	67	1.4089e-03	phecode	318	both_sexes			categorical	1707	both_sexes	2
10558	72	-5.7088e-03	phecode	318	both_sexes			categorical	1747	both_sexes	4
10558	73	-4.3935e-04	phecode	318	both_sexes			categorical	1747	both_sexes	5
10558	80	5.4046e-02	phecode	318	both_sexes			categorical	1920	both_sexes	1920
10558	82	2.4694e-02	phecode	318	both_sexes			categorical	1940	both_sexes	1940
10558	83	1.3288e-02	phecode	318	both_sexes			categorical	1950	both_sexes	1950
10558	85	1.3441e-02	phecode	318	both_sexes			categorical	1970	both_sexes	1970
10558	86	6.6229e-03	phecode	318	both_sexes			categorical	1980	both_sexes	1980
10558	89	3.1356e-02	phecode	318	both_sexes			categorical	2010	both_sexes	2010
10558	90	7.0916e-02	phecode	318	both_sexes			categorical	2020	both_sexes	2020
10558	92	4.0871e-02	phecode	318	both_sexes			categorical	2040	both_sexes	2040
10558	95	1.5019e-02	phecode	318	both_sexes			categorical	2129	both_sexes	2129
10558	97	8.0076e-02	phecode	318	both_sexes			categorical	2188	both_sexes	2188
10558	98	1.4854e-03	phecode	318	both_sexes			categorical	2207	both_sexes	2207
10558	103	1.9213e-02	phecode	318	both_sexes			categorical	2257	both_sexes	2257
10558	104	1.2417e-01	phecode	318	both_sexes			categorical	2316	both_sexes	2316
10558	105	6.5134e-02	phecode	318	both_sexes			categorical	2335	both_sexes	2335
10558	113	2.8078e-02	phecode	318	both_sexes			categorical	2443	both_sexes	2443
10558	116	4.5598e-02	phecode	318	both_sexes			categorical	2473	both_sexes	2473
10558	149	8.6547e-03	phecode	318	both_sexes			categorical	3393	both_sexes	3393
10558	155	2.7521e-02	phecode	318	both_sexes			categorical	3571	both_sexes	3571
10558	157	5.9006e-02	phecode	318	both_sexes			categorical	3606	both_sexes	3606
10558	181	-1.5044e-02	phecode	318	both_sexes			categorical	4293	both_sexes	3
10558	182	1.5022e-02	phecode	318	both_sexes			categorical	4294	both_sexes	0
10558	200	-3.3402e-02	phecode	318	both_sexes			categorical	4957	both_sexes	4957
10558	204	-1.2240e-02	phecode	318	both_sexes			categorical	5001	both_sexes	5001
10558	205	-2.2043e-02	phecode	318	both_sexes			categorical	5012	both_sexes	5012
10558	235	-1.9702e-02	phecode	318	both_sexes			categorical	5556	both_sexes	5556
10558	276	7.7002e-02	phecode	318	both_sexes			categorical	6138	both_sexes	100
10558	277	-5.0012e-02	phecode	318	both_sexes			categorical	6138	both_sexes	2
10558	278	-4.3342e-02	phecode	318	both_sexes			categorical	6138	both_sexes	3
10558	279	5.5269e-03	phecode	318	both_sexes			categorical	6138	both_sexes	4
10558	280	5.9874e-03	phecode	318	both_sexes			categorical	6138	both_sexes	5
10558	281	-4.0872e-02	phecode	318	both_sexes			categorical	6138	both_sexes	6
10558	293	-7.6944e-02	phecode	318	both_sexes			categorical	6141	both_sexes	1
10558	294	-3.1845e-02	phecode	318	both_sexes			categorical	6141	both_sexes	2
10558	305	1.2082e-01	phecode	318	both_sexes			categorical	6142	both_sexes	4
10558	307	-4.9043e-03	phecode	318	both_sexes			categorical	6142	both_sexes	6
10558	312	-1.1607e-04	phecode	318	both_sexes			categorical	6143	both_sexes	3
10558	314	1.0002e-02	phecode	318	both_sexes			categorical	6144	both_sexes	1
10558	318	-1.1845e-02	phecode	318	both_sexes			categorical	6144	both_sexes	5
10558	319	5.1762e-02	phecode	318	both_sexes			categorical	6145	both_sexes	1
10558	325	8.2182e-02	phecode	318	both_sexes			categorical	6145	both_sexes	6
10558	345	-5.0294e-02	phecode	318	both_sexes			categorical	6149	both_sexes	100
10558	347	-1.7262e-02	phecode	318	both_sexes			categorical	6149	both_sexes	3
10558	348	5.6951e-02	phecode	318	both_sexes			categorical	6149	both_sexes	4
10558	350	8.1682e-02	phecode	318	both_sexes			categorical	6149	both_sexes	6
10558	352	-3.7652e-02	phecode	318	both_sexes			categorical	6150	both_sexes	100
10558	353	4.8687e-02	phecode	318	both_sexes			categorical	6150	both_sexes	2
10558	355	2.3138e-02	phecode	318	both_sexes			categorical	6150	both_sexes	4
10558	362	2.5622e-02	phecode	318	both_sexes			categorical	6151	both_sexes	7
10558	363	-9.7352e-03	phecode	318	both_sexes			categorical	6152	both_sexes	100
10558	367	1.7780e-02	phecode	318	both_sexes			categorical	6152	both_sexes	8
10558	376	-5.8378e-02	phecode	318	both_sexes			categorical	6154	both_sexes	100
10558	377	1.0227e-02	phecode	318	both_sexes			categorical	6154	both_sexes	2
10558	378	3.8689e-02	phecode	318	both_sexes			categorical	6154	both_sexes	3
10558	380	3.3275e-02	phecode	318	both_sexes			categorical	6154	both_sexes	5
10558	383	6.1177e-03	phecode	318	both_sexes			categorical	6155	both_sexes	100
10558	407	-5.0565e-02	phecode	318	both_sexes			categorical	6159	both_sexes	100
10558	413	2.8320e-02	phecode	318	both_sexes			categorical	6159	both_sexes	7
10558	414	4.0753e-02	phecode	318	both_sexes			categorical	6159	both_sexes	8
10558	415	-5.7907e-02	phecode	318	both_sexes			categorical	6160	both_sexes	1
10558	416	4.1706e-02	phecode	318	both_sexes			categorical	6160	both_sexes	100
10558	419	-1.6974e-02	phecode	318	both_sexes			categorical	6160	both_sexes	4
10558	420	-2.8124e-02	phecode	318	both_sexes			categorical	6160	both_sexes	5
10558	421	-5.0427e-02	phecode	318	both_sexes			categorical	6162	both_sexes	1
10558	423	-3.1273e-02	phecode	318	both_sexes			categorical	6162	both_sexes	2
10558	424	2.1704e-02	phecode	318	both_sexes			categorical	6162	both_sexes	3
10558	427	7.9129e-02	phecode	318	both_sexes			categorical	6164	both_sexes	100
10558	428	-7.4436e-02	phecode	318	both_sexes			categorical	6164	both_sexes	2
10558	431	-3.2316e-02	phecode	318	both_sexes			categorical	6164	both_sexes	5
10558	436	-2.8250e-02	phecode	318	both_sexes			categorical	6179	both_sexes	1
10558	437	3.2433e-02	phecode	318	both_sexes			categorical	6179	both_sexes	100
10558	488	2.2781e-02	phecode	318	both_sexes			categorical	20002	both_sexes	1065
10558	492	4.9867e-02	phecode	318	both_sexes			categorical	20002	both_sexes	1074
10558	506	1.8656e-02	phecode	318	both_sexes			categorical	20002	both_sexes	1111
10558	545	2.5628e-02	phecode	318	both_sexes			categorical	20002	both_sexes	1220
10558	550	-3.1308e-04	phecode	318	both_sexes			categorical	20002	both_sexes	1226
10558	584	5.3968e-02	phecode	318	both_sexes			categorical	20002	both_sexes	1286
10558	671	1.0976e-02	phecode	318	both_sexes			categorical	20002	both_sexes	1474
10558	877	3.4767e-02	phecode	318	both_sexes			categorical	20003	both_sexes	1140865634
10558	895	1.4474e-02	phecode	318	both_sexes			categorical	20003	both_sexes	1140866738
10558	942	9.2246e-03	phecode	318	both_sexes			categorical	20003	both_sexes	1140871310
10558	981	2.0874e-02	phecode	318	both_sexes			categorical	20003	both_sexes	1140874420
10558	1040	1.3237e-02	phecode	318	both_sexes			categorical	20003	both_sexes	1140879802
10558	1055	3.3324e-02	phecode	318	both_sexes			categorical	20003	both_sexes	1140881856
10558	1093	1.9071e-02	phecode	318	both_sexes			categorical	20003	both_sexes	1140884600
10558	1179	3.7630e-02	phecode	318	both_sexes			categorical	20003	both_sexes	1140923346
10558	1312	2.7563e-02	phecode	318	both_sexes			categorical	20003	both_sexes	1141176832
10558	1357	5.1287e-03	phecode	318	both_sexes			categorical	20003	both_sexes	1141191044
10558	1368	5.7055e-03	phecode	318	both_sexes			categorical	20003	both_sexes	1141194794
10558	1496	-7.2503e-04	phecode	318	both_sexes			categorical	20004	both_sexes	1477
10558	1497	-5.4411e-03	phecode	318	both_sexes			categorical	20004	both_sexes	1478
10558	1498	-1.8076e-03	phecode	318	both_sexes			categorical	20004	both_sexes	1479
10558	1499	-1.1169e-02	phecode	318	both_sexes			categorical	20004	both_sexes	1480
10558	1502	5.7441e-03	phecode	318	both_sexes			categorical	20004	both_sexes	1483
10558	1836	4.1925e-03	phecode	318	both_sexes			categorical	20107	both_sexes	1
10558	1838	-4.4915e-04	phecode	318	both_sexes			categorical	20107	both_sexes	100
10558	1839	-7.7305e-03	phecode	318	both_sexes			categorical	20107	both_sexes	101
10558	1844	1.6048e-02	phecode	318	both_sexes			categorical	20107	both_sexes	3
10558	1848	4.8027e-03	phecode	318	both_sexes			categorical	20107	both_sexes	9
10558	1861	-2.7422e-03	phecode	318	both_sexes			categorical	20110	both_sexes	100
10558	1870	-5.9957e-03	phecode	318	both_sexes			categorical	20110	both_sexes	8
10558	1871	1.2733e-02	phecode	318	both_sexes			categorical	20110	both_sexes	9
10558	1872	2.3369e-02	phecode	318	both_sexes			categorical	20111	both_sexes	1
10558	1874	-2.0554e-02	phecode	318	both_sexes			categorical	20111	both_sexes	100
10558	1875	-1.9015e-02	phecode	318	both_sexes			categorical	20111	both_sexes	101
10558	1885	1.5997e-02	phecode	318	both_sexes			categorical	20111	both_sexes	9
10558	1985	-1.9357e-01	phecode	318	both_sexes			categorical	20116	both_sexes	0
10558	1986	-6.9893e-02	phecode	318	both_sexes			categorical	20116	both_sexes	1
10558	1987	4.2239e-01	phecode	318	both_sexes			categorical	20116	both_sexes	2
10558	1988	-6.8811e-03	phecode	318	both_sexes			categorical	20117	both_sexes	0
10558	1989	4.0200e-02	phecode	318	both_sexes			categorical	20117	both_sexes	1
10558	1990	-2.2543e-02	phecode	318	both_sexes			categorical	20117	both_sexes	2
10558	2007	1.4358e-01	phecode	318	both_sexes			categorical	20160	both_sexes	20160
10558	3330	2.2135e-02	phecode	318	both_sexes			categorical	41200	both_sexes	J183
10558	5864	5.9254e-02	phecode	318	both_sexes			categorical	41232	both_sexes	10
10558	5869	1.0126e-01	phecode	318	both_sexes			categorical	41244	both_sexes	100
10558	5878	6.1425e-02	phecode	318	both_sexes			categorical	41245	both_sexes	1040
10558	5879	9.0948e-02	phecode	318	both_sexes			categorical	41245	both_sexes	1070
10558	5891	8.0884e-02	phecode	318	both_sexes			categorical	41245	both_sexes	1280
10558	5933	9.4037e-02	phecode	318	both_sexes			categorical	41246	both_sexes	1160
10558	5950	7.8810e-02	phecode	318	both_sexes			categorical	41246	both_sexes	1480
10558	6001	9.3648e-02	phecode	318	both_sexes			categorical	41247	both_sexes	2000
10558	6009	9.8309e-02	phecode	318	both_sexes			categorical	41248	both_sexes	1000
10558	6040	8.6832e-02	phecode	318	both_sexes			categorical	41249	both_sexes	2002
10558	6058	9.6097e-02	phecode	318	both_sexes			categorical	41250	both_sexes	1000
10558	6068	9.5274e-02	phecode	318	both_sexes			categorical	41251	both_sexes	1000
10558	6157	-4.2082e-02	phecode	318	both_sexes			continuous	46	both_sexes		irnt
10558	6159	-4.3256e-02	phecode	318	both_sexes			continuous	47	both_sexes		irnt
10558	6161	2.9854e-02	phecode	318	both_sexes			continuous	48	both_sexes		irnt
10558	6163	-1.5087e-02	phecode	318	both_sexes			continuous	49	both_sexes		irnt
10558	6165	-2.7488e-02	phecode	318	both_sexes			continuous	50	both_sexes		irnt
10558	6167	-2.9115e-02	phecode	318	both_sexes			continuous	51	both_sexes		irnt
10558	6183	5.6919e-02	phecode	318	both_sexes			continuous	102	both_sexes		irnt
10558	6198	1.4976e-02	phecode	318	both_sexes			continuous	400	both_sexes		irnt
10558	6201	3.0777e-02	phecode	318	both_sexes			continuous	404	both_sexes		irnt
10558	6203	-2.8007e-02	phecode	318	both_sexes			continuous	699	both_sexes		irnt
10558	6220	8.2881e-03	phecode	318	both_sexes			continuous	874	both_sexes		irnt
10558	6269	2.0005e-02	phecode	318	both_sexes			continuous	1438	both_sexes		irnt
10558	6273	1.8717e-02	phecode	318	both_sexes			continuous	1488	both_sexes		irnt
10558	6303	-8.9131e-02	phecode	318	both_sexes			continuous	2139	both_sexes		irnt
10558	6307	9.5777e-03	phecode	318	both_sexes			continuous	2217	both_sexes		irnt
10558	6347	-5.3019e-02	phecode	318	both_sexes			continuous	3062	both_sexes		irnt
10558	6349	-8.8326e-02	phecode	318	both_sexes			continuous	3063	both_sexes		irnt
10558	6351	-7.8388e-02	phecode	318	both_sexes			continuous	3064	both_sexes		irnt
10558	6354	1.6247e-02	phecode	318	both_sexes			continuous	3143	both_sexes		irnt
10558	6360	-3.4723e-02	phecode	318	both_sexes			continuous	3148	both_sexes		irnt
10558	6411	-1.2619e-02	phecode	318	both_sexes			continuous	4079	both_sexes		irnt
10558	6413	-1.2234e-02	phecode	318	both_sexes			continuous	4080	both_sexes		irnt
10558	6415	1.0006e-02	phecode	318	both_sexes			continuous	4100	both_sexes		irnt
10558	6417	-1.7201e-02	phecode	318	both_sexes			continuous	4101	both_sexes		irnt
10558	6419	-2.4883e-02	phecode	318	both_sexes			continuous	4104	both_sexes		irnt
10558	6421	-2.4711e-02	phecode	318	both_sexes			continuous	4105	both_sexes		irnt
10558	6423	-2.4883e-02	phecode	318	both_sexes			continuous	4106	both_sexes		irnt
10558	6427	-1.9297e-02	phecode	318	both_sexes			continuous	4120	both_sexes		irnt
10558	6429	-2.6347e-02	phecode	318	both_sexes			continuous	4123	both_sexes		irnt
10558	6431	-2.5912e-02	phecode	318	both_sexes			continuous	4124	both_sexes		irnt
10558	6433	-2.6347e-02	phecode	318	both_sexes			continuous	4125	both_sexes		irnt
10558	6435	2.9892e-02	phecode	318	both_sexes			continuous	4194	both_sexes		irnt
10558	6437	4.2931e-03	phecode	318	both_sexes			continuous	4195	both_sexes		irnt
10558	6495	7.8028e-03	phecode	318	both_sexes			continuous	5096	both_sexes		irnt
10558	6497	6.7946e-03	phecode	318	both_sexes			continuous	5097	both_sexes		irnt
10558	6499	4.7939e-03	phecode	318	both_sexes			continuous	5098	both_sexes		irnt
10558	6501	7.0222e-03	phecode	318	both_sexes			continuous	5099	both_sexes		irnt
10558	6535	2.0757e-03	phecode	318	both_sexes			continuous	5116	both_sexes		irnt
10558	6543	6.6931e-03	phecode	318	both_sexes			continuous	5132	both_sexes		irnt
10558	6545	5.7964e-03	phecode	318	both_sexes			continuous	5133	both_sexes		irnt
10558	6547	8.5943e-03	phecode	318	both_sexes			continuous	5134	both_sexes		irnt
10558	6549	7.9043e-03	phecode	318	both_sexes			continuous	5135	both_sexes		irnt
10558	6580	2.3862e-02	phecode	318	both_sexes			continuous	5257	both_sexes		irnt
10558	6629	2.1195e-02	phecode	318	both_sexes			continuous	20010	both_sexes		irnt
10558	6633	-3.5161e-02	phecode	318	both_sexes			continuous	20015	both_sexes		irnt
10558	6635	-3.3316e-02	phecode	318	both_sexes			continuous	20016	both_sexes		irnt
10558	6642	-6.2408e-03	phecode	318	both_sexes			continuous	20022	both_sexes		irnt
10558	6644	3.0225e-02	phecode	318	both_sexes			continuous	20023	both_sexes		irnt
10558	6664	-1.6692e-02	phecode	318	both_sexes			continuous	20153	both_sexes		irnt
10558	6740	4.2871e-03	phecode	318	both_sexes			continuous	21001	both_sexes		irnt
10558	6742	-6.4846e-03	phecode	318	both_sexes			continuous	21002	both_sexes		irnt
10558	6829	-6.2669e-03	phecode	318	both_sexes			continuous	23098	both_sexes		irnt
10558	6831	1.3123e-02	phecode	318	both_sexes			continuous	23099	both_sexes		irnt
10558	6833	6.9061e-03	phecode	318	both_sexes			continuous	23100	both_sexes		irnt
10558	6835	-1.8211e-02	phecode	318	both_sexes			continuous	23101	both_sexes		irnt
10558	6837	-1.8123e-02	phecode	318	both_sexes			continuous	23102	both_sexes		irnt
10558	6839	4.1478e-03	phecode	318	both_sexes			continuous	23104	both_sexes		irnt
10558	6841	-1.6328e-02	phecode	318	both_sexes			continuous	23105	both_sexes		irnt
10558	6843	1.0402e-02	phecode	318	both_sexes			continuous	23106	both_sexes		irnt
10558	6845	2.1727e-02	phecode	318	both_sexes			continuous	23107	both_sexes		irnt
10558	6847	2.2402e-02	phecode	318	both_sexes			continuous	23108	both_sexes		irnt
10558	6849	3.5157e-03	phecode	318	both_sexes			continuous	23109	both_sexes		irnt
10558	6851	1.3773e-03	phecode	318	both_sexes			continuous	23110	both_sexes		irnt
10558	6853	2.0227e-02	phecode	318	both_sexes			continuous	23111	both_sexes		irnt
10558	6855	1.0120e-02	phecode	318	both_sexes			continuous	23112	both_sexes		irnt
10558	6857	-2.0379e-02	phecode	318	both_sexes			continuous	23113	both_sexes		irnt
10558	6859	-2.0154e-02	phecode	318	both_sexes			continuous	23114	both_sexes		irnt
10558	6861	1.9263e-02	phecode	318	both_sexes			continuous	23115	both_sexes		irnt
10558	6863	9.4915e-03	phecode	318	both_sexes			continuous	23116	both_sexes		irnt
10558	6865	-1.8666e-02	phecode	318	both_sexes			continuous	23117	both_sexes		irnt
10558	6867	-1.8589e-02	phecode	318	both_sexes			continuous	23118	both_sexes		irnt
10558	6869	6.1581e-03	phecode	318	both_sexes			continuous	23119	both_sexes		irnt
10558	6871	2.1309e-03	phecode	318	both_sexes			continuous	23120	both_sexes		irnt
10558	6873	-1.1799e-02	phecode	318	both_sexes			continuous	23121	both_sexes		irnt
10558	6875	-1.1620e-02	phecode	318	both_sexes			continuous	23122	both_sexes		irnt
10558	6877	5.5933e-03	phecode	318	both_sexes			continuous	23123	both_sexes		irnt
10558	6879	1.0423e-03	phecode	318	both_sexes			continuous	23124	both_sexes		irnt
10558	6881	-1.1269e-02	phecode	318	both_sexes			continuous	23125	both_sexes		irnt
10558	6883	-1.1012e-02	phecode	318	both_sexes			continuous	23126	both_sexes		irnt
10558	6885	8.4959e-03	phecode	318	both_sexes			continuous	23127	both_sexes		irnt
10558	6887	3.2351e-03	phecode	318	both_sexes			continuous	23128	both_sexes		irnt
10558	6889	-1.8230e-02	phecode	318	both_sexes			continuous	23129	both_sexes		irnt
10558	6891	-1.7961e-02	phecode	318	both_sexes			continuous	23130	both_sexes		irnt
10558	6932	1.3341e-01	phecode	318	both_sexes			continuous	30000	both_sexes		irnt
10558	6934	-1.9038e-02	phecode	318	both_sexes			continuous	30010	both_sexes		irnt
10558	6936	2.9918e-02	phecode	318	both_sexes			continuous	30020	both_sexes		irnt
10558	6938	3.2984e-02	phecode	318	both_sexes			continuous	30030	both_sexes		irnt
10558	6940	8.0352e-02	phecode	318	both_sexes			continuous	30040	both_sexes		irnt
10558	6942	6.7558e-02	phecode	318	both_sexes			continuous	30050	both_sexes		irnt
10558	6944	-8.9999e-03	phecode	318	both_sexes			continuous	30060	both_sexes		irnt
10558	6946	5.8423e-02	phecode	318	both_sexes			continuous	30070	both_sexes		irnt
10558	6948	2.5101e-02	phecode	318	both_sexes			continuous	30080	both_sexes		irnt
10558	6950	2.9952e-02	phecode	318	both_sexes			continuous	30090	both_sexes		irnt
10558	6952	1.4181e-03	phecode	318	both_sexes			continuous	30100	both_sexes		irnt
10558	6954	-1.7481e-02	phecode	318	both_sexes			continuous	30110	both_sexes		irnt
10558	6956	9.4661e-02	phecode	318	both_sexes			continuous	30120	both_sexes		irnt
10558	6958	5.8251e-02	phecode	318	both_sexes			continuous	30130	both_sexes		irnt
10558	6960	1.1530e-01	phecode	318	both_sexes			continuous	30140	both_sexes		irnt
10558	6962	4.0958e-02	phecode	318	both_sexes			continuous	30150	both_sexes		irnt
10558	6966	-1.6431e-02	phecode	318	both_sexes			continuous	30180	both_sexes		irnt
10558	6968	-4.3388e-02	phecode	318	both_sexes			continuous	30190	both_sexes		irnt
10558	6970	2.4755e-02	phecode	318	both_sexes			continuous	30200	both_sexes		irnt
10558	6972	-7.3873e-03	phecode	318	both_sexes			continuous	30210	both_sexes		irnt
10558	6977	1.4952e-02	phecode	318	both_sexes			continuous	30240	both_sexes		irnt
10558	6979	1.0552e-02	phecode	318	both_sexes			continuous	30250	both_sexes		irnt
10558	6981	5.5161e-02	phecode	318	both_sexes			continuous	30260	both_sexes		irnt
10558	6983	7.9903e-02	phecode	318	both_sexes			continuous	30270	both_sexes		irnt
10558	6985	3.6429e-02	phecode	318	both_sexes			continuous	30280	both_sexes		irnt
10558	6987	2.5838e-02	phecode	318	both_sexes			continuous	30290	both_sexes		irnt
10558	6989	2.2433e-02	phecode	318	both_sexes			continuous	30300	both_sexes		irnt
10558	6993	1.1654e-02	phecode	318	both_sexes			continuous	30510	both_sexes		irnt
10558	6995	-1.3470e-02	phecode	318	both_sexes			continuous	30520	both_sexes		irnt
10558	6997	9.8947e-03	phecode	318	both_sexes			continuous	30530	both_sexes		irnt
10558	7585	6.9316e-02	phecode	318	both_sexes			icd10	E11	both_sexes
10558	7623	6.0018e-02	phecode	318	both_sexes			icd10	E66	both_sexes
10558	7660	9.9741e-01	phecode	318	both_sexes			icd10	F17	both_sexes
10558	7673	1.2837e-01	phecode	318	both_sexes			icd10	F32	both_sexes
10558	7748	3.5386e-02	phecode	318	both_sexes			icd10	G47	both_sexes
10558	7869	1.0188e-01	phecode	318	both_sexes			icd10	I25	both_sexes
10558	7916	6.8332e-03	phecode	318	both_sexes			icd10	I83	both_sexes
10558	7960	2.0796e-01	phecode	318	both_sexes			icd10	J44	both_sexes
10558	7961	5.9622e-02	phecode	318	both_sexes			icd10	J45	both_sexes
10558	8004	5.4759e-02	phecode	318	both_sexes			icd10	K21	both_sexes
10558	8020	2.0774e-02	phecode	318	both_sexes			icd10	K42	both_sexes
10558	8022	4.5948e-02	phecode	318	both_sexes			icd10	K44	both_sexes
10558	8049	3.5398e-02	phecode	318	both_sexes			icd10	K80	both_sexes
10558	8142	2.8192e-02	phecode	318	both_sexes			icd10	M16	both_sexes
10558	8143	2.4965e-02	phecode	318	both_sexes			icd10	M17	both_sexes
10558	8169	4.8540e-02	phecode	318	both_sexes			icd10	M51	both_sexes
10558	8223	2.3311e-02	phecode	318	both_sexes			icd10	N20	both_sexes
10558	8448	8.9137e-02	phecode	318	both_sexes			icd10	R07	both_sexes
10558	8459	3.0414e-02	phecode	318	both_sexes			icd10	R19	both_sexes
10558	9083	2.5436e-01	phecode	318	both_sexes			icd10	Z72	both_sexes
10558	9090	6.3505e-02	phecode	318	both_sexes			icd10	Z82	both_sexes
10558	9094	1.2796e-01	phecode	318	both_sexes			icd10	Z86	both_sexes
10558	9096	7.1748e-02	phecode	318	both_sexes			icd10	Z88	both_sexes
10558	9103	7.7463e-02	phecode	318	both_sexes			icd10	Z95	both_sexes
10558	9649	1.4264e-02	phecode	318	both_sexes			prescriptions	amlodipine	both_sexes
10558	9667	7.0517e-03	phecode	318	both_sexes			prescriptions	bendroflumethiazide	both_sexes
10558	9701	4.0683e-02	phecode	318	both_sexes			prescriptions	citalopram	both_sexes
10558	9702	3.0810e-02	phecode	318	both_sexes			prescriptions	clarithromycin	both_sexes
10558	9770	4.0581e-02	phecode	318	both_sexes			prescriptions	gabapentin	both_sexes
10558	9773	1.0690e-02	phecode	318	both_sexes			prescriptions	gliclazide	both_sexes
10558	9801	-6.8712e-05	phecode	318	both_sexes			prescriptions	latanoprost	both_sexes
10558	9816	1.5042e-02	phecode	318	both_sexes			prescriptions	mebeverine	both_sexes
10558	9821	2.1207e-02	phecode	318	both_sexes			prescriptions	metformin	both_sexes
10558	9849	1.2011e-02	phecode	318	both_sexes			prescriptions	orlistat	both_sexes
10558	9853	5.0606e-02	phecode	318	both_sexes			prescriptions	paracetamol	both_sexes
10558	9909	5.6623e-02	phecode	318	both_sexes			prescriptions	tramadol	both_sexes
10558	9921	3.3572e-02	phecode	318	both_sexes			prescriptions	zopiclone	both_sexes
10558	9924	2.6755e-02	phecode	318	both_sexes			prescriptions	ACE inhibitor|anti-hypertensive	both_sexes
10558	9929	3.4065e-02	phecode	318	both_sexes			prescriptions	GABA agonist|sedative	both_sexes
10558	9971	4.0581e-02	phecode	318	both_sexes			prescriptions	anticonvulsant|voltage-gated calcium channel inhibitor|neuropathy	both_sexes
10558	9973	5.0606e-02	phecode	318	both_sexes			prescriptions	antipyretic	both_sexes
10558	9975	1.5014e-02	phecode	318	both_sexes			prescriptions	antispasmodic	both_sexes
10558	9982	2.8161e-02	phecode	318	both_sexes			prescriptions	beta-lactam antibiotic|beta-lactamase inhibitor|antibiotic	both_sexes
10558	9987	2.1207e-02	phecode	318	both_sexes			prescriptions	biguanides|diabetes	both_sexes
10558	9990	1.4122e-02	phecode	318	both_sexes			prescriptions	calcium channel blocker|dihydropyridine|anti-hypertensive	both_sexes
10558	10018	1.2011e-02	phecode	318	both_sexes			prescriptions	lipase inhibitor|obesity	both_sexes
10558	10039	5.6623e-02	phecode	318	both_sexes			prescriptions	opioid analgesic|selective serotonin re-uptake inhibitor|norepinephrine re-uptake inhibitor	both_sexes
10558	10058	4.6546e-02	phecode	318	both_sexes			prescriptions	selective serotonin re-uptake inhibitor|SSRI	both_sexes
10558	10065	1.1379e-02	phecode	318	both_sexes			prescriptions	sulfonylurea|diabetes	both_sexes
10558	10068	7.6291e-03	phecode	318	both_sexes			prescriptions	thiazide diuretic|diuretic	both_sexes
10558	10435	6.8464e-02	phecode	318	both_sexes			phecode	250	both_sexes
10558	10439	6.9818e-02	phecode	318	both_sexes			phecode	250.2	both_sexes
10558	10510	1.0818e-01	phecode	318	both_sexes			phecode	272	both_sexes
10558	10556	2.1207e-01	phecode	318	both_sexes			phecode	317	both_sexes
10558	10558	1.0000e+00	phecode	318	both_sexes			phecode	318	both_sexes
10558	10580	3.5669e-02	phecode	318	both_sexes			phecode	327	both_sexes
10558	10588	1.1310e-01	phecode	318	both_sexes			phecode	306	both_sexes
10558	10634	3.4454e-02	phecode	318	both_sexes			phecode	327.3	both_sexes
10558	10785	1.0492e-01	phecode	318	both_sexes			phecode	401.1	both_sexes
10558	10786	1.0480e-01	phecode	318	both_sexes			phecode	401	both_sexes
10558	10792	1.0647e-01	phecode	318	both_sexes			phecode	411	both_sexes
10558	10797	9.1125e-02	phecode	318	both_sexes			phecode	411.4	both_sexes
10558	10798	1.0348e-01	phecode	318	both_sexes			phecode	411.8	both_sexes
10558	10849	9.4780e-02	phecode	318	both_sexes			phecode	459	both_sexes
10558	10888	7.5661e-03	phecode	318	both_sexes			phecode	454.1	both_sexes
10558	10892	6.8327e-02	phecode	318	both_sexes			phecode	530	both_sexes
10558	10929	2.0910e-01	phecode	318	both_sexes			phecode	496.2	both_sexes
10558	10931	2.0882e-01	phecode	318	both_sexes			phecode	496.21	both_sexes
10558	10952	4.0698e-02	phecode	318	both_sexes			phecode	714	both_sexes
10558	10999	6.5361e-02	phecode	318	both_sexes			phecode	530.1	both_sexes
10558	11000	5.7423e-02	phecode	318	both_sexes			phecode	530.11	both_sexes
10558	11018	6.8870e-02	phecode	318	both_sexes			phecode	785	both_sexes
10558	11025	5.4061e-02	phecode	318	both_sexes			phecode	550	both_sexes
10558	11027	2.2717e-02	phecode	318	both_sexes			phecode	550.4	both_sexes
10558	11029	4.7662e-02	phecode	318	both_sexes			phecode	550.2	both_sexes
10558	11039	5.0712e-02	phecode	318	both_sexes			phecode	558	both_sexes
10558	11074	3.5511e-02	phecode	318	both_sexes			phecode	574.1	both_sexes
10558	11167	5.8241e-02	phecode	318	both_sexes			phecode	716	both_sexes
10558	11168	5.7805e-02	phecode	318	both_sexes			phecode	716.9	both_sexes
10558	11183	2.8629e-02	phecode	318	both_sexes			phecode	716.2	both_sexes
10558	11184	6.0209e-02	phecode	318	both_sexes			phecode	740	both_sexes
10558	11200	1.9293e-02	phecode	318	both_sexes			phecode	835	both_sexes
10558	11263	7.0809e-02	phecode	318	both_sexes			phecode	760	both_sexes
10558	11329	2.6188e-02	phecode	318	both_sexes			phecode	594	both_sexes
10558	11330	2.3814e-02	phecode	318	both_sexes			phecode	594.1	both_sexes
10558	11561	8.6581e-02	phecode	318	both_sexes			phecode	418	both_sexes
10558	11697	6.2441e-02	phecode	318	both_sexes			phecode	960	both_sexes
10558	11698	5.9235e-02	phecode	318	both_sexes			phecode	960.2	both_sexes
10558	11766	-8.7798e-03	phecode	318	both_sexes			continuous	AG	both_sexes		irnt
10558	11768	-1.7081e-03	phecode	318	both_sexes			continuous	DBP	both_sexes		auto_medadj_irnt
10558	11769	-1.3838e-03	phecode	318	both_sexes			continuous	DBP	both_sexes		auto_medadj_raw
10558	11770	-1.3114e-02	phecode	318	both_sexes			continuous	DBP	both_sexes		combined_irnt
10558	11771	-2.0891e-03	phecode	318	both_sexes			continuous	DBP	both_sexes		combined_medadj_irnt
10558	11772	-1.6687e-03	phecode	318	both_sexes			continuous	DBP	both_sexes		combined_medadj_raw
10558	11773	-1.2416e-02	phecode	318	both_sexes			continuous	DBP	both_sexes		combined_raw
10558	11780	1.2737e-02	phecode	318	both_sexes			continuous	LDLC	both_sexes		medadj_irnt
10558	11781	1.5951e-02	phecode	318	both_sexes			continuous	LDLC	both_sexes		medadj_raw
10558	11782	-1.2994e-02	phecode	318	both_sexes			continuous	MAP	both_sexes		auto_irnt
10558	11783	-1.9667e-03	phecode	318	both_sexes			continuous	MAP	both_sexes		auto_medadj_irnt
10558	11784	-1.6243e-03	phecode	318	both_sexes			continuous	MAP	both_sexes		auto_medadj_raw
10558	11785	-1.2312e-02	phecode	318	both_sexes			continuous	MAP	both_sexes		auto_raw
10558	11786	-1.3447e-02	phecode	318	both_sexes			continuous	MAP	both_sexes		combined_irnt
10558	11787	-2.3091e-03	phecode	318	both_sexes			continuous	MAP	both_sexes		combined_medadj_irnt
10558	11788	-1.8439e-03	phecode	318	both_sexes			continuous	MAP	both_sexes		combined_medadj_raw
10558	11789	-1.2686e-02	phecode	318	both_sexes			continuous	MAP	both_sexes		combined_raw
10558	11792	-1.1024e-03	phecode	318	both_sexes			continuous	MAP	both_sexes		manual_medadj_raw
10558	11793	-3.6490e-03	phecode	318	both_sexes			continuous	MAP	both_sexes		manual_raw
10558	11796	-6.5160e-03	phecode	318	both_sexes			continuous	NAP	both_sexes		irnt
10558	11798	-9.0692e-03	phecode	318	both_sexes			continuous	PP	both_sexes		auto_irnt
10558	11799	-4.5137e-03	phecode	318	both_sexes			continuous	PP	both_sexes		auto_medadj_irnt
10558	11800	-1.3297e-03	phecode	318	both_sexes			continuous	PP	both_sexes		auto_medadj_raw
10558	11801	-5.6039e-03	phecode	318	both_sexes			continuous	PP	both_sexes		auto_raw
10558	11802	-9.1134e-03	phecode	318	both_sexes			continuous	PP	both_sexes		combined_irnt
10558	11803	-4.5769e-03	phecode	318	both_sexes			continuous	PP	both_sexes		combined_medadj_irnt
10558	11804	-1.2527e-03	phecode	318	both_sexes			continuous	PP	both_sexes		combined_medadj_raw
10558	11805	-5.5161e-03	phecode	318	both_sexes			continuous	PP	both_sexes		combined_raw
10558	11810	-2.7676e-03	phecode	318	both_sexes			continuous	SBP	both_sexes		auto_medadj_irnt
10558	11811	-1.6919e-03	phecode	318	both_sexes			continuous	SBP	both_sexes		auto_medadj_raw
10558	11812	-1.2556e-02	phecode	318	both_sexes			continuous	SBP	both_sexes		combined_irnt
10558	11813	-3.0277e-03	phecode	318	both_sexes			continuous	SBP	both_sexes		combined_medadj_irnt
10558	11814	-1.8069e-03	phecode	318	both_sexes			continuous	SBP	both_sexes		combined_medadj_raw
10558	11815	-1.1024e-02	phecode	318	both_sexes			continuous	SBP	both_sexes		combined_raw
10558	11817	-7.4278e-04	phecode	318	both_sexes			continuous	SBP	both_sexes		manual_medadj_raw
10558	11820	1.9357e-01	phecode	318	both_sexes			continuous	Smoking	both_sexes		Ever_Never
10558	11823	3.0623e-02	phecode	318	both_sexes			continuous	eGFR	both_sexes		irnt
10558	11825	-3.0357e-02	phecode	318	both_sexes			continuous	eGFRcreacys	both_sexes		irnt
10558	11827	-9.3570e-02	phecode	318	both_sexes			continuous	eGFRcys	both_sexes		irnt
10558	14250	6.3088e-02	phecode	318	both_sexes			continuous	whr	both_sexes		irnt
10580	13	-4.5496e-03	phecode	327	both_sexes			categorical	120	both_sexes	1
10580	15	4.8401e-03	phecode	327	both_sexes			categorical	120	both_sexes	9
10580	16	-2.1350e-02	phecode	327	both_sexes			categorical	670	both_sexes	1
10580	18	1.8303e-02	phecode	327	both_sexes			categorical	670	both_sexes	2
10580	24	3.7142e-02	phecode	327	both_sexes			categorical	680	both_sexes	3
10580	31	-7.5601e-02	phecode	327	both_sexes			categorical	1210	both_sexes	1210
10580	32	-5.3122e-03	phecode	327	both_sexes			categorical	1418	both_sexes	1
10580	38	-2.9454e-03	phecode	327	both_sexes			categorical	1428	both_sexes	0
10580	39	2.6016e-03	phecode	327	both_sexes			categorical	1428	both_sexes	1
10580	42	1.1273e-02	phecode	327	both_sexes			categorical	1448	both_sexes	1
10580	47	6.9322e-03	phecode	327	both_sexes			categorical	1468	both_sexes	2
10580	49	-1.0341e-02	phecode	327	both_sexes			categorical	1468	both_sexes	4
10580	55	-4.4444e-02	phecode	327	both_sexes			categorical	1538	both_sexes	0
10580	56	5.4946e-02	phecode	327	both_sexes			categorical	1538	both_sexes	1
10580	57	1.0139e-02	phecode	327	both_sexes			categorical	1538	both_sexes	2
10580	65	-1.9852e-03	phecode	327	both_sexes			categorical	1677	both_sexes	1677
10580	66	-3.9564e-04	phecode	327	both_sexes			categorical	1707	both_sexes	1
10580	67	-3.0177e-03	phecode	327	both_sexes			categorical	1707	both_sexes	2
10580	72	1.0291e-03	phecode	327	both_sexes			categorical	1747	both_sexes	4
10580	73	3.9299e-03	phecode	327	both_sexes			categorical	1747	both_sexes	5
10580	80	3.6919e-02	phecode	327	both_sexes			categorical	1920	both_sexes	1920
10580	82	2.1379e-02	phecode	327	both_sexes			categorical	1940	both_sexes	1940
10580	83	1.6456e-02	phecode	327	both_sexes			categorical	1950	both_sexes	1950
10580	85	7.6515e-03	phecode	327	both_sexes			categorical	1970	both_sexes	1970
10580	86	1.0105e-02	phecode	327	both_sexes			categorical	1980	both_sexes	1980
10580	89	1.8873e-02	phecode	327	both_sexes			categorical	2010	both_sexes	2010
10580	90	3.9415e-02	phecode	327	both_sexes			categorical	2020	both_sexes	2020
10580	92	1.5997e-02	phecode	327	both_sexes			categorical	2040	both_sexes	2040
10580	95	-2.1374e-03	phecode	327	both_sexes			categorical	2129	both_sexes	2129
10580	97	7.8114e-02	phecode	327	both_sexes			categorical	2188	both_sexes	2188
10580	98	5.3256e-03	phecode	327	both_sexes			categorical	2207	both_sexes	2207
10580	103	3.0459e-02	phecode	327	both_sexes			categorical	2257	both_sexes	2257
10580	104	5.3718e-02	phecode	327	both_sexes			categorical	2316	both_sexes	2316
10580	105	4.9862e-02	phecode	327	both_sexes			categorical	2335	both_sexes	2335
10580	113	6.4736e-02	phecode	327	both_sexes			categorical	2443	both_sexes	2443
10580	116	6.2038e-02	phecode	327	both_sexes			categorical	2473	both_sexes	2473
10580	149	1.6608e-02	phecode	327	both_sexes			categorical	3393	both_sexes	3393
10580	155	1.9402e-02	phecode	327	both_sexes			categorical	3571	both_sexes	3571
10580	157	4.4469e-02	phecode	327	both_sexes			categorical	3606	both_sexes	3606
10580	181	-6.7962e-03	phecode	327	both_sexes			categorical	4293	both_sexes	3
10580	182	6.7884e-03	phecode	327	both_sexes			categorical	4294	both_sexes	0
10580	200	-6.1150e-03	phecode	327	both_sexes			categorical	4957	both_sexes	4957
10580	204	-2.7087e-03	phecode	327	both_sexes			categorical	5001	both_sexes	5001
10580	205	-3.1314e-03	phecode	327	both_sexes			categorical	5012	both_sexes	5012
10580	235	-3.4652e-03	phecode	327	both_sexes			categorical	5556	both_sexes	5556
10580	276	1.1879e-02	phecode	327	both_sexes			categorical	6138	both_sexes	100
10580	277	-1.3247e-02	phecode	327	both_sexes			categorical	6138	both_sexes	2
10580	278	-8.3059e-03	phecode	327	both_sexes			categorical	6138	both_sexes	3
10580	279	5.6982e-03	phecode	327	both_sexes			categorical	6138	both_sexes	4
10580	280	4.1297e-03	phecode	327	both_sexes			categorical	6138	both_sexes	5
10580	281	-5.6372e-03	phecode	327	both_sexes			categorical	6138	both_sexes	6
10580	293	-1.0111e-02	phecode	327	both_sexes			categorical	6141	both_sexes	1
10580	294	-4.1948e-03	phecode	327	both_sexes			categorical	6141	both_sexes	2
10580	305	6.3148e-02	phecode	327	both_sexes			categorical	6142	both_sexes	4
10580	307	4.5299e-04	phecode	327	both_sexes			categorical	6142	both_sexes	6
10580	312	3.4406e-03	phecode	327	both_sexes			categorical	6143	both_sexes	3
10580	314	2.4900e-03	phecode	327	both_sexes			categorical	6144	both_sexes	1
10580	318	-1.6192e-02	phecode	327	both_sexes			categorical	6144	both_sexes	5
10580	319	4.2565e-02	phecode	327	both_sexes			categorical	6145	both_sexes	1
10580	325	4.6288e-02	phecode	327	both_sexes			categorical	6145	both_sexes	6
10580	345	-2.0156e-02	phecode	327	both_sexes			categorical	6149	both_sexes	100
10580	347	1.6380e-02	phecode	327	both_sexes			categorical	6149	both_sexes	3
10580	348	8.0089e-03	phecode	327	both_sexes			categorical	6149	both_sexes	4
10580	350	1.1323e-02	phecode	327	both_sexes			categorical	6149	both_sexes	6
10580	352	-6.1204e-02	phecode	327	both_sexes			categorical	6150	both_sexes	100
10580	353	4.4549e-02	phecode	327	both_sexes			categorical	6150	both_sexes	2
10580	355	5.7359e-02	phecode	327	both_sexes			categorical	6150	both_sexes	4
10580	362	9.3399e-03	phecode	327	both_sexes			categorical	6151	both_sexes	7
10580	363	-3.0828e-02	phecode	327	both_sexes			categorical	6152	both_sexes	100
10580	367	3.2575e-02	phecode	327	both_sexes			categorical	6152	both_sexes	8
10580	376	-4.6074e-02	phecode	327	both_sexes			categorical	6154	both_sexes	100
10580	377	7.7263e-03	phecode	327	both_sexes			categorical	6154	both_sexes	2
10580	378	3.0779e-02	phecode	327	both_sexes			categorical	6154	both_sexes	3
10580	380	3.7631e-02	phecode	327	both_sexes			categorical	6154	both_sexes	5
10580	383	-4.5370e-03	phecode	327	both_sexes			categorical	6155	both_sexes	100
10580	407	-4.1189e-02	phecode	327	both_sexes			categorical	6159	both_sexes	100
10580	413	3.9463e-02	phecode	327	both_sexes			categorical	6159	both_sexes	7
10580	414	3.3068e-02	phecode	327	both_sexes			categorical	6159	both_sexes	8
10580	415	-1.8145e-02	phecode	327	both_sexes			categorical	6160	both_sexes	1
10580	416	1.5605e-02	phecode	327	both_sexes			categorical	6160	both_sexes	100
10580	419	2.3910e-04	phecode	327	both_sexes			categorical	6160	both_sexes	4
10580	420	-2.9443e-03	phecode	327	both_sexes			categorical	6160	both_sexes	5
10580	421	1.4529e-03	phecode	327	both_sexes			categorical	6162	both_sexes	1
10580	423	-2.0812e-02	phecode	327	both_sexes			categorical	6162	both_sexes	2
10580	424	7.1402e-03	phecode	327	both_sexes			categorical	6162	both_sexes	3
10580	427	4.0225e-02	phecode	327	both_sexes			categorical	6164	both_sexes	100
10580	428	-2.5868e-02	phecode	327	both_sexes			categorical	6164	both_sexes	2
10580	431	-2.7145e-02	phecode	327	both_sexes			categorical	6164	both_sexes	5
10580	436	-5.6952e-03	phecode	327	both_sexes			categorical	6179	both_sexes	1
10580	437	5.1189e-04	phecode	327	both_sexes			categorical	6179	both_sexes	100
10580	488	5.7770e-02	phecode	327	both_sexes			categorical	20002	both_sexes	1065
10580	492	4.4887e-02	phecode	327	both_sexes			categorical	20002	both_sexes	1074
10580	506	3.3020e-02	phecode	327	both_sexes			categorical	20002	both_sexes	1111
10580	545	6.0438e-02	phecode	327	both_sexes			categorical	20002	both_sexes	1220
10580	550	1.5426e-02	phecode	327	both_sexes			categorical	20002	both_sexes	1226
10580	584	4.5248e-02	phecode	327	both_sexes			categorical	20002	both_sexes	1286
10580	671	1.7446e-02	phecode	327	both_sexes			categorical	20002	both_sexes	1474
10580	877	3.8121e-02	phecode	327	both_sexes			categorical	20003	both_sexes	1140865634
10580	895	1.8664e-02	phecode	327	both_sexes			categorical	20003	both_sexes	1140866738
10580	942	8.0734e-03	phecode	327	both_sexes			categorical	20003	both_sexes	1140871310
10580	981	2.5506e-02	phecode	327	both_sexes			categorical	20003	both_sexes	1140874420
10580	1040	3.3675e-02	phecode	327	both_sexes			categorical	20003	both_sexes	1140879802
10580	1055	2.5841e-02	phecode	327	both_sexes			categorical	20003	both_sexes	1140881856
10580	1093	5.4484e-02	phecode	327	both_sexes			categorical	20003	both_sexes	1140884600
10580	1179	3.1681e-02	phecode	327	both_sexes			categorical	20003	both_sexes	1140923346
10580	1312	2.2411e-02	phecode	327	both_sexes			categorical	20003	both_sexes	1141176832
10580	1357	1.6981e-02	phecode	327	both_sexes			categorical	20003	both_sexes	1141191044
10580	1368	2.5408e-02	phecode	327	both_sexes			categorical	20003	both_sexes	1141194794
10580	1496	3.1610e-03	phecode	327	both_sexes			categorical	20004	both_sexes	1477
10580	1497	2.8422e-03	phecode	327	both_sexes			categorical	20004	both_sexes	1478
10580	1498	-1.5058e-03	phecode	327	both_sexes			categorical	20004	both_sexes	1479
10580	1499	-1.3136e-03	phecode	327	both_sexes			categorical	20004	both_sexes	1480
10580	1502	6.7460e-03	phecode	327	both_sexes			categorical	20004	both_sexes	1483
10580	1836	1.3551e-02	phecode	327	both_sexes			categorical	20107	both_sexes	1
10580	1838	-1.1711e-02	phecode	327	both_sexes			categorical	20107	both_sexes	100
10580	1839	-4.7626e-03	phecode	327	both_sexes			categorical	20107	both_sexes	101
10580	1844	3.8872e-03	phecode	327	both_sexes			categorical	20107	both_sexes	3
10580	1848	1.3361e-02	phecode	327	both_sexes			categorical	20107	both_sexes	9
10580	1861	-1.2313e-02	phecode	327	both_sexes			categorical	20110	both_sexes	100
10580	1870	1.3241e-02	phecode	327	both_sexes			categorical	20110	both_sexes	8
10580	1871	1.2941e-02	phecode	327	both_sexes			categorical	20110	both_sexes	9
10580	1872	1.4739e-02	phecode	327	both_sexes			categorical	20111	both_sexes	1
10580	1874	-2.0759e-02	phecode	327	both_sexes			categorical	20111	both_sexes	100
10580	1875	-1.1989e-02	phecode	327	both_sexes			categorical	20111	both_sexes	101
10580	1885	1.8247e-02	phecode	327	both_sexes			categorical	20111	both_sexes	9
10580	1985	-1.9742e-02	phecode	327	both_sexes			categorical	20116	both_sexes	0
10580	1986	1.3042e-02	phecode	327	both_sexes			categorical	20116	both_sexes	1
10580	1987	1.1900e-02	phecode	327	both_sexes			categorical	20116	both_sexes	2
10580	1988	9.7403e-03	phecode	327	both_sexes			categorical	20117	both_sexes	0
10580	1989	1.8550e-02	phecode	327	both_sexes			categorical	20117	both_sexes	1
10580	1990	-2.0133e-02	phecode	327	both_sexes			categorical	20117	both_sexes	2
10580	2007	1.1374e-02	phecode	327	both_sexes			categorical	20160	both_sexes	20160
10580	3330	1.7471e-02	phecode	327	both_sexes			categorical	41200	both_sexes	J183
10580	5864	5.8965e-02	phecode	327	both_sexes			categorical	41232	both_sexes	10
10580	5869	1.1121e-01	phecode	327	both_sexes			categorical	41244	both_sexes	100
10580	5878	5.2833e-02	phecode	327	both_sexes			categorical	41245	both_sexes	1040
10580	5879	6.2982e-02	phecode	327	both_sexes			categorical	41245	both_sexes	1070
10580	5891	5.0082e-02	phecode	327	both_sexes			categorical	41245	both_sexes	1280
10580	5933	6.4721e-02	phecode	327	both_sexes			categorical	41246	both_sexes	1160
10580	5950	4.9470e-02	phecode	327	both_sexes			categorical	41246	both_sexes	1480
10580	6001	4.7917e-02	phecode	327	both_sexes			categorical	41247	both_sexes	2000
10580	6009	6.2670e-02	phecode	327	both_sexes			categorical	41248	both_sexes	1000
10580	6040	4.7918e-02	phecode	327	both_sexes			categorical	41249	both_sexes	2002
10580	6058	5.8050e-02	phecode	327	both_sexes			categorical	41250	both_sexes	1000
10580	6068	6.1594e-02	phecode	327	both_sexes			categorical	41251	both_sexes	1000
10580	6157	-3.0569e-02	phecode	327	both_sexes			continuous	46	both_sexes		irnt
10580	6159	-3.0160e-02	phecode	327	both_sexes			continuous	47	both_sexes		irnt
10580	6161	1.1498e-01	phecode	327	both_sexes			continuous	48	both_sexes		irnt
10580	6163	9.1665e-02	phecode	327	both_sexes			continuous	49	both_sexes		irnt
10580	6165	-6.2614e-03	phecode	327	both_sexes			continuous	50	both_sexes		irnt
10580	6167	4.3084e-03	phecode	327	both_sexes			continuous	51	both_sexes		irnt
10580	6183	2.9555e-02	phecode	327	both_sexes			continuous	102	both_sexes		irnt
10580	6198	7.5772e-04	phecode	327	both_sexes			continuous	400	both_sexes		irnt
10580	6201	4.6149e-03	phecode	327	both_sexes			continuous	404	both_sexes		irnt
10580	6203	-7.9820e-03	phecode	327	both_sexes			continuous	699	both_sexes		irnt
10580	6220	-1.1639e-02	phecode	327	both_sexes			continuous	874	both_sexes		irnt
10580	6269	1.5242e-03	phecode	327	both_sexes			continuous	1438	both_sexes		irnt
10580	6273	-2.5675e-03	phecode	327	both_sexes			continuous	1488	both_sexes		irnt
10580	6303	-2.4175e-02	phecode	327	both_sexes			continuous	2139	both_sexes		irnt
10580	6307	-9.4111e-03	phecode	327	both_sexes			continuous	2217	both_sexes		irnt
10580	6347	-3.9253e-02	phecode	327	both_sexes			continuous	3062	both_sexes		irnt
10580	6349	-3.3542e-02	phecode	327	both_sexes			continuous	3063	both_sexes		irnt
10580	6351	-1.6512e-02	phecode	327	both_sexes			continuous	3064	both_sexes		irnt
10580	6354	5.5291e-02	phecode	327	both_sexes			continuous	3143	both_sexes		irnt
10580	6360	3.4568e-03	phecode	327	both_sexes			continuous	3148	both_sexes		irnt
10580	6411	9.7193e-03	phecode	327	both_sexes			continuous	4079	both_sexes		irnt
10580	6413	-1.2407e-03	phecode	327	both_sexes			continuous	4080	both_sexes		irnt
10580	6415	4.1218e-02	phecode	327	both_sexes			continuous	4100	both_sexes		irnt
10580	6417	8.2999e-03	phecode	327	both_sexes			continuous	4101	both_sexes		irnt
10580	6419	3.3775e-03	phecode	327	both_sexes			continuous	4104	both_sexes		irnt
10580	6421	3.3088e-03	phecode	327	both_sexes			continuous	4105	both_sexes		irnt
10580	6423	3.3787e-03	phecode	327	both_sexes			continuous	4106	both_sexes		irnt
10580	6427	4.9914e-03	phecode	327	both_sexes			continuous	4120	both_sexes		irnt
10580	6429	4.7597e-05	phecode	327	both_sexes			continuous	4123	both_sexes		irnt
10580	6431	2.9182e-04	phecode	327	both_sexes			continuous	4124	both_sexes		irnt
10580	6433	4.7235e-05	phecode	327	both_sexes			continuous	4125	both_sexes		irnt
10580	6435	1.2446e-02	phecode	327	both_sexes			continuous	4194	both_sexes		irnt
10580	6437	-8.9336e-03	phecode	327	both_sexes			continuous	4195	both_sexes		irnt
10580	6495	4.3723e-03	phecode	327	both_sexes			continuous	5096	both_sexes		irnt
10580	6497	4.4290e-03	phecode	327	both_sexes			continuous	5097	both_sexes		irnt
10580	6499	3.7140e-03	phecode	327	both_sexes			continuous	5098	both_sexes		irnt
10580	6501	4.4303e-03	phecode	327	both_sexes			continuous	5099	both_sexes		irnt
10580	6535	-4.5074e-03	phecode	327	both_sexes			continuous	5116	both_sexes		irnt
10580	6543	5.9816e-03	phecode	327	both_sexes			continuous	5132	both_sexes		irnt
10580	6545	5.7944e-03	phecode	327	both_sexes			continuous	5133	both_sexes		irnt
10580	6547	5.5247e-03	phecode	327	both_sexes			continuous	5134	both_sexes		irnt
10580	6549	5.5014e-03	phecode	327	both_sexes			continuous	5135	both_sexes		irnt
10580	6580	2.8704e-03	phecode	327	both_sexes			continuous	5257	both_sexes		irnt
10580	6629	2.1537e-02	phecode	327	both_sexes			continuous	20010	both_sexes		irnt
10580	6633	5.9712e-03	phecode	327	both_sexes			continuous	20015	both_sexes		irnt
10580	6635	-9.0217e-03	phecode	327	both_sexes			continuous	20016	both_sexes		irnt
10580	6642	-7.6109e-05	phecode	327	both_sexes			continuous	20022	both_sexes		irnt
10580	6644	4.5062e-03	phecode	327	both_sexes			continuous	20023	both_sexes		irnt
10580	6664	-6.4053e-04	phecode	327	both_sexes			continuous	20153	both_sexes		irnt
10580	6740	1.0950e-01	phecode	327	both_sexes			continuous	21001	both_sexes		irnt
10580	6742	1.0680e-01	phecode	327	both_sexes			continuous	21002	both_sexes		irnt
10580	6829	1.0323e-01	phecode	327	both_sexes			continuous	23098	both_sexes		irnt
10580	6831	8.9328e-02	phecode	327	both_sexes			continuous	23099	both_sexes		irnt
10580	6833	1.0317e-01	phecode	327	both_sexes			continuous	23100	both_sexes		irnt
10580	6835	8.3559e-02	phecode	327	both_sexes			continuous	23101	both_sexes		irnt
10580	6837	8.4778e-02	phecode	327	both_sexes			continuous	23102	both_sexes		irnt
10580	6839	1.0607e-01	phecode	327	both_sexes			continuous	23104	both_sexes		irnt
10580	6841	9.2679e-02	phecode	327	both_sexes			continuous	23105	both_sexes		irnt
10580	6843	-8.7617e-02	phecode	327	both_sexes			continuous	23106	both_sexes		irnt
10580	6845	-7.7687e-02	phecode	327	both_sexes			continuous	23107	both_sexes		irnt
10580	6847	-7.8245e-02	phecode	327	both_sexes			continuous	23108	both_sexes		irnt
10580	6849	-7.2748e-02	phecode	327	both_sexes			continuous	23109	both_sexes		irnt
10580	6851	-7.5270e-02	phecode	327	both_sexes			continuous	23110	both_sexes		irnt
10580	6853	8.7187e-02	phecode	327	both_sexes			continuous	23111	both_sexes		irnt
10580	6855	1.0986e-01	phecode	327	both_sexes			continuous	23112	both_sexes		irnt
10580	6857	9.3344e-02	phecode	327	both_sexes			continuous	23113	both_sexes		irnt
10580	6859	9.3210e-02	phecode	327	both_sexes			continuous	23114	both_sexes		irnt
10580	6861	8.7342e-02	phecode	327	both_sexes			continuous	23115	both_sexes		irnt
10580	6863	1.0999e-01	phecode	327	both_sexes			continuous	23116	both_sexes		irnt
10580	6865	9.7328e-02	phecode	327	both_sexes			continuous	23117	both_sexes		irnt
10580	6867	9.7209e-02	phecode	327	both_sexes			continuous	23118	both_sexes		irnt
10580	6869	9.1646e-02	phecode	327	both_sexes			continuous	23119	both_sexes		irnt
10580	6871	1.0076e-01	phecode	327	both_sexes			continuous	23120	both_sexes		irnt
10580	6873	8.5698e-02	phecode	327	both_sexes			continuous	23121	both_sexes		irnt
10580	6875	8.5848e-02	phecode	327	both_sexes			continuous	23122	both_sexes		irnt
10580	6877	9.3796e-02	phecode	327	both_sexes			continuous	23123	both_sexes		irnt
10580	6879	1.0066e-01	phecode	327	both_sexes			continuous	23124	both_sexes		irnt
10580	6881	8.5868e-02	phecode	327	both_sexes			continuous	23125	both_sexes		irnt
10580	6883	8.5853e-02	phecode	327	both_sexes			continuous	23126	both_sexes		irnt
10580	6885	8.0576e-02	phecode	327	both_sexes			continuous	23127	both_sexes		irnt
10580	6887	9.7539e-02	phecode	327	both_sexes			continuous	23128	both_sexes		irnt
10580	6889	6.7360e-02	phecode	327	both_sexes			continuous	23129	both_sexes		irnt
10580	6891	6.6851e-02	phecode	327	both_sexes			continuous	23130	both_sexes		irnt
10580	6932	3.3057e-02	phecode	327	both_sexes			continuous	30000	both_sexes		irnt
10580	6934	6.0465e-03	phecode	327	both_sexes			continuous	30010	both_sexes		irnt
10580	6936	-7.8130e-03	phecode	327	both_sexes			continuous	30020	both_sexes		irnt
10580	6938	-4.2637e-03	phecode	327	both_sexes			continuous	30030	both_sexes		irnt
10580	6940	-1.5756e-02	phecode	327	both_sexes			continuous	30040	both_sexes		irnt
10580	6942	-1.8255e-02	phecode	327	both_sexes			continuous	30050	both_sexes		irnt
10580	6944	-1.0517e-02	phecode	327	both_sexes			continuous	30060	both_sexes		irnt
10580	6946	2.8100e-02	phecode	327	both_sexes			continuous	30070	both_sexes		irnt
10580	6948	4.1373e-03	phecode	327	both_sexes			continuous	30080	both_sexes		irnt
10580	6950	5.3964e-03	phecode	327	both_sexes			continuous	30090	both_sexes		irnt
10580	6952	8.2721e-04	phecode	327	both_sexes			continuous	30100	both_sexes		irnt
10580	6954	4.6627e-03	phecode	327	both_sexes			continuous	30110	both_sexes		irnt
10580	6956	1.7800e-02	phecode	327	both_sexes			continuous	30120	both_sexes		irnt
10580	6958	2.3359e-02	phecode	327	both_sexes			continuous	30130	both_sexes		irnt
10580	6960	2.9151e-02	phecode	327	both_sexes			continuous	30140	both_sexes		irnt
10580	6962	1.7180e-02	phecode	327	both_sexes			continuous	30150	both_sexes		irnt
10580	6966	-9.8916e-03	phecode	327	both_sexes			continuous	30180	both_sexes		irnt
10580	6968	-6.8869e-04	phecode	327	both_sexes			continuous	30190	both_sexes		irnt
10580	6970	7.9718e-03	phecode	327	both_sexes			continuous	30200	both_sexes		irnt
10580	6972	6.2791e-03	phecode	327	both_sexes			continuous	30210	both_sexes		irnt
10580	6977	4.7907e-02	phecode	327	both_sexes			continuous	30240	both_sexes		irnt
10580	6979	4.8053e-02	phecode	327	both_sexes			continuous	30250	both_sexes		irnt
10580	6981	-1.0397e-03	phecode	327	both_sexes			continuous	30260	both_sexes		irnt
10580	6983	-1.5267e-02	phecode	327	both_sexes			continuous	30270	both_sexes		irnt
10580	6985	5.1562e-02	phecode	327	both_sexes			continuous	30280	both_sexes		irnt
10580	6987	5.7437e-02	phecode	327	both_sexes			continuous	30290	both_sexes		irnt
10580	6989	5.7859e-02	phecode	327	both_sexes			continuous	30300	both_sexes		irnt
10580	6993	2.7749e-02	phecode	327	both_sexes			continuous	30510	both_sexes		irnt
10580	6995	1.1744e-02	phecode	327	both_sexes			continuous	30520	both_sexes		irnt
10580	6997	2.0614e-02	phecode	327	both_sexes			continuous	30530	both_sexes		irnt
10580	7585	9.5093e-02	phecode	327	both_sexes			icd10	E11	both_sexes
10580	7623	1.4820e-01	phecode	327	both_sexes			icd10	E66	both_sexes
10580	7660	3.4271e-02	phecode	327	both_sexes			icd10	F17	both_sexes
10580	7673	7.2689e-02	phecode	327	both_sexes			icd10	F32	both_sexes
10580	7748	9.9501e-01	phecode	327	both_sexes			icd10	G47	both_sexes
10580	7869	5.9007e-02	phecode	327	both_sexes			icd10	I25	both_sexes
10580	7916	7.7013e-03	phecode	327	both_sexes			icd10	I83	both_sexes
10580	7960	6.4948e-02	phecode	327	both_sexes			icd10	J44	both_sexes
10580	7961	5.7061e-02	phecode	327	both_sexes			icd10	J45	both_sexes
10580	8004	4.2979e-02	phecode	327	both_sexes			icd10	K21	both_sexes
10580	8020	3.8531e-02	phecode	327	both_sexes			icd10	K42	both_sexes
10580	8022	3.2567e-02	phecode	327	both_sexes			icd10	K44	both_sexes
10580	8049	2.2795e-02	phecode	327	both_sexes			icd10	K80	both_sexes
10580	8142	1.6713e-02	phecode	327	both_sexes			icd10	M16	both_sexes
10580	8143	4.3437e-02	phecode	327	both_sexes			icd10	M17	both_sexes
10580	8169	3.1076e-02	phecode	327	both_sexes			icd10	M51	both_sexes
10580	8223	1.4587e-02	phecode	327	both_sexes			icd10	N20	both_sexes
10580	8448	5.6146e-02	phecode	327	both_sexes			icd10	R07	both_sexes
10580	8459	2.0703e-02	phecode	327	both_sexes			icd10	R19	both_sexes
10580	9083	3.5900e-02	phecode	327	both_sexes			icd10	Z72	both_sexes
10580	9090	3.5137e-02	phecode	327	both_sexes			icd10	Z82	both_sexes
10580	9094	6.8996e-02	phecode	327	both_sexes			icd10	Z86	both_sexes
10580	9096	4.2300e-02	phecode	327	both_sexes			icd10	Z88	both_sexes
10580	9103	4.5452e-02	phecode	327	both_sexes			icd10	Z95	both_sexes
10580	9649	2.7639e-02	phecode	327	both_sexes			prescriptions	amlodipine	both_sexes
10580	9667	2.6552e-02	phecode	327	both_sexes			prescriptions	bendroflumethiazide	both_sexes
10580	9701	2.6014e-02	phecode	327	both_sexes			prescriptions	citalopram	both_sexes
10580	9702	2.4730e-02	phecode	327	both_sexes			prescriptions	clarithromycin	both_sexes
10580	9770	3.3283e-02	phecode	327	both_sexes			prescriptions	gabapentin	both_sexes
10580	9773	3.2809e-02	phecode	327	both_sexes			prescriptions	gliclazide	both_sexes
10580	9801	4.4630e-03	phecode	327	both_sexes			prescriptions	latanoprost	both_sexes
10580	9816	1.1557e-02	phecode	327	both_sexes			prescriptions	mebeverine	both_sexes
10580	9821	4.7011e-02	phecode	327	both_sexes			prescriptions	metformin	both_sexes
10580	9849	6.6301e-02	phecode	327	both_sexes			prescriptions	orlistat	both_sexes
10580	9853	3.7561e-02	phecode	327	both_sexes			prescriptions	paracetamol	both_sexes
10580	9909	3.8823e-02	phecode	327	both_sexes			prescriptions	tramadol	both_sexes
10580	9921	2.3761e-02	phecode	327	both_sexes			prescriptions	zopiclone	both_sexes
10580	9924	3.5435e-02	phecode	327	both_sexes			prescriptions	ACE inhibitor|anti-hypertensive	both_sexes
10580	9929	2.4164e-02	phecode	327	both_sexes			prescriptions	GABA agonist|sedative	both_sexes
10580	9971	3.3283e-02	phecode	327	both_sexes			prescriptions	anticonvulsant|voltage-gated calcium channel inhibitor|neuropathy	both_sexes
10580	9973	3.7561e-02	phecode	327	both_sexes			prescriptions	antipyretic	both_sexes
10580	9975	1.1896e-02	phecode	327	both_sexes			prescriptions	antispasmodic	both_sexes
10580	9982	2.1933e-02	phecode	327	both_sexes			prescriptions	beta-lactam antibiotic|beta-lactamase inhibitor|antibiotic	both_sexes
10580	9987	4.7011e-02	phecode	327	both_sexes			prescriptions	biguanides|diabetes	both_sexes
10580	9990	2.9222e-02	phecode	327	both_sexes			prescriptions	calcium channel blocker|dihydropyridine|anti-hypertensive	both_sexes
10580	10018	6.6301e-02	phecode	327	both_sexes			prescriptions	lipase inhibitor|obesity	both_sexes
10580	10039	3.8823e-02	phecode	327	both_sexes			prescriptions	opioid analgesic|selective serotonin re-uptake inhibitor|norepinephrine re-uptake inhibitor	both_sexes
10580	10058	3.3625e-02	phecode	327	both_sexes			prescriptions	selective serotonin re-uptake inhibitor|SSRI	both_sexes
10580	10065	3.3084e-02	phecode	327	both_sexes			prescriptions	sulfonylurea|diabetes	both_sexes
10580	10068	2.7955e-02	phecode	327	both_sexes			prescriptions	thiazide diuretic|diuretic	both_sexes
10580	10435	9.4557e-02	phecode	327	both_sexes			phecode	250	both_sexes
10580	10439	9.5205e-02	phecode	327	both_sexes			phecode	250.2	both_sexes
10580	10510	6.6425e-02	phecode	327	both_sexes			phecode	272	both_sexes
10580	10556	2.5506e-02	phecode	327	both_sexes			phecode	317	both_sexes
10580	10558	3.5669e-02	phecode	327	both_sexes			phecode	318	both_sexes
10580	10580	1.0000e+00	phecode	327	both_sexes			phecode	327	both_sexes
10580	10588	6.1401e-02	phecode	327	both_sexes			phecode	306	both_sexes
10580	10634	9.2217e-01	phecode	327	both_sexes			phecode	327.3	both_sexes
10580	10785	9.2580e-02	phecode	327	both_sexes			phecode	401.1	both_sexes
10580	10786	9.2722e-02	phecode	327	both_sexes			phecode	401	both_sexes
10580	10792	6.4526e-02	phecode	327	both_sexes			phecode	411	both_sexes
10580	10797	4.6410e-02	phecode	327	both_sexes			phecode	411.4	both_sexes
10580	10798	6.0020e-02	phecode	327	both_sexes			phecode	411.8	both_sexes
10580	10849	5.1880e-02	phecode	327	both_sexes			phecode	459	both_sexes
10580	10888	8.6497e-03	phecode	327	both_sexes			phecode	454.1	both_sexes
10580	10892	4.4581e-02	phecode	327	both_sexes			phecode	530	both_sexes
10580	10929	6.7032e-02	phecode	327	both_sexes			phecode	496.2	both_sexes
10580	10931	6.6748e-02	phecode	327	both_sexes			phecode	496.21	both_sexes
10580	10952	2.4060e-02	phecode	327	both_sexes			phecode	714	both_sexes
10580	10999	4.4176e-02	phecode	327	both_sexes			phecode	530.1	both_sexes
10580	11000	4.4184e-02	phecode	327	both_sexes			phecode	530.11	both_sexes
10580	11018	3.8137e-02	phecode	327	both_sexes			phecode	785	both_sexes
10580	11025	3.2778e-02	phecode	327	both_sexes			phecode	550	both_sexes
10580	11027	3.9098e-02	phecode	327	both_sexes			phecode	550.4	both_sexes
10580	11029	3.3449e-02	phecode	327	both_sexes			phecode	550.2	both_sexes
10580	11039	3.0706e-02	phecode	327	both_sexes			phecode	558	both_sexes
10580	11074	2.3813e-02	phecode	327	both_sexes			phecode	574.1	both_sexes
10580	11167	6.2587e-02	phecode	327	both_sexes			phecode	716	both_sexes
10580	11168	6.2366e-02	phecode	327	both_sexes			phecode	716.9	both_sexes
10580	11183	4.3173e-02	phecode	327	both_sexes			phecode	716.2	both_sexes
10580	11184	4.5443e-02	phecode	327	both_sexes			phecode	740	both_sexes
10580	11200	2.0874e-02	phecode	327	both_sexes			phecode	835	both_sexes
10580	11263	4.7488e-02	phecode	327	both_sexes			phecode	760	both_sexes
10580	11329	1.6719e-02	phecode	327	both_sexes			phecode	594	both_sexes
10580	11330	1.5262e-02	phecode	327	both_sexes			phecode	594.1	both_sexes
10580	11561	5.4630e-02	phecode	327	both_sexes			phecode	418	both_sexes
10580	11697	3.3978e-02	phecode	327	both_sexes			phecode	960	both_sexes
10580	11698	3.1935e-02	phecode	327	both_sexes			phecode	960.2	both_sexes
10580	11766	-2.0864e-02	phecode	327	both_sexes			continuous	AG	both_sexes		irnt
10580	11768	3.0259e-02	phecode	327	both_sexes			continuous	DBP	both_sexes		auto_medadj_irnt
10580	11769	3.1020e-02	phecode	327	both_sexes			continuous	DBP	both_sexes		auto_medadj_raw
10580	11770	9.5877e-03	phecode	327	both_sexes			continuous	DBP	both_sexes		combined_irnt
10580	11771	3.0882e-02	phecode	327	both_sexes			continuous	DBP	both_sexes		combined_medadj_irnt
10580	11772	3.1680e-02	phecode	327	both_sexes			continuous	DBP	both_sexes		combined_medadj_raw
10580	11773	9.9763e-03	phecode	327	both_sexes			continuous	DBP	both_sexes		combined_raw
10580	11780	-1.8054e-03	phecode	327	both_sexes			continuous	LDLC	both_sexes		medadj_irnt
10580	11781	-4.0528e-04	phecode	327	both_sexes			continuous	LDLC	both_sexes		medadj_raw
10580	11782	5.0469e-03	phecode	327	both_sexes			continuous	MAP	both_sexes		auto_irnt
10580	11783	2.5964e-02	phecode	327	both_sexes			continuous	MAP	both_sexes		auto_medadj_irnt
10580	11784	2.6357e-02	phecode	327	both_sexes			continuous	MAP	both_sexes		auto_medadj_raw
10580	11785	4.8854e-03	phecode	327	both_sexes			continuous	MAP	both_sexes		auto_raw
10580	11786	4.7497e-03	phecode	327	both_sexes			continuous	MAP	both_sexes		combined_irnt
10580	11787	2.6473e-02	phecode	327	both_sexes			continuous	MAP	both_sexes		combined_medadj_irnt
10580	11788	2.6909e-02	phecode	327	both_sexes			continuous	MAP	both_sexes		combined_medadj_raw
10580	11789	4.6450e-03	phecode	327	both_sexes			continuous	MAP	both_sexes		combined_raw
10580	11792	8.2232e-03	phecode	327	both_sexes			continuous	MAP	both_sexes		manual_medadj_raw
10580	11793	9.3857e-04	phecode	327	both_sexes			continuous	MAP	both_sexes		manual_raw
10580	11796	1.0743e-02	phecode	327	both_sexes			continuous	NAP	both_sexes		irnt
10580	11798	-1.2475e-02	phecode	327	both_sexes			continuous	PP	both_sexes		auto_irnt
10580	11799	-1.7297e-03	phecode	327	both_sexes			continuous	PP	both_sexes		auto_medadj_irnt
10580	11800	-6.6062e-04	phecode	327	both_sexes			continuous	PP	both_sexes		auto_medadj_raw
10580	11801	-1.0736e-02	phecode	327	both_sexes			continuous	PP	both_sexes		auto_raw
10580	11802	-1.2956e-02	phecode	327	both_sexes			continuous	PP	both_sexes		combined_irnt
10580	11803	-1.8530e-03	phecode	327	both_sexes			continuous	PP	both_sexes		combined_medadj_irnt
10580	11804	-7.3425e-04	phecode	327	both_sexes			continuous	PP	both_sexes		combined_medadj_raw
10580	11805	-1.1121e-02	phecode	327	both_sexes			continuous	PP	both_sexes		combined_raw
10580	11810	1.7703e-02	phecode	327	both_sexes			continuous	SBP	both_sexes		auto_medadj_irnt
10580	11811	1.7565e-02	phecode	327	both_sexes			continuous	SBP	both_sexes		auto_medadj_raw
10580	11812	-1.6613e-03	phecode	327	both_sexes			continuous	SBP	both_sexes		combined_irnt
10580	11813	1.7997e-02	phecode	327	both_sexes			continuous	SBP	both_sexes		combined_medadj_irnt
10580	11814	1.7906e-02	phecode	327	both_sexes			continuous	SBP	both_sexes		combined_medadj_raw
10580	11815	-2.1785e-03	phecode	327	both_sexes			continuous	SBP	both_sexes		combined_raw
10580	11817	5.2747e-03	phecode	327	both_sexes			continuous	SBP	both_sexes		manual_medadj_raw
10580	11820	1.9742e-02	phecode	327	both_sexes			continuous	Smoking	both_sexes		Ever_Never
10580	11823	-3.0474e-03	phecode	327	both_sexes			continuous	eGFR	both_sexes		irnt
10580	11825	-2.8221e-02	phecode	327	both_sexes			continuous	eGFRcreacys	both_sexes		irnt
10580	11827	-5.1869e-02	phecode	327	both_sexes			continuous	eGFRcys	both_sexes		irnt
10580	14250	8.1503e-02	phecode	327	both_sexes			continuous	whr	both_sexes		irnt
10588	13	-1.1177e-02	phecode	306	both_sexes			categorical	120	both_sexes	1
10588	15	1.1706e-02	phecode	306	both_sexes			categorical	120	both_sexes	9
10588	16	-2.4763e-02	phecode	306	both_sexes			categorical	670	both_sexes	1
10588	18	1.9746e-02	phecode	306	both_sexes			categorical	670	both_sexes	2
10588	24	7.4727e-02	phecode	306	both_sexes			categorical	680	both_sexes	3
10588	31	-2.1205e-02	phecode	306	both_sexes			categorical	1210	both_sexes	1210
10588	32	5.6295e-03	phecode	306	both_sexes			categorical	1418	both_sexes	1
10588	38	-9.4477e-03	phecode	306	both_sexes			categorical	1428	both_sexes	0
10588	39	8.1236e-03	phecode	306	both_sexes			categorical	1428	both_sexes	1
10588	42	4.1900e-02	phecode	306	both_sexes			categorical	1448	both_sexes	1
10588	47	1.8192e-02	phecode	306	both_sexes			categorical	1468	both_sexes	2
10588	49	-3.2155e-02	phecode	306	both_sexes			categorical	1468	both_sexes	4
10588	55	-6.0771e-02	phecode	306	both_sexes			categorical	1538	both_sexes	0
10588	56	8.2335e-02	phecode	306	both_sexes			categorical	1538	both_sexes	1
10588	57	8.8572e-03	phecode	306	both_sexes			categorical	1538	both_sexes	2
10588	65	-1.0719e-02	phecode	306	both_sexes			categorical	1677	both_sexes	1677
10588	66	-2.1112e-04	phecode	306	both_sexes			categorical	1707	both_sexes	1
10588	67	-9.9275e-04	phecode	306	both_sexes			categorical	1707	both_sexes	2
10588	72	-4.3700e-03	phecode	306	both_sexes			categorical	1747	both_sexes	4
10588	73	-1.0835e-02	phecode	306	both_sexes			categorical	1747	both_sexes	5
10588	80	6.3192e-02	phecode	306	both_sexes			categorical	1920	both_sexes	1920
10588	82	4.7884e-02	phecode	306	both_sexes			categorical	1940	both_sexes	1940
10588	83	3.5399e-02	phecode	306	both_sexes			categorical	1950	both_sexes	1950
10588	85	1.5843e-02	phecode	306	both_sexes			categorical	1970	both_sexes	1970
10588	86	2.2584e-02	phecode	306	both_sexes			categorical	1980	both_sexes	1980
10588	89	3.5261e-02	phecode	306	both_sexes			categorical	2010	both_sexes	2010
10588	90	5.4217e-02	phecode	306	both_sexes			categorical	2020	both_sexes	2020
10588	92	2.7764e-02	phecode	306	both_sexes			categorical	2040	both_sexes	2040
10588	95	8.1101e-03	phecode	306	both_sexes			categorical	2129	both_sexes	2129
10588	97	1.2254e-01	phecode	306	both_sexes			categorical	2188	both_sexes	2188
10588	98	7.6171e-03	phecode	306	both_sexes			categorical	2207	both_sexes	2207
10588	103	3.8842e-02	phecode	306	both_sexes			categorical	2257	both_sexes	2257
10588	104	9.4474e-02	phecode	306	both_sexes			categorical	2316	both_sexes	2316
10588	105	9.0719e-02	phecode	306	both_sexes			categorical	2335	both_sexes	2335
10588	113	6.0957e-02	phecode	306	both_sexes			categorical	2443	both_sexes	2443
10588	116	8.3156e-02	phecode	306	both_sexes			categorical	2473	both_sexes	2473
10588	149	1.9411e-02	phecode	306	both_sexes			categorical	3393	both_sexes	3393
10588	155	3.2422e-02	phecode	306	both_sexes			categorical	3571	both_sexes	3571
10588	157	6.4700e-02	phecode	306	both_sexes			categorical	3606	both_sexes	3606
10588	181	-1.1779e-02	phecode	306	both_sexes			categorical	4293	both_sexes	3
10588	182	1.1763e-02	phecode	306	both_sexes			categorical	4294	both_sexes	0
10588	200	-2.2890e-02	phecode	306	both_sexes			categorical	4957	both_sexes	4957
10588	204	-8.3092e-03	phecode	306	both_sexes			categorical	5001	both_sexes	5001
10588	205	-1.7128e-02	phecode	306	both_sexes			categorical	5012	both_sexes	5012
10588	235	-1.8756e-02	phecode	306	both_sexes			categorical	5556	both_sexes	5556
10588	276	7.2897e-02	phecode	306	both_sexes			categorical	6138	both_sexes	100
10588	277	-4.7787e-02	phecode	306	both_sexes			categorical	6138	both_sexes	2
10588	278	-3.4715e-02	phecode	306	both_sexes			categorical	6138	both_sexes	3
10588	279	7.4496e-03	phecode	306	both_sexes			categorical	6138	both_sexes	4
10588	280	1.0358e-02	phecode	306	both_sexes			categorical	6138	both_sexes	5
10588	281	-3.5669e-02	phecode	306	both_sexes			categorical	6138	both_sexes	6
10588	293	-3.2985e-02	phecode	306	both_sexes			categorical	6141	both_sexes	1
10588	294	-1.5995e-02	phecode	306	both_sexes			categorical	6141	both_sexes	2
10588	305	9.8210e-02	phecode	306	both_sexes			categorical	6142	both_sexes	4
10588	307	-9.8207e-03	phecode	306	both_sexes			categorical	6142	both_sexes	6
10588	312	-1.1196e-02	phecode	306	both_sexes			categorical	6143	both_sexes	3
10588	314	8.2197e-03	phecode	306	both_sexes			categorical	6144	both_sexes	1
10588	318	-3.0412e-02	phecode	306	both_sexes			categorical	6144	both_sexes	5
10588	319	7.9556e-02	phecode	306	both_sexes			categorical	6145	both_sexes	1
10588	325	5.1342e-02	phecode	306	both_sexes			categorical	6145	both_sexes	6
10588	345	-6.1522e-02	phecode	306	both_sexes			categorical	6149	both_sexes	100
10588	347	1.3066e-02	phecode	306	both_sexes			categorical	6149	both_sexes	3
10588	348	3.7618e-02	phecode	306	both_sexes			categorical	6149	both_sexes	4
10588	350	7.5248e-02	phecode	306	both_sexes			categorical	6149	both_sexes	6
10588	352	-8.2679e-02	phecode	306	both_sexes			categorical	6150	both_sexes	100
10588	353	1.0161e-01	phecode	306	both_sexes			categorical	6150	both_sexes	2
10588	355	5.9587e-02	phecode	306	both_sexes			categorical	6150	both_sexes	4
10588	362	1.8307e-02	phecode	306	both_sexes			categorical	6151	both_sexes	7
10588	363	-3.1259e-02	phecode	306	both_sexes			categorical	6152	both_sexes	100
10588	367	3.9872e-02	phecode	306	both_sexes			categorical	6152	both_sexes	8
10588	376	-9.0927e-02	phecode	306	both_sexes			categorical	6154	both_sexes	100
10588	377	6.5105e-03	phecode	306	both_sexes			categorical	6154	both_sexes	2
10588	378	5.8153e-02	phecode	306	both_sexes			categorical	6154	both_sexes	3
10588	380	6.9008e-02	phecode	306	both_sexes			categorical	6154	both_sexes	5
10588	383	-1.7239e-03	phecode	306	both_sexes			categorical	6155	both_sexes	100
10588	407	-6.5588e-02	phecode	306	both_sexes			categorical	6159	both_sexes	100
10588	413	5.0613e-02	phecode	306	both_sexes			categorical	6159	both_sexes	7
10588	414	3.9536e-02	phecode	306	both_sexes			categorical	6159	both_sexes	8
10588	415	-3.1809e-02	phecode	306	both_sexes			categorical	6160	both_sexes	1
10588	416	2.6830e-02	phecode	306	both_sexes			categorical	6160	both_sexes	100
10588	419	-1.3737e-02	phecode	306	both_sexes			categorical	6160	both_sexes	4
10588	420	-2.0797e-02	phecode	306	both_sexes			categorical	6160	both_sexes	5
10588	421	-8.0961e-03	phecode	306	both_sexes			categorical	6162	both_sexes	1
10588	423	-3.4739e-02	phecode	306	both_sexes			categorical	6162	both_sexes	2
10588	424	-2.3205e-03	phecode	306	both_sexes			categorical	6162	both_sexes	3
10588	427	5.7839e-02	phecode	306	both_sexes			categorical	6164	both_sexes	100
10588	428	-4.2484e-02	phecode	306	both_sexes			categorical	6164	both_sexes	2
10588	431	-4.1522e-02	phecode	306	both_sexes			categorical	6164	both_sexes	5
10588	436	-7.9883e-03	phecode	306	both_sexes			categorical	6179	both_sexes	1
10588	437	6.1315e-03	phecode	306	both_sexes			categorical	6179	both_sexes	100
10588	488	5.9595e-02	phecode	306	both_sexes			categorical	20002	both_sexes	1065
10588	492	1.0241e-01	phecode	306	both_sexes			categorical	20002	both_sexes	1074
10588	506	4.1655e-02	phecode	306	both_sexes			categorical	20002	both_sexes	1111
10588	545	5.6261e-02	phecode	306	both_sexes			categorical	20002	both_sexes	1220
10588	550	1.8580e-02	phecode	306	both_sexes			categorical	20002	both_sexes	1226
10588	584	5.5193e-02	phecode	306	both_sexes			categorical	20002	both_sexes	1286
10588	671	3.1023e-02	phecode	306	both_sexes			categorical	20002	both_sexes	1474
10588	877	6.6990e-02	phecode	306	both_sexes			categorical	20003	both_sexes	1140865634
10588	895	4.1350e-02	phecode	306	both_sexes			categorical	20003	both_sexes	1140866738
10588	942	6.0331e-03	phecode	306	both_sexes			categorical	20003	both_sexes	1140871310
10588	981	3.7775e-02	phecode	306	both_sexes			categorical	20003	both_sexes	1140874420
10588	1040	3.1722e-02	phecode	306	both_sexes			categorical	20003	both_sexes	1140879802
10588	1055	3.9502e-02	phecode	306	both_sexes			categorical	20003	both_sexes	1140881856
10588	1093	4.5148e-02	phecode	306	both_sexes			categorical	20003	both_sexes	1140884600
10588	1179	4.7850e-02	phecode	306	both_sexes			categorical	20003	both_sexes	1140923346
10588	1312	4.0320e-02	phecode	306	both_sexes			categorical	20003	both_sexes	1141176832
10588	1357	2.0095e-02	phecode	306	both_sexes			categorical	20003	both_sexes	1141191044
10588	1368	2.0128e-02	phecode	306	both_sexes			categorical	20003	both_sexes	1141194794
10588	1496	-1.0187e-03	phecode	306	both_sexes			categorical	20004	both_sexes	1477
10588	1497	3.1081e-03	phecode	306	both_sexes			categorical	20004	both_sexes	1478
10588	1498	3.8474e-03	phecode	306	both_sexes			categorical	20004	both_sexes	1479
10588	1499	-7.6589e-03	phecode	306	both_sexes			categorical	20004	both_sexes	1480
10588	1502	9.7158e-03	phecode	306	both_sexes			categorical	20004	both_sexes	1483
10588	1836	1.5793e-02	phecode	306	both_sexes			categorical	20107	both_sexes	1
10588	1838	-9.4155e-03	phecode	306	both_sexes			categorical	20107	both_sexes	100
10588	1839	-7.5472e-03	phecode	306	both_sexes			categorical	20107	both_sexes	101
10588	1844	1.1860e-02	phecode	306	both_sexes			categorical	20107	both_sexes	3
10588	1848	1.0522e-03	phecode	306	both_sexes			categorical	20107	both_sexes	9
10588	1861	-1.3392e-02	phecode	306	both_sexes			categorical	20110	both_sexes	100
10588	1870	2.4122e-03	phecode	306	both_sexes			categorical	20110	both_sexes	8
10588	1871	9.9980e-03	phecode	306	both_sexes			categorical	20110	both_sexes	9
10588	1872	3.8032e-02	phecode	306	both_sexes			categorical	20111	both_sexes	1
10588	1874	-3.1918e-02	phecode	306	both_sexes			categorical	20111	both_sexes	100
10588	1875	-2.4212e-02	phecode	306	both_sexes			categorical	20111	both_sexes	101
10588	1885	1.8604e-02	phecode	306	both_sexes			categorical	20111	both_sexes	9
10588	1985	-2.7446e-01	phecode	306	both_sexes			categorical	20116	both_sexes	0
10588	1986	2.4207e-01	phecode	306	both_sexes			categorical	20116	both_sexes	1
10588	1987	7.1534e-02	phecode	306	both_sexes			categorical	20116	both_sexes	2
10588	1988	-2.2197e-02	phecode	306	both_sexes			categorical	20117	both_sexes	0
10588	1989	4.9080e-02	phecode	306	both_sexes			categorical	20117	both_sexes	1
10588	1990	-1.7130e-02	phecode	306	both_sexes			categorical	20117	both_sexes	2
10588	2007	2.1352e-01	phecode	306	both_sexes			categorical	20160	both_sexes	20160
10588	3330	4.7360e-02	phecode	306	both_sexes			categorical	41200	both_sexes	J183
10588	5864	9.9994e-02	phecode	306	both_sexes			categorical	41232	both_sexes	10
10588	5869	1.9091e-01	phecode	306	both_sexes			categorical	41244	both_sexes	100
10588	5878	8.2627e-02	phecode	306	both_sexes			categorical	41245	both_sexes	1040
10588	5879	2.2698e-01	phecode	306	both_sexes			categorical	41245	both_sexes	1070
10588	5891	1.2922e-01	phecode	306	both_sexes			categorical	41245	both_sexes	1280
10588	5933	2.1562e-01	phecode	306	both_sexes			categorical	41246	both_sexes	1160
10588	5950	1.2085e-01	phecode	306	both_sexes			categorical	41246	both_sexes	1480
10588	6001	1.5848e-01	phecode	306	both_sexes			categorical	41247	both_sexes	2000
10588	6009	1.4214e-01	phecode	306	both_sexes			categorical	41248	both_sexes	1000
10588	6040	1.6246e-01	phecode	306	both_sexes			categorical	41249	both_sexes	2002
10588	6058	1.4225e-01	phecode	306	both_sexes			categorical	41250	both_sexes	1000
10588	6068	1.3771e-01	phecode	306	both_sexes			categorical	41251	both_sexes	1000
10588	6157	-4.2893e-02	phecode	306	both_sexes			continuous	46	both_sexes		irnt
10588	6159	-4.1235e-02	phecode	306	both_sexes			continuous	47	both_sexes		irnt
10588	6161	8.9589e-02	phecode	306	both_sexes			continuous	48	both_sexes		irnt
10588	6163	5.0867e-02	phecode	306	both_sexes			continuous	49	both_sexes		irnt
10588	6165	-1.2610e-02	phecode	306	both_sexes			continuous	50	both_sexes		irnt
10588	6167	-5.2616e-03	phecode	306	both_sexes			continuous	51	both_sexes		irnt
10588	6183	2.3884e-02	phecode	306	both_sexes			continuous	102	both_sexes		irnt
10588	6198	-8.3123e-03	phecode	306	both_sexes			continuous	400	both_sexes		irnt
10588	6201	1.2474e-02	phecode	306	both_sexes			continuous	404	both_sexes		irnt
10588	6203	-2.3152e-02	phecode	306	both_sexes			continuous	699	both_sexes		irnt
10588	6220	-1.5440e-03	phecode	306	both_sexes			continuous	874	both_sexes		irnt
10588	6269	9.1326e-03	phecode	306	both_sexes			continuous	1438	both_sexes		irnt
10588	6273	8.0576e-03	phecode	306	both_sexes			continuous	1488	both_sexes		irnt
10588	6303	-9.5663e-02	phecode	306	both_sexes			continuous	2139	both_sexes		irnt
10588	6307	1.0010e-03	phecode	306	both_sexes			continuous	2217	both_sexes		irnt
10588	6347	-4.4659e-02	phecode	306	both_sexes			continuous	3062	both_sexes		irnt
10588	6349	-6.5388e-02	phecode	306	both_sexes			continuous	3063	both_sexes		irnt
10588	6351	-3.6595e-02	phecode	306	both_sexes			continuous	3064	both_sexes		irnt
10588	6354	3.4526e-02	phecode	306	both_sexes			continuous	3143	both_sexes		irnt
10588	6360	-1.7670e-02	phecode	306	both_sexes			continuous	3148	both_sexes		irnt
10588	6411	-1.0963e-02	phecode	306	both_sexes			continuous	4079	both_sexes		irnt
10588	6413	-5.3905e-03	phecode	306	both_sexes			continuous	4080	both_sexes		irnt
10588	6415	3.0584e-02	phecode	306	both_sexes			continuous	4100	both_sexes		irnt
10588	6417	-3.9058e-03	phecode	306	both_sexes			continuous	4101	both_sexes		irnt
10588	6419	-1.3840e-02	phecode	306	both_sexes			continuous	4104	both_sexes		irnt
10588	6421	-1.3829e-02	phecode	306	both_sexes			continuous	4105	both_sexes		irnt
10588	6423	-1.3840e-02	phecode	306	both_sexes			continuous	4106	both_sexes		irnt
10588	6427	-5.4083e-03	phecode	306	both_sexes			continuous	4120	both_sexes		irnt
10588	6429	-1.3846e-02	phecode	306	both_sexes			continuous	4123	both_sexes		irnt
10588	6431	-1.3730e-02	phecode	306	both_sexes			continuous	4124	both_sexes		irnt
10588	6433	-1.3847e-02	phecode	306	both_sexes			continuous	4125	both_sexes		irnt
10588	6435	1.1451e-02	phecode	306	both_sexes			continuous	4194	both_sexes		irnt
10588	6437	-1.8185e-03	phecode	306	both_sexes			continuous	4195	both_sexes		irnt
10588	6495	2.4475e-03	phecode	306	both_sexes			continuous	5096	both_sexes		irnt
10588	6497	5.2370e-04	phecode	306	both_sexes			continuous	5097	both_sexes		irnt
10588	6499	7.0445e-04	phecode	306	both_sexes			continuous	5098	both_sexes		irnt
10588	6501	1.9866e-03	phecode	306	both_sexes			continuous	5099	both_sexes		irnt
10588	6535	-2.0315e-03	phecode	306	both_sexes			continuous	5116	both_sexes		irnt
10588	6543	3.0248e-03	phecode	306	both_sexes			continuous	5132	both_sexes		irnt
10588	6545	2.2339e-03	phecode	306	both_sexes			continuous	5133	both_sexes		irnt
10588	6547	2.0211e-03	phecode	306	both_sexes			continuous	5134	both_sexes		irnt
10588	6549	3.1852e-03	phecode	306	both_sexes			continuous	5135	both_sexes		irnt
10588	6580	9.9785e-03	phecode	306	both_sexes			continuous	5257	both_sexes		irnt
10588	6629	4.3103e-02	phecode	306	both_sexes			continuous	20010	both_sexes		irnt
10588	6633	-8.2130e-03	phecode	306	both_sexes			continuous	20015	both_sexes		irnt
10588	6635	-2.3863e-02	phecode	306	both_sexes			continuous	20016	both_sexes		irnt
10588	6642	-1.8448e-04	phecode	306	both_sexes			continuous	20022	both_sexes		irnt
10588	6644	1.2073e-02	phecode	306	both_sexes			continuous	20023	both_sexes		irnt
10588	6664	-5.5685e-03	phecode	306	both_sexes			continuous	20153	both_sexes		irnt
10588	6740	7.6095e-02	phecode	306	both_sexes			continuous	21001	both_sexes		irnt
10588	6742	6.7395e-02	phecode	306	both_sexes			continuous	21002	both_sexes		irnt
10588	6829	6.5452e-02	phecode	306	both_sexes			continuous	23098	both_sexes		irnt
10588	6831	7.3916e-02	phecode	306	both_sexes			continuous	23099	both_sexes		irnt
10588	6833	7.6697e-02	phecode	306	both_sexes			continuous	23100	both_sexes		irnt
10588	6835	3.9599e-02	phecode	306	both_sexes			continuous	23101	both_sexes		irnt
10588	6837	3.9911e-02	phecode	306	both_sexes			continuous	23102	both_sexes		irnt
10588	6839	7.4144e-02	phecode	306	both_sexes			continuous	23104	both_sexes		irnt
10588	6841	4.7455e-02	phecode	306	both_sexes			continuous	23105	both_sexes		irnt
10588	6843	-3.4815e-02	phecode	306	both_sexes			continuous	23106	both_sexes		irnt
10588	6845	-2.5767e-02	phecode	306	both_sexes			continuous	23107	both_sexes		irnt
10588	6847	-2.6412e-02	phecode	306	both_sexes			continuous	23108	both_sexes		irnt
10588	6849	-3.1876e-02	phecode	306	both_sexes			continuous	23109	both_sexes		irnt
10588	6851	-3.4811e-02	phecode	306	both_sexes			continuous	23110	both_sexes		irnt
10588	6853	7.5140e-02	phecode	306	both_sexes			continuous	23111	both_sexes		irnt
10588	6855	7.8949e-02	phecode	306	both_sexes			continuous	23112	both_sexes		irnt
10588	6857	4.2327e-02	phecode	306	both_sexes			continuous	23113	both_sexes		irnt
10588	6859	4.2367e-02	phecode	306	both_sexes			continuous	23114	both_sexes		irnt
10588	6861	7.4556e-02	phecode	306	both_sexes			continuous	23115	both_sexes		irnt
10588	6863	7.8302e-02	phecode	306	both_sexes			continuous	23116	both_sexes		irnt
10588	6865	4.7382e-02	phecode	306	both_sexes			continuous	23117	both_sexes		irnt
10588	6867	4.7391e-02	phecode	306	both_sexes			continuous	23118	both_sexes		irnt
10588	6869	7.0704e-02	phecode	306	both_sexes			continuous	23119	both_sexes		irnt
10588	6871	7.3173e-02	phecode	306	both_sexes			continuous	23120	both_sexes		irnt
10588	6873	4.3853e-02	phecode	306	both_sexes			continuous	23121	both_sexes		irnt
10588	6875	4.3891e-02	phecode	306	both_sexes			continuous	23122	both_sexes		irnt
10588	6877	7.0652e-02	phecode	306	both_sexes			continuous	23123	both_sexes		irnt
10588	6879	7.3088e-02	phecode	306	both_sexes			continuous	23124	both_sexes		irnt
10588	6881	4.7207e-02	phecode	306	both_sexes			continuous	23125	both_sexes		irnt
10588	6883	4.6884e-02	phecode	306	both_sexes			continuous	23126	both_sexes		irnt
10588	6885	6.8133e-02	phecode	306	both_sexes			continuous	23127	both_sexes		irnt
10588	6887	7.2720e-02	phecode	306	both_sexes			continuous	23128	both_sexes		irnt
10588	6889	3.0533e-02	phecode	306	both_sexes			continuous	23129	both_sexes		irnt
10588	6891	3.0713e-02	phecode	306	both_sexes			continuous	23130	both_sexes		irnt
10588	6932	6.4421e-02	phecode	306	both_sexes			continuous	30000	both_sexes		irnt
10588	6934	-2.7307e-02	phecode	306	both_sexes			continuous	30010	both_sexes		irnt
10588	6936	-2.3190e-02	phecode	306	both_sexes			continuous	30020	both_sexes		irnt
10588	6938	-1.9905e-02	phecode	306	both_sexes			continuous	30030	both_sexes		irnt
10588	6940	1.6359e-02	phecode	306	both_sexes			continuous	30040	both_sexes		irnt
10588	6942	1.0708e-02	phecode	306	both_sexes			continuous	30050	both_sexes		irnt
10588	6944	-9.3799e-03	phecode	306	both_sexes			continuous	30060	both_sexes		irnt
10588	6946	3.7046e-02	phecode	306	both_sexes			continuous	30070	both_sexes		irnt
10588	6948	1.7481e-02	phecode	306	both_sexes			continuous	30080	both_sexes		irnt
10588	6950	2.2153e-02	phecode	306	both_sexes			continuous	30090	both_sexes		irnt
10588	6952	2.6322e-03	phecode	306	both_sexes			continuous	30100	both_sexes		irnt
10588	6954	1.1316e-02	phecode	306	both_sexes			continuous	30110	both_sexes		irnt
10588	6956	2.5734e-02	phecode	306	both_sexes			continuous	30120	both_sexes		irnt
10588	6958	4.2881e-02	phecode	306	both_sexes			continuous	30130	both_sexes		irnt
10588	6960	5.9726e-02	phecode	306	both_sexes			continuous	30140	both_sexes		irnt
10588	6962	2.9582e-02	phecode	306	both_sexes			continuous	30150	both_sexes		irnt
10588	6966	-2.8623e-02	phecode	306	both_sexes			continuous	30180	both_sexes		irnt
10588	6968	-4.3578e-03	phecode	306	both_sexes			continuous	30190	both_sexes		irnt
10588	6970	2.2849e-02	phecode	306	both_sexes			continuous	30200	both_sexes		irnt
10588	6972	7.2314e-03	phecode	306	both_sexes			continuous	30210	both_sexes		irnt
10588	6977	5.3868e-02	phecode	306	both_sexes			continuous	30240	both_sexes		irnt
10588	6979	4.7052e-02	phecode	306	both_sexes			continuous	30250	both_sexes		irnt
10588	6981	2.5835e-02	phecode	306	both_sexes			continuous	30260	both_sexes		irnt
10588	6983	1.1288e-02	phecode	306	both_sexes			continuous	30270	both_sexes		irnt
10588	6985	5.1892e-02	phecode	306	both_sexes			continuous	30280	both_sexes		irnt
10588	6987	6.1966e-02	phecode	306	both_sexes			continuous	30290	both_sexes		irnt
10588	6989	5.7097e-02	phecode	306	both_sexes			continuous	30300	both_sexes		irnt
10588	6993	1.9439e-02	phecode	306	both_sexes			continuous	30510	both_sexes		irnt
10588	6995	8.6387e-03	phecode	306	both_sexes			continuous	30520	both_sexes		irnt
10588	6997	1.2595e-02	phecode	306	both_sexes			continuous	30530	both_sexes		irnt
10588	7585	1.2534e-01	phecode	306	both_sexes			icd10	E11	both_sexes
10588	7623	1.3706e-01	phecode	306	both_sexes			icd10	E66	both_sexes
10588	7660	1.0759e-01	phecode	306	both_sexes			icd10	F17	both_sexes
10588	7673	1.3622e-01	phecode	306	both_sexes			icd10	F32	both_sexes
10588	7748	6.1285e-02	phecode	306	both_sexes			icd10	G47	both_sexes
10588	7869	2.0884e-01	phecode	306	both_sexes			icd10	I25	both_sexes
10588	7916	2.5667e-02	phecode	306	both_sexes			icd10	I83	both_sexes
10588	7960	1.9967e-01	phecode	306	both_sexes			icd10	J44	both_sexes
10588	7961	1.0968e-01	phecode	306	both_sexes			icd10	J45	both_sexes
10588	8004	1.1149e-01	phecode	306	both_sexes			icd10	K21	both_sexes
10588	8020	3.6966e-02	phecode	306	both_sexes			icd10	K42	both_sexes
10588	8022	9.2255e-02	phecode	306	both_sexes			icd10	K44	both_sexes
10588	8049	6.5813e-02	phecode	306	both_sexes			icd10	K80	both_sexes
10588	8142	4.7802e-02	phecode	306	both_sexes			icd10	M16	both_sexes
10588	8143	7.1553e-02	phecode	306	both_sexes			icd10	M17	both_sexes
10588	8169	6.2628e-02	phecode	306	both_sexes			icd10	M51	both_sexes
10588	8223	2.9967e-02	phecode	306	both_sexes			icd10	N20	both_sexes
10588	8448	1.6047e-01	phecode	306	both_sexes			icd10	R07	both_sexes
10588	8459	5.0167e-02	phecode	306	both_sexes			icd10	R19	both_sexes
10588	9083	1.8961e-01	phecode	306	both_sexes			icd10	Z72	both_sexes
10588	9090	1.7379e-01	phecode	306	both_sexes			icd10	Z82	both_sexes
10588	9094	7.4181e-01	phecode	306	both_sexes			icd10	Z86	both_sexes
10588	9096	1.2174e-01	phecode	306	both_sexes			icd10	Z88	both_sexes
10588	9103	1.8591e-01	phecode	306	both_sexes			icd10	Z95	both_sexes
10588	9649	2.7334e-02	phecode	306	both_sexes			prescriptions	amlodipine	both_sexes
10588	9667	1.2541e-02	phecode	306	both_sexes			prescriptions	bendroflumethiazide	both_sexes
10588	9701	3.7333e-02	phecode	306	both_sexes			prescriptions	citalopram	both_sexes
10588	9702	3.8279e-02	phecode	306	both_sexes			prescriptions	clarithromycin	both_sexes
10588	9770	4.9797e-02	phecode	306	both_sexes			prescriptions	gabapentin	both_sexes
10588	9773	2.9849e-02	phecode	306	both_sexes			prescriptions	gliclazide	both_sexes
10588	9801	-1.0823e-03	phecode	306	both_sexes			prescriptions	latanoprost	both_sexes
10588	9816	2.4093e-02	phecode	306	both_sexes			prescriptions	mebeverine	both_sexes
10588	9821	2.9727e-02	phecode	306	both_sexes			prescriptions	metformin	both_sexes
10588	9849	3.6461e-02	phecode	306	both_sexes			prescriptions	orlistat	both_sexes
10588	9853	6.1841e-02	phecode	306	both_sexes			prescriptions	paracetamol	both_sexes
10588	9909	6.4868e-02	phecode	306	both_sexes			prescriptions	tramadol	both_sexes
10588	9921	3.4583e-02	phecode	306	both_sexes			prescriptions	zopiclone	both_sexes
10588	9924	4.7380e-02	phecode	306	both_sexes			prescriptions	ACE inhibitor|anti-hypertensive	both_sexes
10588	9929	3.4774e-02	phecode	306	both_sexes			prescriptions	GABA agonist|sedative	both_sexes
10588	9971	4.9797e-02	phecode	306	both_sexes			prescriptions	anticonvulsant|voltage-gated calcium channel inhibitor|neuropathy	both_sexes
10588	9973	6.1841e-02	phecode	306	both_sexes			prescriptions	antipyretic	both_sexes
10588	9975	2.4006e-02	phecode	306	both_sexes			prescriptions	antispasmodic	both_sexes
10588	9982	3.9789e-02	phecode	306	both_sexes			prescriptions	beta-lactam antibiotic|beta-lactamase inhibitor|antibiotic	both_sexes
10588	9987	2.9727e-02	phecode	306	both_sexes			prescriptions	biguanides|diabetes	both_sexes
10588	9990	2.7351e-02	phecode	306	both_sexes			prescriptions	calcium channel blocker|dihydropyridine|anti-hypertensive	both_sexes
10588	10018	3.6461e-02	phecode	306	both_sexes			prescriptions	lipase inhibitor|obesity	both_sexes
10588	10039	6.4868e-02	phecode	306	both_sexes			prescriptions	opioid analgesic|selective serotonin re-uptake inhibitor|norepinephrine re-uptake inhibitor	both_sexes
10588	10058	4.5627e-02	phecode	306	both_sexes			prescriptions	selective serotonin re-uptake inhibitor|SSRI	both_sexes
10588	10065	3.0175e-02	phecode	306	both_sexes			prescriptions	sulfonylurea|diabetes	both_sexes
10588	10068	1.4594e-02	phecode	306	both_sexes			prescriptions	thiazide diuretic|diuretic	both_sexes
10588	10435	1.2532e-01	phecode	306	both_sexes			phecode	250	both_sexes
10588	10439	1.2597e-01	phecode	306	both_sexes			phecode	250.2	both_sexes
10588	10510	2.2050e-01	phecode	306	both_sexes			phecode	272	both_sexes
10588	10556	1.7315e-01	phecode	306	both_sexes			phecode	317	both_sexes
10588	10558	1.1310e-01	phecode	306	both_sexes			phecode	318	both_sexes
10588	10580	6.1401e-02	phecode	306	both_sexes			phecode	327	both_sexes
10588	10588	1.0000e+00	phecode	306	both_sexes			phecode	306	both_sexes
10588	10634	5.9278e-02	phecode	306	both_sexes			phecode	327.3	both_sexes
10588	10785	2.0911e-01	phecode	306	both_sexes			phecode	401.1	both_sexes
10588	10786	2.0909e-01	phecode	306	both_sexes			phecode	401	both_sexes
10588	10792	2.1468e-01	phecode	306	both_sexes			phecode	411	both_sexes
10588	10797	2.0063e-01	phecode	306	both_sexes			phecode	411.4	both_sexes
10588	10798	2.1160e-01	phecode	306	both_sexes			phecode	411.8	both_sexes
10588	10849	1.6664e-01	phecode	306	both_sexes			phecode	459	both_sexes
10588	10888	2.5623e-02	phecode	306	both_sexes			phecode	454.1	both_sexes
10588	10892	1.2821e-01	phecode	306	both_sexes			phecode	530	both_sexes
10588	10929	2.0327e-01	phecode	306	both_sexes			phecode	496.2	both_sexes
10588	10931	2.0357e-01	phecode	306	both_sexes			phecode	496.21	both_sexes
10588	10952	6.6244e-02	phecode	306	both_sexes			phecode	714	both_sexes
10588	10999	1.2345e-01	phecode	306	both_sexes			phecode	530.1	both_sexes
10588	11000	1.1598e-01	phecode	306	both_sexes			phecode	530.11	both_sexes
10588	11018	9.4087e-02	phecode	306	both_sexes			phecode	785	both_sexes
10588	11025	9.4020e-02	phecode	306	both_sexes			phecode	550	both_sexes
10588	11027	4.0492e-02	phecode	306	both_sexes			phecode	550.4	both_sexes
10588	11029	9.4382e-02	phecode	306	both_sexes			phecode	550.2	both_sexes
10588	11039	8.2463e-02	phecode	306	both_sexes			phecode	558	both_sexes
10588	11074	6.5227e-02	phecode	306	both_sexes			phecode	574.1	both_sexes
10588	11167	1.2535e-01	phecode	306	both_sexes			phecode	716	both_sexes
10588	11168	1.2515e-01	phecode	306	both_sexes			phecode	716.9	both_sexes
10588	11183	8.0135e-02	phecode	306	both_sexes			phecode	716.2	both_sexes
10588	11184	1.0375e-01	phecode	306	both_sexes			phecode	740	both_sexes
10588	11200	3.7406e-02	phecode	306	both_sexes			phecode	835	both_sexes
10588	11263	9.6581e-02	phecode	306	both_sexes			phecode	760	both_sexes
10588	11329	3.3189e-02	phecode	306	both_sexes			phecode	594	both_sexes
10588	11330	2.7430e-02	phecode	306	both_sexes			phecode	594.1	both_sexes
10588	11561	1.5112e-01	phecode	306	both_sexes			phecode	418	both_sexes
10588	11697	9.6643e-02	phecode	306	both_sexes			phecode	960	both_sexes
10588	11698	8.9261e-02	phecode	306	both_sexes			phecode	960.2	both_sexes
10588	11766	-2.3114e-02	phecode	306	both_sexes			continuous	AG	both_sexes		irnt
10588	11768	1.7438e-02	phecode	306	both_sexes			continuous	DBP	both_sexes		auto_medadj_irnt
10588	11769	1.7879e-02	phecode	306	both_sexes			continuous	DBP	both_sexes		auto_medadj_raw
10588	11770	-1.1759e-02	phecode	306	both_sexes			continuous	DBP	both_sexes		combined_irnt
10588	11771	1.6569e-02	phecode	306	both_sexes			continuous	DBP	both_sexes		combined_medadj_irnt
10588	11772	1.7012e-02	phecode	306	both_sexes			continuous	DBP	both_sexes		combined_medadj_raw
10588	11773	-1.0946e-02	phecode	306	both_sexes			continuous	DBP	both_sexes		combined_raw
10588	11780	-2.2932e-03	phecode	306	both_sexes			continuous	LDLC	both_sexes		medadj_irnt
10588	11781	4.5657e-04	phecode	306	both_sexes			continuous	LDLC	both_sexes		medadj_raw
10588	11782	-8.6077e-03	phecode	306	both_sexes			continuous	MAP	both_sexes		auto_irnt
10588	11783	1.9349e-02	phecode	306	both_sexes			continuous	MAP	both_sexes		auto_medadj_irnt
10588	11784	1.9811e-02	phecode	306	both_sexes			continuous	MAP	both_sexes		auto_medadj_raw
10588	11785	-8.1156e-03	phecode	306	both_sexes			continuous	MAP	both_sexes		auto_raw
10588	11786	-9.6011e-03	phecode	306	both_sexes			continuous	MAP	both_sexes		combined_irnt
10588	11787	1.8295e-02	phecode	306	both_sexes			continuous	MAP	both_sexes		combined_medadj_irnt
10588	11788	1.8772e-02	phecode	306	both_sexes			continuous	MAP	both_sexes		combined_medadj_raw
10588	11789	-9.0935e-03	phecode	306	both_sexes			continuous	MAP	both_sexes		combined_raw
10588	11792	2.1420e-03	phecode	306	both_sexes			continuous	MAP	both_sexes		manual_medadj_raw
10588	11793	-2.3458e-03	phecode	306	both_sexes			continuous	MAP	both_sexes		manual_raw
10588	11796	1.0875e-02	phecode	306	both_sexes			continuous	NAP	both_sexes		irnt
10588	11798	-2.0767e-03	phecode	306	both_sexes			continuous	PP	both_sexes		auto_irnt
10588	11799	9.9302e-03	phecode	306	both_sexes			continuous	PP	both_sexes		auto_medadj_irnt
10588	11800	1.3654e-02	phecode	306	both_sexes			continuous	PP	both_sexes		auto_medadj_raw
10588	11801	1.8062e-03	phecode	306	both_sexes			continuous	PP	both_sexes		auto_raw
10588	11802	-3.0066e-03	phecode	306	both_sexes			continuous	PP	both_sexes		combined_irnt
10588	11803	8.9363e-03	phecode	306	both_sexes			continuous	PP	both_sexes		combined_medadj_irnt
10588	11804	1.2777e-02	phecode	306	both_sexes			continuous	PP	both_sexes		combined_medadj_raw
10588	11805	1.0107e-03	phecode	306	both_sexes			continuous	PP	both_sexes		combined_raw
10588	11810	1.8436e-02	phecode	306	both_sexes			continuous	SBP	both_sexes		auto_medadj_irnt
10588	11811	1.9495e-02	phecode	306	both_sexes			continuous	SBP	both_sexes		auto_medadj_raw
10588	11812	-6.4878e-03	phecode	306	both_sexes			continuous	SBP	both_sexes		combined_irnt
10588	11813	1.7285e-02	phecode	306	both_sexes			continuous	SBP	both_sexes		combined_medadj_irnt
10588	11814	1.8406e-02	phecode	306	both_sexes			continuous	SBP	both_sexes		combined_medadj_raw
10588	11815	-5.5541e-03	phecode	306	both_sexes			continuous	SBP	both_sexes		combined_raw
10588	11817	2.4349e-03	phecode	306	both_sexes			continuous	SBP	both_sexes		manual_medadj_raw
10588	11820	2.7446e-01	phecode	306	both_sexes			continuous	Smoking	both_sexes		Ever_Never
10588	11823	-2.8513e-03	phecode	306	both_sexes			continuous	eGFR	both_sexes		irnt
10588	11825	-3.5569e-02	phecode	306	both_sexes			continuous	eGFRcreacys	both_sexes		irnt
10588	11827	-6.7913e-02	phecode	306	both_sexes			continuous	eGFRcys	both_sexes		irnt
10588	14250	9.1822e-02	phecode	306	both_sexes			continuous	whr	both_sexes		irnt
10634	13	-3.5281e-03	phecode	327.3	both_sexes			categorical	120	both_sexes	1
10634	15	3.8237e-03	phecode	327.3	both_sexes			categorical	120	both_sexes	9
10634	16	-1.9072e-02	phecode	327.3	both_sexes			categorical	670	both_sexes	1
10634	18	1.5783e-02	phecode	327.3	both_sexes			categorical	670	both_sexes	2
10634	24	3.6392e-02	phecode	327.3	both_sexes			categorical	680	both_sexes	3
10634	31	-7.5108e-02	phecode	327.3	both_sexes			categorical	1210	both_sexes	1210
10634	32	-5.6290e-03	phecode	327.3	both_sexes			categorical	1418	both_sexes	1
10634	38	-1.8157e-03	phecode	327.3	both_sexes			categorical	1428	both_sexes	0
10634	39	5.5023e-04	phecode	327.3	both_sexes			categorical	1428	both_sexes	1
10634	42	1.3174e-02	phecode	327.3	both_sexes			categorical	1448	both_sexes	1
10634	47	7.4687e-03	phecode	327.3	both_sexes			categorical	1468	both_sexes	2
10634	49	-1.1465e-02	phecode	327.3	both_sexes			categorical	1468	both_sexes	4
10634	55	-4.4541e-02	phecode	327.3	both_sexes			categorical	1538	both_sexes	0
10634	56	5.4766e-02	phecode	327.3	both_sexes			categorical	1538	both_sexes	1
10634	57	1.0371e-02	phecode	327.3	both_sexes			categorical	1538	both_sexes	2
10634	65	-1.4207e-03	phecode	327.3	both_sexes			categorical	1677	both_sexes	1677
10634	66	1.2082e-04	phecode	327.3	both_sexes			categorical	1707	both_sexes	1
10634	67	-3.2272e-03	phecode	327.3	both_sexes			categorical	1707	both_sexes	2
10634	72	3.6986e-04	phecode	327.3	both_sexes			categorical	1747	both_sexes	4
10634	73	5.6923e-03	phecode	327.3	both_sexes			categorical	1747	both_sexes	5
10634	80	3.4966e-02	phecode	327.3	both_sexes			categorical	1920	both_sexes	1920
10634	82	2.1203e-02	phecode	327.3	both_sexes			categorical	1940	both_sexes	1940
10634	83	1.5685e-02	phecode	327.3	both_sexes			categorical	1950	both_sexes	1950
10634	85	5.1459e-03	phecode	327.3	both_sexes			categorical	1970	both_sexes	1970
10634	86	8.4889e-03	phecode	327.3	both_sexes			categorical	1980	both_sexes	1980
10634	89	1.7270e-02	phecode	327.3	both_sexes			categorical	2010	both_sexes	2010
10634	90	3.6551e-02	phecode	327.3	both_sexes			categorical	2020	both_sexes	2020
10634	92	1.4828e-02	phecode	327.3	both_sexes			categorical	2040	both_sexes	2040
10634	95	-1.4881e-03	phecode	327.3	both_sexes			categorical	2129	both_sexes	2129
10634	97	7.6204e-02	phecode	327.3	both_sexes			categorical	2188	both_sexes	2188
10634	98	4.8576e-03	phecode	327.3	both_sexes			categorical	2207	both_sexes	2207
10634	103	2.7851e-02	phecode	327.3	both_sexes			categorical	2257	both_sexes	2257
10634	104	5.2540e-02	phecode	327.3	both_sexes			categorical	2316	both_sexes	2316
10634	105	4.8018e-02	phecode	327.3	both_sexes			categorical	2335	both_sexes	2335
10634	113	6.7118e-02	phecode	327.3	both_sexes			categorical	2443	both_sexes	2443
10634	116	5.9983e-02	phecode	327.3	both_sexes			categorical	2473	both_sexes	2473
10634	149	1.7377e-02	phecode	327.3	both_sexes			categorical	3393	both_sexes	3393
10634	155	1.7754e-02	phecode	327.3	both_sexes			categorical	3571	both_sexes	3571
10634	157	4.6022e-02	phecode	327.3	both_sexes			categorical	3606	both_sexes	3606
10634	181	-6.9414e-03	phecode	327.3	both_sexes			categorical	4293	both_sexes	3
10634	182	6.9281e-03	phecode	327.3	both_sexes			categorical	4294	both_sexes	0
10634	200	-6.9772e-03	phecode	327.3	both_sexes			categorical	4957	both_sexes	4957
10634	204	-3.5105e-03	phecode	327.3	both_sexes			categorical	5001	both_sexes	5001
10634	205	-3.6971e-03	phecode	327.3	both_sexes			categorical	5012	both_sexes	5012
10634	235	-3.7105e-03	phecode	327.3	both_sexes			categorical	5556	both_sexes	5556
10634	276	1.2973e-02	phecode	327.3	both_sexes			categorical	6138	both_sexes	100
10634	277	-1.4223e-02	phecode	327.3	both_sexes			categorical	6138	both_sexes	2
10634	278	-9.0609e-03	phecode	327.3	both_sexes			categorical	6138	both_sexes	3
10634	279	5.6878e-03	phecode	327.3	both_sexes			categorical	6138	both_sexes	4
10634	280	4.4387e-03	phecode	327.3	both_sexes			categorical	6138	both_sexes	5
10634	281	-5.4831e-03	phecode	327.3	both_sexes			categorical	6138	both_sexes	6
10634	293	-8.5624e-03	phecode	327.3	both_sexes			categorical	6141	both_sexes	1
10634	294	-3.9789e-03	phecode	327.3	both_sexes			categorical	6141	both_sexes	2
10634	305	6.1269e-02	phecode	327.3	both_sexes			categorical	6142	both_sexes	4
10634	307	9.5372e-04	phecode	327.3	both_sexes			categorical	6142	both_sexes	6
10634	312	1.8894e-03	phecode	327.3	both_sexes			categorical	6143	both_sexes	3
10634	314	2.2422e-03	phecode	327.3	both_sexes			categorical	6144	both_sexes	1
10634	318	-1.6359e-02	phecode	327.3	both_sexes			categorical	6144	both_sexes	5
10634	319	4.2275e-02	phecode	327.3	both_sexes			categorical	6145	both_sexes	1
10634	325	4.5102e-02	phecode	327.3	both_sexes			categorical	6145	both_sexes	6
10634	345	-1.9733e-02	phecode	327.3	both_sexes			categorical	6149	both_sexes	100
10634	347	1.6866e-02	phecode	327.3	both_sexes			categorical	6149	both_sexes	3
10634	348	7.7268e-03	phecode	327.3	both_sexes			categorical	6149	both_sexes	4
10634	350	1.0439e-02	phecode	327.3	both_sexes			categorical	6149	both_sexes	6
10634	352	-6.3007e-02	phecode	327.3	both_sexes			categorical	6150	both_sexes	100
10634	353	4.6451e-02	phecode	327.3	both_sexes			categorical	6150	both_sexes	2
10634	355	5.9186e-02	phecode	327.3	both_sexes			categorical	6150	both_sexes	4
10634	362	8.5623e-03	phecode	327.3	both_sexes			categorical	6151	both_sexes	7
10634	363	-2.9331e-02	phecode	327.3	both_sexes			categorical	6152	both_sexes	100
10634	367	3.0296e-02	phecode	327.3	both_sexes			categorical	6152	both_sexes	8
10634	376	-4.5556e-02	phecode	327.3	both_sexes			categorical	6154	both_sexes	100
10634	377	7.6532e-03	phecode	327.3	both_sexes			categorical	6154	both_sexes	2
10634	378	2.9476e-02	phecode	327.3	both_sexes			categorical	6154	both_sexes	3
10634	380	3.6440e-02	phecode	327.3	both_sexes			categorical	6154	both_sexes	5
10634	383	-3.1634e-03	phecode	327.3	both_sexes			categorical	6155	both_sexes	100
10634	407	-3.9984e-02	phecode	327.3	both_sexes			categorical	6159	both_sexes	100
10634	413	4.0581e-02	phecode	327.3	both_sexes			categorical	6159	both_sexes	7
10634	414	3.1682e-02	phecode	327.3	both_sexes			categorical	6159	both_sexes	8
10634	415	-1.7950e-02	phecode	327.3	both_sexes			categorical	6160	both_sexes	1
10634	416	1.4051e-02	phecode	327.3	both_sexes			categorical	6160	both_sexes	100
10634	419	-7.7074e-04	phecode	327.3	both_sexes			categorical	6160	both_sexes	4
10634	420	-2.6203e-03	phecode	327.3	both_sexes			categorical	6160	both_sexes	5
10634	421	2.9925e-03	phecode	327.3	both_sexes			categorical	6162	both_sexes	1
10634	423	-2.0807e-02	phecode	327.3	both_sexes			categorical	6162	both_sexes	2
10634	424	5.2255e-03	phecode	327.3	both_sexes			categorical	6162	both_sexes	3
10634	427	4.0029e-02	phecode	327.3	both_sexes			categorical	6164	both_sexes	100
10634	428	-2.5708e-02	phecode	327.3	both_sexes			categorical	6164	both_sexes	2
10634	431	-2.6714e-02	phecode	327.3	both_sexes			categorical	6164	both_sexes	5
10634	436	-5.6516e-03	phecode	327.3	both_sexes			categorical	6179	both_sexes	1
10634	437	1.4039e-03	phecode	327.3	both_sexes			categorical	6179	both_sexes	100
10634	488	5.9544e-02	phecode	327.3	both_sexes			categorical	20002	both_sexes	1065
10634	492	4.6683e-02	phecode	327.3	both_sexes			categorical	20002	both_sexes	1074
10634	506	3.0791e-02	phecode	327.3	both_sexes			categorical	20002	both_sexes	1111
10634	545	6.2877e-02	phecode	327.3	both_sexes			categorical	20002	both_sexes	1220
10634	550	1.3037e-02	phecode	327.3	both_sexes			categorical	20002	both_sexes	1226
10634	584	4.2546e-02	phecode	327.3	both_sexes			categorical	20002	both_sexes	1286
10634	671	1.7928e-02	phecode	327.3	both_sexes			categorical	20002	both_sexes	1474
10634	877	3.6889e-02	phecode	327.3	both_sexes			categorical	20003	both_sexes	1140865634
10634	895	1.9131e-02	phecode	327.3	both_sexes			categorical	20003	both_sexes	1140866738
10634	942	8.3733e-03	phecode	327.3	both_sexes			categorical	20003	both_sexes	1140871310
10634	981	2.7148e-02	phecode	327.3	both_sexes			categorical	20003	both_sexes	1140874420
10634	1040	3.3397e-02	phecode	327.3	both_sexes			categorical	20003	both_sexes	1140879802
10634	1055	2.5728e-02	phecode	327.3	both_sexes			categorical	20003	both_sexes	1140881856
10634	1093	5.6891e-02	phecode	327.3	both_sexes			categorical	20003	both_sexes	1140884600
10634	1179	3.1917e-02	phecode	327.3	both_sexes			categorical	20003	both_sexes	1140923346
10634	1312	2.3174e-02	phecode	327.3	both_sexes			categorical	20003	both_sexes	1141176832
10634	1357	1.4705e-02	phecode	327.3	both_sexes			categorical	20003	both_sexes	1141191044
10634	1368	2.5757e-02	phecode	327.3	both_sexes			categorical	20003	both_sexes	1141194794
10634	1496	2.2876e-03	phecode	327.3	both_sexes			categorical	20004	both_sexes	1477
10634	1497	1.7012e-03	phecode	327.3	both_sexes			categorical	20004	both_sexes	1478
10634	1498	-1.4316e-03	phecode	327.3	both_sexes			categorical	20004	both_sexes	1479
10634	1499	-8.7426e-04	phecode	327.3	both_sexes			categorical	20004	both_sexes	1480
10634	1502	6.8309e-03	phecode	327.3	both_sexes			categorical	20004	both_sexes	1483
10634	1836	1.3391e-02	phecode	327.3	both_sexes			categorical	20107	both_sexes	1
10634	1838	-1.1223e-02	phecode	327.3	both_sexes			categorical	20107	both_sexes	100
10634	1839	-4.0068e-03	phecode	327.3	both_sexes			categorical	20107	both_sexes	101
10634	1844	4.1465e-03	phecode	327.3	both_sexes			categorical	20107	both_sexes	3
10634	1848	1.2369e-02	phecode	327.3	both_sexes			categorical	20107	both_sexes	9
10634	1861	-1.2119e-02	phecode	327.3	both_sexes			categorical	20110	both_sexes	100
10634	1870	1.3555e-02	phecode	327.3	both_sexes			categorical	20110	both_sexes	8
10634	1871	1.3527e-02	phecode	327.3	both_sexes			categorical	20110	both_sexes	9
10634	1872	1.3914e-02	phecode	327.3	both_sexes			categorical	20111	both_sexes	1
10634	1874	-2.0903e-02	phecode	327.3	both_sexes			categorical	20111	both_sexes	100
10634	1875	-1.1451e-02	phecode	327.3	both_sexes			categorical	20111	both_sexes	101
10634	1885	1.8573e-02	phecode	327.3	both_sexes			categorical	20111	both_sexes	9
10634	1985	-1.8915e-02	phecode	327.3	both_sexes			categorical	20116	both_sexes	0
10634	1986	1.2567e-02	phecode	327.3	both_sexes			categorical	20116	both_sexes	1
10634	1987	1.1293e-02	phecode	327.3	both_sexes			categorical	20116	both_sexes	2
10634	1988	1.0175e-02	phecode	327.3	both_sexes			categorical	20117	both_sexes	0
10634	1989	1.7161e-02	phecode	327.3	both_sexes			categorical	20117	both_sexes	1
10634	1990	-1.9503e-02	phecode	327.3	both_sexes			categorical	20117	both_sexes	2
10634	2007	1.0539e-02	phecode	327.3	both_sexes			categorical	20160	both_sexes	20160
10634	3330	1.6892e-02	phecode	327.3	both_sexes			categorical	41200	both_sexes	J183
10634	5864	5.8736e-02	phecode	327.3	both_sexes			categorical	41232	both_sexes	10
10634	5869	1.0723e-01	phecode	327.3	both_sexes			categorical	41244	both_sexes	100
10634	5878	5.0119e-02	phecode	327.3	both_sexes			categorical	41245	both_sexes	1040
10634	5879	6.4241e-02	phecode	327.3	both_sexes			categorical	41245	both_sexes	1070
10634	5891	4.9137e-02	phecode	327.3	both_sexes			categorical	41245	both_sexes	1280
10634	5933	6.5831e-02	phecode	327.3	both_sexes			categorical	41246	both_sexes	1160
10634	5950	4.7552e-02	phecode	327.3	both_sexes			categorical	41246	both_sexes	1480
10634	6001	4.9767e-02	phecode	327.3	both_sexes			categorical	41247	both_sexes	2000
10634	6009	5.8343e-02	phecode	327.3	both_sexes			categorical	41248	both_sexes	1000
10634	6040	4.8501e-02	phecode	327.3	both_sexes			categorical	41249	both_sexes	2002
10634	6058	5.4885e-02	phecode	327.3	both_sexes			categorical	41250	both_sexes	1000
10634	6068	5.7014e-02	phecode	327.3	both_sexes			categorical	41251	both_sexes	1000
10634	6157	-3.0892e-02	phecode	327.3	both_sexes			continuous	46	both_sexes		irnt
10634	6159	-3.0392e-02	phecode	327.3	both_sexes			continuous	47	both_sexes		irnt
10634	6161	1.1812e-01	phecode	327.3	both_sexes			continuous	48	both_sexes		irnt
10634	6163	9.4453e-02	phecode	327.3	both_sexes			continuous	49	both_sexes		irnt
10634	6165	-6.7320e-03	phecode	327.3	both_sexes			continuous	50	both_sexes		irnt
10634	6167	4.8908e-03	phecode	327.3	both_sexes			continuous	51	both_sexes		irnt
10634	6183	3.0536e-02	phecode	327.3	both_sexes			continuous	102	both_sexes		irnt
10634	6198	1.5383e-05	phecode	327.3	both_sexes			continuous	400	both_sexes		irnt
10634	6201	4.1835e-03	phecode	327.3	both_sexes			continuous	404	both_sexes		irnt
10634	6203	-6.6650e-03	phecode	327.3	both_sexes			continuous	699	both_sexes		irnt
10634	6220	-1.1136e-02	phecode	327.3	both_sexes			continuous	874	both_sexes		irnt
10634	6269	1.4257e-03	phecode	327.3	both_sexes			continuous	1438	both_sexes		irnt
10634	6273	-2.4874e-03	phecode	327.3	both_sexes			continuous	1488	both_sexes		irnt
10634	6303	-2.3416e-02	phecode	327.3	both_sexes			continuous	2139	both_sexes		irnt
10634	6307	-9.9901e-03	phecode	327.3	both_sexes			continuous	2217	both_sexes		irnt
10634	6347	-3.9620e-02	phecode	327.3	both_sexes			continuous	3062	both_sexes		irnt
10634	6349	-3.3450e-02	phecode	327.3	both_sexes			continuous	3063	both_sexes		irnt
10634	6351	-1.7685e-02	phecode	327.3	both_sexes			continuous	3064	both_sexes		irnt
10634	6354	5.6487e-02	phecode	327.3	both_sexes			continuous	3143	both_sexes		irnt
10634	6360	4.4636e-03	phecode	327.3	both_sexes			continuous	3148	both_sexes		irnt
10634	6411	1.1814e-02	phecode	327.3	both_sexes			continuous	4079	both_sexes		irnt
10634	6413	5.8391e-04	phecode	327.3	both_sexes			continuous	4080	both_sexes		irnt
10634	6415	4.2539e-02	phecode	327.3	both_sexes			continuous	4100	both_sexes		irnt
10634	6417	8.8005e-03	phecode	327.3	both_sexes			continuous	4101	both_sexes		irnt
10634	6419	4.0390e-03	phecode	327.3	both_sexes			continuous	4104	both_sexes		irnt
10634	6421	3.9941e-03	phecode	327.3	both_sexes			continuous	4105	both_sexes		irnt
10634	6423	4.0397e-03	phecode	327.3	both_sexes			continuous	4106	both_sexes		irnt
10634	6427	5.8479e-03	phecode	327.3	both_sexes			continuous	4120	both_sexes		irnt
10634	6429	9.5322e-04	phecode	327.3	both_sexes			continuous	4123	both_sexes		irnt
10634	6431	1.2684e-03	phecode	327.3	both_sexes			continuous	4124	both_sexes		irnt
10634	6433	9.5266e-04	phecode	327.3	both_sexes			continuous	4125	both_sexes		irnt
10634	6435	1.3593e-02	phecode	327.3	both_sexes			continuous	4194	both_sexes		irnt
10634	6437	-9.9677e-03	phecode	327.3	both_sexes			continuous	4195	both_sexes		irnt
10634	6495	4.9940e-03	phecode	327.3	both_sexes			continuous	5096	both_sexes		irnt
10634	6497	5.0914e-03	phecode	327.3	both_sexes			continuous	5097	both_sexes		irnt
10634	6499	4.1994e-03	phecode	327.3	both_sexes			continuous	5098	both_sexes		irnt
10634	6501	4.6684e-03	phecode	327.3	both_sexes			continuous	5099	both_sexes		irnt
10634	6535	-5.4728e-03	phecode	327.3	both_sexes			continuous	5116	both_sexes		irnt
10634	6543	6.4471e-03	phecode	327.3	both_sexes			continuous	5132	both_sexes		irnt
10634	6545	6.5085e-03	phecode	327.3	both_sexes			continuous	5133	both_sexes		irnt
10634	6547	6.5524e-03	phecode	327.3	both_sexes			continuous	5134	both_sexes		irnt
10634	6549	6.2951e-03	phecode	327.3	both_sexes			continuous	5135	both_sexes		irnt
10634	6580	2.8664e-03	phecode	327.3	both_sexes			continuous	5257	both_sexes		irnt
10634	6629	2.3332e-02	phecode	327.3	both_sexes			continuous	20010	both_sexes		irnt
10634	6633	6.4694e-03	phecode	327.3	both_sexes			continuous	20015	both_sexes		irnt
10634	6635	-9.6100e-03	phecode	327.3	both_sexes			continuous	20016	both_sexes		irnt
10634	6642	6.2448e-04	phecode	327.3	both_sexes			continuous	20022	both_sexes		irnt
10634	6644	4.5967e-03	phecode	327.3	both_sexes			continuous	20023	both_sexes		irnt
10634	6664	-8.6600e-04	phecode	327.3	both_sexes			continuous	20153	both_sexes		irnt
10634	6740	1.1227e-01	phecode	327.3	both_sexes			continuous	21001	both_sexes		irnt
10634	6742	1.0952e-01	phecode	327.3	both_sexes			continuous	21002	both_sexes		irnt
10634	6829	1.0581e-01	phecode	327.3	both_sexes			continuous	23098	both_sexes		irnt
10634	6831	9.0903e-02	phecode	327.3	both_sexes			continuous	23099	both_sexes		irnt
10634	6833	1.0532e-01	phecode	327.3	both_sexes			continuous	23100	both_sexes		irnt
10634	6835	8.6394e-02	phecode	327.3	both_sexes			continuous	23101	both_sexes		irnt
10634	6837	8.7594e-02	phecode	327.3	both_sexes			continuous	23102	both_sexes		irnt
10634	6839	1.0867e-01	phecode	327.3	both_sexes			continuous	23104	both_sexes		irnt
10634	6841	9.5524e-02	phecode	327.3	both_sexes			continuous	23105	both_sexes		irnt
10634	6843	-9.0947e-02	phecode	327.3	both_sexes			continuous	23106	both_sexes		irnt
10634	6845	-8.0709e-02	phecode	327.3	both_sexes			continuous	23107	both_sexes		irnt
10634	6847	-8.1614e-02	phecode	327.3	both_sexes			continuous	23108	both_sexes		irnt
10634	6849	-7.5825e-02	phecode	327.3	both_sexes			continuous	23109	both_sexes		irnt
10634	6851	-7.8644e-02	phecode	327.3	both_sexes			continuous	23110	both_sexes		irnt
10634	6853	8.8743e-02	phecode	327.3	both_sexes			continuous	23111	both_sexes		irnt
10634	6855	1.1234e-01	phecode	327.3	both_sexes			continuous	23112	both_sexes		irnt
10634	6857	9.6346e-02	phecode	327.3	both_sexes			continuous	23113	both_sexes		irnt
10634	6859	9.6206e-02	phecode	327.3	both_sexes			continuous	23114	both_sexes		irnt
10634	6861	8.8761e-02	phecode	327.3	both_sexes			continuous	23115	both_sexes		irnt
10634	6863	1.1230e-01	phecode	327.3	both_sexes			continuous	23116	both_sexes		irnt
10634	6865	1.0043e-01	phecode	327.3	both_sexes			continuous	23117	both_sexes		irnt
10634	6867	1.0033e-01	phecode	327.3	both_sexes			continuous	23118	both_sexes		irnt
10634	6869	9.3453e-02	phecode	327.3	both_sexes			continuous	23119	both_sexes		irnt
10634	6871	1.0297e-01	phecode	327.3	both_sexes			continuous	23120	both_sexes		irnt
10634	6873	8.8647e-02	phecode	327.3	both_sexes			continuous	23121	both_sexes		irnt
10634	6875	8.8715e-02	phecode	327.3	both_sexes			continuous	23122	both_sexes		irnt
10634	6877	9.5562e-02	phecode	327.3	both_sexes			continuous	23123	both_sexes		irnt
10634	6879	1.0293e-01	phecode	327.3	both_sexes			continuous	23124	both_sexes		irnt
10634	6881	8.8671e-02	phecode	327.3	both_sexes			continuous	23125	both_sexes		irnt
10634	6883	8.8615e-02	phecode	327.3	both_sexes			continuous	23126	both_sexes		irnt
10634	6885	8.2039e-02	phecode	327.3	both_sexes			continuous	23127	both_sexes		irnt
10634	6887	9.9711e-02	phecode	327.3	both_sexes			continuous	23128	both_sexes		irnt
10634	6889	6.9686e-02	phecode	327.3	both_sexes			continuous	23129	both_sexes		irnt
10634	6891	6.9154e-02	phecode	327.3	both_sexes			continuous	23130	both_sexes		irnt
10634	6932	3.3123e-02	phecode	327.3	both_sexes			continuous	30000	both_sexes		irnt
10634	6934	7.4171e-03	phecode	327.3	both_sexes			continuous	30010	both_sexes		irnt
10634	6936	-7.3804e-03	phecode	327.3	both_sexes			continuous	30020	both_sexes		irnt
10634	6938	-3.4850e-03	phecode	327.3	both_sexes			continuous	30030	both_sexes		irnt
10634	6940	-1.6783e-02	phecode	327.3	both_sexes			continuous	30040	both_sexes		irnt
10634	6942	-1.9558e-02	phecode	327.3	both_sexes			continuous	30050	both_sexes		irnt
10634	6944	-1.1430e-02	phecode	327.3	both_sexes			continuous	30060	both_sexes		irnt
10634	6946	2.8998e-02	phecode	327.3	both_sexes			continuous	30070	both_sexes		irnt
10634	6948	3.5244e-03	phecode	327.3	both_sexes			continuous	30080	both_sexes		irnt
10634	6950	5.2944e-03	phecode	327.3	both_sexes			continuous	30090	both_sexes		irnt
10634	6952	1.8964e-03	phecode	327.3	both_sexes			continuous	30100	both_sexes		irnt
10634	6954	5.7018e-03	phecode	327.3	both_sexes			continuous	30110	both_sexes		irnt
10634	6956	1.7428e-02	phecode	327.3	both_sexes			continuous	30120	both_sexes		irnt
10634	6958	2.3892e-02	phecode	327.3	both_sexes			continuous	30130	both_sexes		irnt
10634	6960	2.9322e-02	phecode	327.3	both_sexes			continuous	30140	both_sexes		irnt
10634	6962	1.7006e-02	phecode	327.3	both_sexes			continuous	30150	both_sexes		irnt
10634	6966	-1.0233e-02	phecode	327.3	both_sexes			continuous	30180	both_sexes		irnt
10634	6968	-2.2711e-04	phecode	327.3	both_sexes			continuous	30190	both_sexes		irnt
10634	6970	8.1515e-03	phecode	327.3	both_sexes			continuous	30200	both_sexes		irnt
10634	6972	5.9609e-03	phecode	327.3	both_sexes			continuous	30210	both_sexes		irnt
10634	6977	4.8538e-02	phecode	327.3	both_sexes			continuous	30240	both_sexes		irnt
10634	6979	4.8934e-02	phecode	327.3	both_sexes			continuous	30250	both_sexes		irnt
10634	6981	-1.1193e-03	phecode	327.3	both_sexes			continuous	30260	both_sexes		irnt
10634	6983	-1.6239e-02	phecode	327.3	both_sexes			continuous	30270	both_sexes		irnt
10634	6985	5.2485e-02	phecode	327.3	both_sexes			continuous	30280	both_sexes		irnt
10634	6987	5.8266e-02	phecode	327.3	both_sexes			continuous	30290	both_sexes		irnt
10634	6989	5.8965e-02	phecode	327.3	both_sexes			continuous	30300	both_sexes		irnt
10634	6993	2.7421e-02	phecode	327.3	both_sexes			continuous	30510	both_sexes		irnt
10634	6995	1.0971e-02	phecode	327.3	both_sexes			continuous	30520	both_sexes		irnt
10634	6997	1.9735e-02	phecode	327.3	both_sexes			continuous	30530	both_sexes		irnt
10634	7585	9.9344e-02	phecode	327.3	both_sexes			icd10	E11	both_sexes
10634	7623	1.5440e-01	phecode	327.3	both_sexes			icd10	E66	both_sexes
10634	7660	3.3341e-02	phecode	327.3	both_sexes			icd10	F17	both_sexes
10634	7673	6.8091e-02	phecode	327.3	both_sexes			icd10	F32	both_sexes
10634	7748	9.2661e-01	phecode	327.3	both_sexes			icd10	G47	both_sexes
10634	7869	6.0674e-02	phecode	327.3	both_sexes			icd10	I25	both_sexes
10634	7916	8.2700e-03	phecode	327.3	both_sexes			icd10	I83	both_sexes
10634	7960	6.5714e-02	phecode	327.3	both_sexes			icd10	J44	both_sexes
10634	7961	5.5180e-02	phecode	327.3	both_sexes			icd10	J45	both_sexes
10634	8004	4.2170e-02	phecode	327.3	both_sexes			icd10	K21	both_sexes
10634	8020	3.9655e-02	phecode	327.3	both_sexes			icd10	K42	both_sexes
10634	8022	3.2666e-02	phecode	327.3	both_sexes			icd10	K44	both_sexes
10634	8049	2.2197e-02	phecode	327.3	both_sexes			icd10	K80	both_sexes
10634	8142	1.7578e-02	phecode	327.3	both_sexes			icd10	M16	both_sexes
10634	8143	4.4534e-02	phecode	327.3	both_sexes			icd10	M17	both_sexes
10634	8169	2.9237e-02	phecode	327.3	both_sexes			icd10	M51	both_sexes
10634	8223	1.6600e-02	phecode	327.3	both_sexes			icd10	N20	both_sexes
10634	8448	5.4923e-02	phecode	327.3	both_sexes			icd10	R07	both_sexes
10634	8459	2.0449e-02	phecode	327.3	both_sexes			icd10	R19	both_sexes
10634	9083	3.4109e-02	phecode	327.3	both_sexes			icd10	Z72	both_sexes
10634	9090	3.4972e-02	phecode	327.3	both_sexes			icd10	Z82	both_sexes
10634	9094	6.7902e-02	phecode	327.3	both_sexes			icd10	Z86	both_sexes
10634	9096	4.0689e-02	phecode	327.3	both_sexes			icd10	Z88	both_sexes
10634	9103	4.7358e-02	phecode	327.3	both_sexes			icd10	Z95	both_sexes
10634	9649	2.7885e-02	phecode	327.3	both_sexes			prescriptions	amlodipine	both_sexes
10634	9667	2.7075e-02	phecode	327.3	both_sexes			prescriptions	bendroflumethiazide	both_sexes
10634	9701	2.3823e-02	phecode	327.3	both_sexes			prescriptions	citalopram	both_sexes
10634	9702	2.5251e-02	phecode	327.3	both_sexes			prescriptions	clarithromycin	both_sexes
10634	9770	3.2985e-02	phecode	327.3	both_sexes			prescriptions	gabapentin	both_sexes
10634	9773	3.3916e-02	phecode	327.3	both_sexes			prescriptions	gliclazide	both_sexes
10634	9801	4.7922e-03	phecode	327.3	both_sexes			prescriptions	latanoprost	both_sexes
10634	9816	1.0366e-02	phecode	327.3	both_sexes			prescriptions	mebeverine	both_sexes
10634	9821	4.8760e-02	phecode	327.3	both_sexes			prescriptions	metformin	both_sexes
10634	9849	6.9050e-02	phecode	327.3	both_sexes			prescriptions	orlistat	both_sexes
10634	9853	3.7433e-02	phecode	327.3	both_sexes			prescriptions	paracetamol	both_sexes
10634	9909	3.8411e-02	phecode	327.3	both_sexes			prescriptions	tramadol	both_sexes
10634	9921	1.9644e-02	phecode	327.3	both_sexes			prescriptions	zopiclone	both_sexes
10634	9924	3.7227e-02	phecode	327.3	both_sexes			prescriptions	ACE inhibitor|anti-hypertensive	both_sexes
10634	9929	1.9696e-02	phecode	327.3	both_sexes			prescriptions	GABA agonist|sedative	both_sexes
10634	9971	3.2985e-02	phecode	327.3	both_sexes			prescriptions	anticonvulsant|voltage-gated calcium channel inhibitor|neuropathy	both_sexes
10634	9973	3.7433e-02	phecode	327.3	both_sexes			prescriptions	antipyretic	both_sexes
10634	9975	1.0708e-02	phecode	327.3	both_sexes			prescriptions	antispasmodic	both_sexes
10634	9982	2.3129e-02	phecode	327.3	both_sexes			prescriptions	beta-lactam antibiotic|beta-lactamase inhibitor|antibiotic	both_sexes
10634	9987	4.8760e-02	phecode	327.3	both_sexes			prescriptions	biguanides|diabetes	both_sexes
10634	9990	2.9713e-02	phecode	327.3	both_sexes			prescriptions	calcium channel blocker|dihydropyridine|anti-hypertensive	both_sexes
10634	10018	6.9050e-02	phecode	327.3	both_sexes			prescriptions	lipase inhibitor|obesity	both_sexes
10634	10039	3.8411e-02	phecode	327.3	both_sexes			prescriptions	opioid analgesic|selective serotonin re-uptake inhibitor|norepinephrine re-uptake inhibitor	both_sexes
10634	10058	3.1359e-02	phecode	327.3	both_sexes			prescriptions	selective serotonin re-uptake inhibitor|SSRI	both_sexes
10634	10065	3.4327e-02	phecode	327.3	both_sexes			prescriptions	sulfonylurea|diabetes	both_sexes
10634	10068	2.8542e-02	phecode	327.3	both_sexes			prescriptions	thiazide diuretic|diuretic	both_sexes
10634	10435	9.8216e-02	phecode	327.3	both_sexes			phecode	250	both_sexes
10634	10439	9.9268e-02	phecode	327.3	both_sexes			phecode	250.2	both_sexes
10634	10510	6.7390e-02	phecode	327.3	both_sexes			phecode	272	both_sexes
10634	10556	2.2280e-02	phecode	327.3	both_sexes			phecode	317	both_sexes
10634	10558	3.4454e-02	phecode	327.3	both_sexes			phecode	318	both_sexes
10634	10580	9.2217e-01	phecode	327.3	both_sexes			phecode	327	both_sexes
10634	10588	5.9278e-02	phecode	327.3	both_sexes			phecode	306	both_sexes
10634	10634	1.0000e+00	phecode	327.3	both_sexes			phecode	327.3	both_sexes
10634	10785	9.4082e-02	phecode	327.3	both_sexes			phecode	401.1	both_sexes
10634	10786	9.4227e-02	phecode	327.3	both_sexes			phecode	401	both_sexes
10634	10792	6.5616e-02	phecode	327.3	both_sexes			phecode	411	both_sexes
10634	10797	4.8547e-02	phecode	327.3	both_sexes			phecode	411.4	both_sexes
10634	10798	6.1720e-02	phecode	327.3	both_sexes			phecode	411.8	both_sexes
10634	10849	5.0780e-02	phecode	327.3	both_sexes			phecode	459	both_sexes
10634	10888	8.9045e-03	phecode	327.3	both_sexes			phecode	454.1	both_sexes
10634	10892	4.3405e-02	phecode	327.3	both_sexes			phecode	530	both_sexes
10634	10929	6.7772e-02	phecode	327.3	both_sexes			phecode	496.2	both_sexes
10634	10931	6.7478e-02	phecode	327.3	both_sexes			phecode	496.21	both_sexes
10634	10952	2.4513e-02	phecode	327.3	both_sexes			phecode	714	both_sexes
10634	10999	4.3249e-02	phecode	327.3	both_sexes			phecode	530.1	both_sexes
10634	11000	4.3248e-02	phecode	327.3	both_sexes			phecode	530.11	both_sexes
10634	11018	3.6557e-02	phecode	327.3	both_sexes			phecode	785	both_sexes
10634	11025	3.2877e-02	phecode	327.3	both_sexes			phecode	550	both_sexes
10634	11027	4.0261e-02	phecode	327.3	both_sexes			phecode	550.4	both_sexes
10634	11029	3.3456e-02	phecode	327.3	both_sexes			phecode	550.2	both_sexes
10634	11039	2.8353e-02	phecode	327.3	both_sexes			phecode	558	both_sexes
10634	11074	2.2917e-02	phecode	327.3	both_sexes			phecode	574.1	both_sexes
10634	11167	6.3560e-02	phecode	327.3	both_sexes			phecode	716	both_sexes
10634	11168	6.3356e-02	phecode	327.3	both_sexes			phecode	716.9	both_sexes
10634	11183	4.4555e-02	phecode	327.3	both_sexes			phecode	716.2	both_sexes
10634	11184	4.6201e-02	phecode	327.3	both_sexes			phecode	740	both_sexes
10634	11200	2.1060e-02	phecode	327.3	both_sexes			phecode	835	both_sexes
10634	11263	4.4366e-02	phecode	327.3	both_sexes			phecode	760	both_sexes
10634	11329	1.7333e-02	phecode	327.3	both_sexes			phecode	594	both_sexes
10634	11330	1.7104e-02	phecode	327.3	both_sexes			phecode	594.1	both_sexes
10634	11561	5.3622e-02	phecode	327.3	both_sexes			phecode	418	both_sexes
10634	11697	3.2890e-02	phecode	327.3	both_sexes			phecode	960	both_sexes
10634	11698	3.1292e-02	phecode	327.3	both_sexes			phecode	960.2	both_sexes
10634	11766	-2.3155e-02	phecode	327.3	both_sexes			continuous	AG	both_sexes		irnt
10634	11768	3.2784e-02	phecode	327.3	both_sexes			continuous	DBP	both_sexes		auto_medadj_irnt
10634	11769	3.3610e-02	phecode	327.3	both_sexes			continuous	DBP	both_sexes		auto_medadj_raw
10634	11770	1.1632e-02	phecode	327.3	both_sexes			continuous	DBP	both_sexes		combined_irnt
10634	11771	3.3292e-02	phecode	327.3	both_sexes			continuous	DBP	both_sexes		combined_medadj_irnt
10634	11772	3.4165e-02	phecode	327.3	both_sexes			continuous	DBP	both_sexes		combined_medadj_raw
10634	11773	1.2065e-02	phecode	327.3	both_sexes			continuous	DBP	both_sexes		combined_raw
10634	11780	-2.1198e-03	phecode	327.3	both_sexes			continuous	LDLC	both_sexes		medadj_irnt
10634	11781	-8.4751e-04	phecode	327.3	both_sexes			continuous	LDLC	both_sexes		medadj_raw
10634	11782	7.1545e-03	phecode	327.3	both_sexes			continuous	MAP	both_sexes		auto_irnt
10634	11783	2.8492e-02	phecode	327.3	both_sexes			continuous	MAP	both_sexes		auto_medadj_irnt
10634	11784	2.8927e-02	phecode	327.3	both_sexes			continuous	MAP	both_sexes		auto_medadj_raw
10634	11785	7.0254e-03	phecode	327.3	both_sexes			continuous	MAP	both_sexes		auto_raw
10634	11786	6.8504e-03	phecode	327.3	both_sexes			continuous	MAP	both_sexes		combined_irnt
10634	11787	2.8917e-02	phecode	327.3	both_sexes			continuous	MAP	both_sexes		combined_medadj_irnt
10634	11788	2.9399e-02	phecode	327.3	both_sexes			continuous	MAP	both_sexes		combined_medadj_raw
10634	11789	6.7676e-03	phecode	327.3	both_sexes			continuous	MAP	both_sexes		combined_raw
10634	11792	8.5640e-03	phecode	327.3	both_sexes			continuous	MAP	both_sexes		manual_medadj_raw
10634	11793	1.4690e-03	phecode	327.3	both_sexes			continuous	MAP	both_sexes		manual_raw
10634	11796	1.3225e-02	phecode	327.3	both_sexes			continuous	NAP	both_sexes		irnt
10634	11798	-1.1594e-02	phecode	327.3	both_sexes			continuous	PP	both_sexes		auto_irnt
10634	11799	-5.5134e-04	phecode	327.3	both_sexes			continuous	PP	both_sexes		auto_medadj_irnt
10634	11800	4.1047e-04	phecode	327.3	both_sexes			continuous	PP	both_sexes		auto_medadj_raw
10634	11801	-9.9019e-03	phecode	327.3	both_sexes			continuous	PP	both_sexes		auto_raw
10634	11802	-1.1967e-02	phecode	327.3	both_sexes			continuous	PP	both_sexes		combined_irnt
10634	11803	-6.2064e-04	phecode	327.3	both_sexes			continuous	PP	both_sexes		combined_medadj_irnt
10634	11804	3.5999e-04	phecode	327.3	both_sexes			continuous	PP	both_sexes		combined_medadj_raw
10634	11805	-1.0225e-02	phecode	327.3	both_sexes			continuous	PP	both_sexes		combined_raw
10634	11810	1.9948e-02	phecode	327.3	both_sexes			continuous	SBP	both_sexes		auto_medadj_irnt
10634	11811	1.9783e-02	phecode	327.3	both_sexes			continuous	SBP	both_sexes		auto_medadj_raw
10634	11812	2.1766e-04	phecode	327.3	both_sexes			continuous	SBP	both_sexes		combined_irnt
10634	11813	2.0207e-02	phecode	327.3	both_sexes			continuous	SBP	both_sexes		combined_medadj_irnt
10634	11814	2.0080e-02	phecode	327.3	both_sexes			continuous	SBP	both_sexes		combined_medadj_raw
10634	11815	-3.4687e-04	phecode	327.3	both_sexes			continuous	SBP	both_sexes		combined_raw
10634	11817	5.8295e-03	phecode	327.3	both_sexes			continuous	SBP	both_sexes		manual_medadj_raw
10634	11820	1.8915e-02	phecode	327.3	both_sexes			continuous	Smoking	both_sexes		Ever_Never
10634	11823	-5.3926e-03	phecode	327.3	both_sexes			continuous	eGFR	both_sexes		irnt
10634	11825	-3.0393e-02	phecode	327.3	both_sexes			continuous	eGFRcreacys	both_sexes		irnt
10634	11827	-5.3383e-02	phecode	327.3	both_sexes			continuous	eGFRcys	both_sexes		irnt
10634	14250	8.3256e-02	phecode	327.3	both_sexes			continuous	whr	both_sexes		irnt
10785	13	-1.8547e-02	phecode	401.1	both_sexes			categorical	120	both_sexes	1
10785	15	1.9070e-02	phecode	401.1	both_sexes			categorical	120	both_sexes	9
10785	16	-2.5047e-02	phecode	401.1	both_sexes			categorical	670	both_sexes	1
10785	18	1.9246e-02	phecode	401.1	both_sexes			categorical	670	both_sexes	2
10785	24	8.4535e-02	phecode	401.1	both_sexes			categorical	680	both_sexes	3
10785	31	-5.6905e-02	phecode	401.1	both_sexes			categorical	1210	both_sexes	1210
10785	32	-1.6251e-02	phecode	401.1	both_sexes			categorical	1418	both_sexes	1
10785	38	-1.1355e-02	phecode	401.1	both_sexes			categorical	1428	both_sexes	0
10785	39	-2.4253e-02	phecode	401.1	both_sexes			categorical	1428	both_sexes	1
10785	42	5.1500e-02	phecode	401.1	both_sexes			categorical	1448	both_sexes	1
10785	47	2.8656e-02	phecode	401.1	both_sexes			categorical	1468	both_sexes	2
10785	49	-5.1904e-02	phecode	401.1	both_sexes			categorical	1468	both_sexes	4
10785	55	-1.1491e-01	phecode	401.1	both_sexes			categorical	1538	both_sexes	0
10785	56	1.7364e-01	phecode	401.1	both_sexes			categorical	1538	both_sexes	1
10785	57	4.2645e-03	phecode	401.1	both_sexes			categorical	1538	both_sexes	2
10785	65	-4.8957e-03	phecode	401.1	both_sexes			categorical	1677	both_sexes	1677
10785	66	-2.8397e-03	phecode	401.1	both_sexes			categorical	1707	both_sexes	1
10785	67	-2.0145e-03	phecode	401.1	both_sexes			categorical	1707	both_sexes	2
10785	72	-1.3327e-02	phecode	401.1	both_sexes			categorical	1747	both_sexes	4
10785	73	3.9951e-02	phecode	401.1	both_sexes			categorical	1747	both_sexes	5
10785	80	6.7099e-02	phecode	401.1	both_sexes			categorical	1920	both_sexes	1920
10785	82	3.3696e-02	phecode	401.1	both_sexes			categorical	1940	both_sexes	1940
10785	83	2.8053e-02	phecode	401.1	both_sexes			categorical	1950	both_sexes	1950
10785	85	2.7116e-02	phecode	401.1	both_sexes			categorical	1970	both_sexes	1970
10785	86	3.4480e-02	phecode	401.1	both_sexes			categorical	1980	both_sexes	1980
10785	89	4.0454e-02	phecode	401.1	both_sexes			categorical	2010	both_sexes	2010
10785	90	5.7779e-02	phecode	401.1	both_sexes			categorical	2020	both_sexes	2020
10785	92	4.9519e-03	phecode	401.1	both_sexes			categorical	2040	both_sexes	2040
10785	95	3.1027e-02	phecode	401.1	both_sexes			categorical	2129	both_sexes	2129
10785	97	2.0920e-01	phecode	401.1	both_sexes			categorical	2188	both_sexes	2188
10785	98	1.2618e-02	phecode	401.1	both_sexes			categorical	2207	both_sexes	2207
10785	103	3.0290e-02	phecode	401.1	both_sexes			categorical	2257	both_sexes	2257
10785	104	9.6889e-02	phecode	401.1	both_sexes			categorical	2316	both_sexes	2316
10785	105	1.1563e-01	phecode	401.1	both_sexes			categorical	2335	both_sexes	2335
10785	113	1.8168e-01	phecode	401.1	both_sexes			categorical	2443	both_sexes	2443
10785	116	1.1223e-01	phecode	401.1	both_sexes			categorical	2473	both_sexes	2473
10785	149	2.3824e-02	phecode	401.1	both_sexes			categorical	3393	both_sexes	3393
10785	155	3.4258e-02	phecode	401.1	both_sexes			categorical	3571	both_sexes	3571
10785	157	7.8636e-02	phecode	401.1	both_sexes			categorical	3606	both_sexes	3606
10785	181	-2.6194e-02	phecode	401.1	both_sexes			categorical	4293	both_sexes	3
10785	182	2.6143e-02	phecode	401.1	both_sexes			categorical	4294	both_sexes	0
10785	200	-3.4136e-02	phecode	401.1	both_sexes			categorical	4957	both_sexes	4957
10785	204	-2.3304e-02	phecode	401.1	both_sexes			categorical	5001	both_sexes	5001
10785	205	-2.6609e-02	phecode	401.1	both_sexes			categorical	5012	both_sexes	5012
10785	235	-2.2895e-02	phecode	401.1	both_sexes			categorical	5556	both_sexes	5556
10785	276	8.3682e-02	phecode	401.1	both_sexes			categorical	6138	both_sexes	100
10785	277	-6.0099e-02	phecode	401.1	both_sexes			categorical	6138	both_sexes	2
10785	278	-4.2885e-02	phecode	401.1	both_sexes			categorical	6138	both_sexes	3
10785	279	1.3218e-02	phecode	401.1	both_sexes			categorical	6138	both_sexes	4
10785	280	1.3192e-02	phecode	401.1	both_sexes			categorical	6138	both_sexes	5
10785	281	-3.3953e-02	phecode	401.1	both_sexes			categorical	6138	both_sexes	6
10785	293	-3.0074e-02	phecode	401.1	both_sexes			categorical	6141	both_sexes	1
10785	294	-1.3240e-02	phecode	401.1	both_sexes			categorical	6141	both_sexes	2
10785	305	1.1352e-01	phecode	401.1	both_sexes			categorical	6142	both_sexes	4
10785	307	-1.4701e-02	phecode	401.1	both_sexes			categorical	6142	both_sexes	6
10785	312	-4.0960e-03	phecode	401.1	both_sexes			categorical	6143	both_sexes	3
10785	314	2.0968e-02	phecode	401.1	both_sexes			categorical	6144	both_sexes	1
10785	318	-5.9210e-02	phecode	401.1	both_sexes			categorical	6144	both_sexes	5
10785	319	1.0536e-01	phecode	401.1	both_sexes			categorical	6145	both_sexes	1
10785	325	6.2604e-02	phecode	401.1	both_sexes			categorical	6145	both_sexes	6
10785	345	-5.3581e-02	phecode	401.1	both_sexes			categorical	6149	both_sexes	100
10785	347	1.8527e-02	phecode	401.1	both_sexes			categorical	6149	both_sexes	3
10785	348	2.3682e-02	phecode	401.1	both_sexes			categorical	6149	both_sexes	4
10785	350	5.9631e-02	phecode	401.1	both_sexes			categorical	6149	both_sexes	6
10785	352	-4.9773e-01	phecode	401.1	both_sexes			categorical	6150	both_sexes	100
10785	353	1.6783e-01	phecode	401.1	both_sexes			categorical	6150	both_sexes	2
10785	355	4.8776e-01	phecode	401.1	both_sexes			categorical	6150	both_sexes	4
10785	362	1.3634e-02	phecode	401.1	both_sexes			categorical	6151	both_sexes	7
10785	363	-2.3259e-02	phecode	401.1	both_sexes			categorical	6152	both_sexes	100
10785	367	4.4788e-02	phecode	401.1	both_sexes			categorical	6152	both_sexes	8
10785	376	-1.6430e-01	phecode	401.1	both_sexes			categorical	6154	both_sexes	100
10785	377	-5.8494e-03	phecode	401.1	both_sexes			categorical	6154	both_sexes	2
10785	378	6.8352e-02	phecode	401.1	both_sexes			categorical	6154	both_sexes	3
10785	380	1.0046e-01	phecode	401.1	both_sexes			categorical	6154	both_sexes	5
10785	383	1.3005e-02	phecode	401.1	both_sexes			categorical	6155	both_sexes	100
10785	407	-9.2313e-02	phecode	401.1	both_sexes			categorical	6159	both_sexes	100
10785	413	8.6837e-02	phecode	401.1	both_sexes			categorical	6159	both_sexes	7
10785	414	6.0131e-02	phecode	401.1	both_sexes			categorical	6159	both_sexes	8
10785	415	-5.7642e-02	phecode	401.1	both_sexes			categorical	6160	both_sexes	1
10785	416	3.6570e-02	phecode	401.1	both_sexes			categorical	6160	both_sexes	100
10785	419	-2.4202e-02	phecode	401.1	both_sexes			categorical	6160	both_sexes	4
10785	420	-2.9001e-02	phecode	401.1	both_sexes			categorical	6160	both_sexes	5
10785	421	-1.2184e-02	phecode	401.1	both_sexes			categorical	6162	both_sexes	1
10785	423	-4.3075e-02	phecode	401.1	both_sexes			categorical	6162	both_sexes	2
10785	424	1.0041e-02	phecode	401.1	both_sexes			categorical	6162	both_sexes	3
10785	427	8.3272e-02	phecode	401.1	both_sexes			categorical	6164	both_sexes	100
10785	428	-7.8644e-02	phecode	401.1	both_sexes			categorical	6164	both_sexes	2
10785	431	-6.4244e-02	phecode	401.1	both_sexes			categorical	6164	both_sexes	5
10785	436	-2.0753e-02	phecode	401.1	both_sexes			categorical	6179	both_sexes	1
10785	437	1.9275e-02	phecode	401.1	both_sexes			categorical	6179	both_sexes	100
10785	488	4.9250e-01	phecode	401.1	both_sexes			categorical	20002	both_sexes	1065
10785	492	1.6963e-01	phecode	401.1	both_sexes			categorical	20002	both_sexes	1074
10785	506	4.4910e-02	phecode	401.1	both_sexes			categorical	20002	both_sexes	1111
10785	545	1.6864e-01	phecode	401.1	both_sexes			categorical	20002	both_sexes	1220
10785	550	3.3201e-02	phecode	401.1	both_sexes			categorical	20002	both_sexes	1226
10785	584	4.2725e-02	phecode	401.1	both_sexes			categorical	20002	both_sexes	1286
10785	671	4.3845e-02	phecode	401.1	both_sexes			categorical	20002	both_sexes	1474
10785	877	1.0156e-01	phecode	401.1	both_sexes			categorical	20003	both_sexes	1140865634
10785	895	1.9664e-01	phecode	401.1	both_sexes			categorical	20003	both_sexes	1140866738
10785	942	-3.9807e-03	phecode	401.1	both_sexes			categorical	20003	both_sexes	1140871310
10785	981	4.9958e-02	phecode	401.1	both_sexes			categorical	20003	both_sexes	1140874420
10785	1040	2.2374e-01	phecode	401.1	both_sexes			categorical	20003	both_sexes	1140879802
10785	1055	4.3947e-02	phecode	401.1	both_sexes			categorical	20003	both_sexes	1140881856
10785	1093	1.4200e-01	phecode	401.1	both_sexes			categorical	20003	both_sexes	1140884600
10785	1179	6.9036e-02	phecode	401.1	both_sexes			categorical	20003	both_sexes	1140923346
10785	1312	2.2659e-02	phecode	401.1	both_sexes			categorical	20003	both_sexes	1141176832
10785	1357	4.4053e-02	phecode	401.1	both_sexes			categorical	20003	both_sexes	1141191044
10785	1368	2.4780e-01	phecode	401.1	both_sexes			categorical	20003	both_sexes	1141194794
10785	1496	1.3651e-02	phecode	401.1	both_sexes			categorical	20004	both_sexes	1477
10785	1497	-1.9715e-03	phecode	401.1	both_sexes			categorical	20004	both_sexes	1478
10785	1498	-6.5368e-03	phecode	401.1	both_sexes			categorical	20004	both_sexes	1479
10785	1499	-1.1465e-02	phecode	401.1	both_sexes			categorical	20004	both_sexes	1480
10785	1502	1.0096e-02	phecode	401.1	both_sexes			categorical	20004	both_sexes	1483
10785	1836	4.8464e-02	phecode	401.1	both_sexes			categorical	20107	both_sexes	1
10785	1838	-5.6484e-02	phecode	401.1	both_sexes			categorical	20107	both_sexes	100
10785	1839	8.7734e-03	phecode	401.1	both_sexes			categorical	20107	both_sexes	101
10785	1844	4.5391e-03	phecode	401.1	both_sexes			categorical	20107	both_sexes	3
10785	1848	2.3624e-02	phecode	401.1	both_sexes			categorical	20107	both_sexes	9
10785	1861	-7.2384e-02	phecode	401.1	both_sexes			categorical	20110	both_sexes	100
10785	1870	9.4071e-02	phecode	401.1	both_sexes			categorical	20110	both_sexes	8
10785	1871	4.5780e-02	phecode	401.1	both_sexes			categorical	20110	both_sexes	9
10785	1872	6.4716e-02	phecode	401.1	both_sexes			categorical	20111	both_sexes	1
10785	1874	-1.1449e-01	phecode	401.1	both_sexes			categorical	20111	both_sexes	100
10785	1875	-1.5943e-02	phecode	401.1	both_sexes			categorical	20111	both_sexes	101
10785	1885	5.8101e-02	phecode	401.1	both_sexes			categorical	20111	both_sexes	9
10785	1985	-4.7737e-02	phecode	401.1	both_sexes			categorical	20116	both_sexes	0
10785	1986	3.7352e-02	phecode	401.1	both_sexes			categorical	20116	both_sexes	1
10785	1987	1.9786e-02	phecode	401.1	both_sexes			categorical	20116	both_sexes	2
10785	1988	3.6662e-02	phecode	401.1	both_sexes			categorical	20117	both_sexes	0
10785	1989	3.9327e-02	phecode	401.1	both_sexes			categorical	20117	both_sexes	1
10785	1990	-5.4747e-02	phecode	401.1	both_sexes			categorical	20117	both_sexes	2
10785	2007	2.0879e-02	phecode	401.1	both_sexes			categorical	20160	both_sexes	20160
10785	3330	6.2928e-02	phecode	401.1	both_sexes			categorical	41200	both_sexes	J183
10785	5864	1.2516e-01	phecode	401.1	both_sexes			categorical	41232	both_sexes	10
10785	5869	2.4152e-01	phecode	401.1	both_sexes			categorical	41244	both_sexes	100
10785	5878	8.9972e-02	phecode	401.1	both_sexes			categorical	41245	both_sexes	1040
10785	5879	2.7265e-01	phecode	401.1	both_sexes			categorical	41245	both_sexes	1070
10785	5891	1.4833e-01	phecode	401.1	both_sexes			categorical	41245	both_sexes	1280
10785	5933	2.7746e-01	phecode	401.1	both_sexes			categorical	41246	both_sexes	1160
10785	5950	1.4457e-01	phecode	401.1	both_sexes			categorical	41246	both_sexes	1480
10785	6001	2.2426e-01	phecode	401.1	both_sexes			categorical	41247	both_sexes	2000
10785	6009	2.3577e-01	phecode	401.1	both_sexes			categorical	41248	both_sexes	1000
10785	6040	1.6669e-01	phecode	401.1	both_sexes			categorical	41249	both_sexes	2002
10785	6058	2.3147e-01	phecode	401.1	both_sexes			categorical	41250	both_sexes	1000
10785	6068	2.2915e-01	phecode	401.1	both_sexes			categorical	41251	both_sexes	1000
10785	6157	-7.6235e-02	phecode	401.1	both_sexes			continuous	46	both_sexes		irnt
10785	6159	-7.4516e-02	phecode	401.1	both_sexes			continuous	47	both_sexes		irnt
10785	6161	2.2500e-01	phecode	401.1	both_sexes			continuous	48	both_sexes		irnt
10785	6163	1.6007e-01	phecode	401.1	both_sexes			continuous	49	both_sexes		irnt
10785	6165	-5.7682e-02	phecode	401.1	both_sexes			continuous	50	both_sexes		irnt
10785	6167	-3.2586e-02	phecode	401.1	both_sexes			continuous	51	both_sexes		irnt
10785	6183	5.8823e-02	phecode	401.1	both_sexes			continuous	102	both_sexes		irnt
10785	6198	1.8571e-02	phecode	401.1	both_sexes			continuous	400	both_sexes		irnt
10785	6201	3.7371e-02	phecode	401.1	both_sexes			continuous	404	both_sexes		irnt
10785	6203	-1.5422e-04	phecode	401.1	both_sexes			continuous	699	both_sexes		irnt
10785	6220	-1.5309e-02	phecode	401.1	both_sexes			continuous	874	both_sexes		irnt
10785	6269	6.6574e-03	phecode	401.1	both_sexes			continuous	1438	both_sexes		irnt
10785	6273	2.3614e-04	phecode	401.1	both_sexes			continuous	1488	both_sexes		irnt
10785	6303	-6.2682e-02	phecode	401.1	both_sexes			continuous	2139	both_sexes		irnt
10785	6307	-1.3051e-02	phecode	401.1	both_sexes			continuous	2217	both_sexes		irnt
10785	6347	-1.2083e-01	phecode	401.1	both_sexes			continuous	3062	both_sexes		irnt
10785	6349	-1.1174e-01	phecode	401.1	both_sexes			continuous	3063	both_sexes		irnt
10785	6351	-5.9798e-02	phecode	401.1	both_sexes			continuous	3064	both_sexes		irnt
10785	6354	8.8485e-02	phecode	401.1	both_sexes			continuous	3143	both_sexes		irnt
10785	6360	6.2679e-03	phecode	401.1	both_sexes			continuous	3148	both_sexes		irnt
10785	6411	1.5550e-01	phecode	401.1	both_sexes			continuous	4079	both_sexes		irnt
10785	6413	1.8027e-01	phecode	401.1	both_sexes			continuous	4080	both_sexes		irnt
10785	6415	7.1056e-02	phecode	401.1	both_sexes			continuous	4100	both_sexes		irnt
10785	6417	1.8725e-02	phecode	401.1	both_sexes			continuous	4101	both_sexes		irnt
10785	6419	9.2080e-03	phecode	401.1	both_sexes			continuous	4104	both_sexes		irnt
10785	6421	9.5551e-03	phecode	401.1	both_sexes			continuous	4105	both_sexes		irnt
10785	6423	9.2095e-03	phecode	401.1	both_sexes			continuous	4106	both_sexes		irnt
10785	6427	1.6338e-02	phecode	401.1	both_sexes			continuous	4120	both_sexes		irnt
10785	6429	7.4516e-03	phecode	401.1	both_sexes			continuous	4123	both_sexes		irnt
10785	6431	7.7779e-03	phecode	401.1	both_sexes			continuous	4124	both_sexes		irnt
10785	6433	7.4513e-03	phecode	401.1	both_sexes			continuous	4125	both_sexes		irnt
10785	6435	2.5547e-02	phecode	401.1	both_sexes			continuous	4194	both_sexes		irnt
10785	6437	-5.4078e-03	phecode	401.1	both_sexes			continuous	4195	both_sexes		irnt
10785	6495	1.1736e-02	phecode	401.1	both_sexes			continuous	5096	both_sexes		irnt
10785	6497	1.0936e-02	phecode	401.1	both_sexes			continuous	5097	both_sexes		irnt
10785	6499	1.2149e-02	phecode	401.1	both_sexes			continuous	5098	both_sexes		irnt
10785	6501	1.1779e-02	phecode	401.1	both_sexes			continuous	5099	both_sexes		irnt
10785	6535	-3.2072e-03	phecode	401.1	both_sexes			continuous	5116	both_sexes		irnt
10785	6543	1.3209e-02	phecode	401.1	both_sexes			continuous	5132	both_sexes		irnt
10785	6545	1.4511e-02	phecode	401.1	both_sexes			continuous	5133	both_sexes		irnt
10785	6547	1.4205e-02	phecode	401.1	both_sexes			continuous	5134	both_sexes		irnt
10785	6549	1.3495e-02	phecode	401.1	both_sexes			continuous	5135	both_sexes		irnt
10785	6580	9.9628e-03	phecode	401.1	both_sexes			continuous	5257	both_sexes		irnt
10785	6629	8.3005e-02	phecode	401.1	both_sexes			continuous	20010	both_sexes		irnt
10785	6633	-3.8310e-02	phecode	401.1	both_sexes			continuous	20015	both_sexes		irnt
10785	6635	-4.6426e-02	phecode	401.1	both_sexes			continuous	20016	both_sexes		irnt
10785	6642	-3.3190e-02	phecode	401.1	both_sexes			continuous	20022	both_sexes		irnt
10785	6644	3.4575e-02	phecode	401.1	both_sexes			continuous	20023	both_sexes		irnt
10785	6664	-2.4712e-02	phecode	401.1	both_sexes			continuous	20153	both_sexes		irnt
10785	6740	2.1922e-01	phecode	401.1	both_sexes			continuous	21001	both_sexes		irnt
10785	6742	1.8512e-01	phecode	401.1	both_sexes			continuous	21002	both_sexes		irnt
10785	6829	1.8169e-01	phecode	401.1	both_sexes			continuous	23098	both_sexes		irnt
10785	6831	1.8649e-01	phecode	401.1	both_sexes			continuous	23099	both_sexes		irnt
10785	6833	1.9481e-01	phecode	401.1	both_sexes			continuous	23100	both_sexes		irnt
10785	6835	1.1825e-01	phecode	401.1	both_sexes			continuous	23101	both_sexes		irnt
10785	6837	1.1906e-01	phecode	401.1	both_sexes			continuous	23102	both_sexes		irnt
10785	6839	2.1552e-01	phecode	401.1	both_sexes			continuous	23104	both_sexes		irnt
10785	6841	1.3923e-01	phecode	401.1	both_sexes			continuous	23105	both_sexes		irnt
10785	6843	-1.3807e-01	phecode	401.1	both_sexes			continuous	23106	both_sexes		irnt
10785	6845	-1.3245e-01	phecode	401.1	both_sexes			continuous	23107	both_sexes		irnt
10785	6847	-1.3298e-01	phecode	401.1	both_sexes			continuous	23108	both_sexes		irnt
10785	6849	-1.1001e-01	phecode	401.1	both_sexes			continuous	23109	both_sexes		irnt
10785	6851	-1.1693e-01	phecode	401.1	both_sexes			continuous	23110	both_sexes		irnt
10785	6853	1.8731e-01	phecode	401.1	both_sexes			continuous	23111	both_sexes		irnt
10785	6855	1.9967e-01	phecode	401.1	both_sexes			continuous	23112	both_sexes		irnt
10785	6857	1.3846e-01	phecode	401.1	both_sexes			continuous	23113	both_sexes		irnt
10785	6859	1.3822e-01	phecode	401.1	both_sexes			continuous	23114	both_sexes		irnt
10785	6861	1.8916e-01	phecode	401.1	both_sexes			continuous	23115	both_sexes		irnt
10785	6863	2.0017e-01	phecode	401.1	both_sexes			continuous	23116	both_sexes		irnt
10785	6865	1.4606e-01	phecode	401.1	both_sexes			continuous	23117	both_sexes		irnt
10785	6867	1.4586e-01	phecode	401.1	both_sexes			continuous	23118	both_sexes		irnt
10785	6869	1.9765e-01	phecode	401.1	both_sexes			continuous	23119	both_sexes		irnt
10785	6871	2.0130e-01	phecode	401.1	both_sexes			continuous	23120	both_sexes		irnt
10785	6873	1.1765e-01	phecode	401.1	both_sexes			continuous	23121	both_sexes		irnt
10785	6875	1.1752e-01	phecode	401.1	both_sexes			continuous	23122	both_sexes		irnt
10785	6877	1.9810e-01	phecode	401.1	both_sexes			continuous	23123	both_sexes		irnt
10785	6879	2.0045e-01	phecode	401.1	both_sexes			continuous	23124	both_sexes		irnt
10785	6881	1.2733e-01	phecode	401.1	both_sexes			continuous	23125	both_sexes		irnt
10785	6883	1.2686e-01	phecode	401.1	both_sexes			continuous	23126	both_sexes		irnt
10785	6885	1.6999e-01	phecode	401.1	both_sexes			continuous	23127	both_sexes		irnt
10785	6887	1.8374e-01	phecode	401.1	both_sexes			continuous	23128	both_sexes		irnt
10785	6889	8.9798e-02	phecode	401.1	both_sexes			continuous	23129	both_sexes		irnt
10785	6891	8.9809e-02	phecode	401.1	both_sexes			continuous	23130	both_sexes		irnt
10785	6932	1.0941e-01	phecode	401.1	both_sexes			continuous	30000	both_sexes		irnt
10785	6934	2.0833e-02	phecode	401.1	both_sexes			continuous	30010	both_sexes		irnt
10785	6936	-9.3855e-03	phecode	401.1	both_sexes			continuous	30020	both_sexes		irnt
10785	6938	-7.3018e-03	phecode	401.1	both_sexes			continuous	30030	both_sexes		irnt
10785	6940	-4.2245e-02	phecode	401.1	both_sexes			continuous	30040	both_sexes		irnt
10785	6942	-3.8863e-02	phecode	401.1	both_sexes			continuous	30050	both_sexes		irnt
10785	6944	-9.3687e-03	phecode	401.1	both_sexes			continuous	30060	both_sexes		irnt
10785	6946	5.4629e-02	phecode	401.1	both_sexes			continuous	30070	both_sexes		irnt
10785	6948	2.6489e-02	phecode	401.1	both_sexes			continuous	30080	both_sexes		irnt
10785	6950	3.7634e-02	phecode	401.1	both_sexes			continuous	30090	both_sexes		irnt
10785	6952	1.1708e-02	phecode	401.1	both_sexes			continuous	30100	both_sexes		irnt
10785	6954	1.7305e-02	phecode	401.1	both_sexes			continuous	30110	both_sexes		irnt
10785	6956	4.2522e-02	phecode	401.1	both_sexes			continuous	30120	both_sexes		irnt
10785	6958	7.5476e-02	phecode	401.1	both_sexes			continuous	30130	both_sexes		irnt
10785	6960	1.0409e-01	phecode	401.1	both_sexes			continuous	30140	both_sexes		irnt
10785	6962	4.3476e-02	phecode	401.1	both_sexes			continuous	30150	both_sexes		irnt
10785	6966	-5.1571e-02	phecode	401.1	both_sexes			continuous	30180	both_sexes		irnt
10785	6968	-5.0969e-03	phecode	401.1	both_sexes			continuous	30190	both_sexes		irnt
10785	6970	4.4477e-02	phecode	401.1	both_sexes			continuous	30200	both_sexes		irnt
10785	6972	4.5934e-03	phecode	401.1	both_sexes			continuous	30210	both_sexes		irnt
10785	6977	1.3680e-01	phecode	401.1	both_sexes			continuous	30240	both_sexes		irnt
10785	6979	1.3696e-01	phecode	401.1	both_sexes			continuous	30250	both_sexes		irnt
10785	6981	2.7534e-04	phecode	401.1	both_sexes			continuous	30260	both_sexes		irnt
10785	6983	-4.3433e-02	phecode	401.1	both_sexes			continuous	30270	both_sexes		irnt
10785	6985	1.2144e-01	phecode	401.1	both_sexes			continuous	30280	both_sexes		irnt
10785	6987	1.5323e-01	phecode	401.1	both_sexes			continuous	30290	both_sexes		irnt
10785	6989	1.5403e-01	phecode	401.1	both_sexes			continuous	30300	both_sexes		irnt
10785	6993	3.6405e-02	phecode	401.1	both_sexes			continuous	30510	both_sexes		irnt
10785	6995	-2.5013e-04	phecode	401.1	both_sexes			continuous	30520	both_sexes		irnt
10785	6997	3.8355e-02	phecode	401.1	both_sexes			continuous	30530	both_sexes		irnt
10785	7585	2.7811e-01	phecode	401.1	both_sexes			icd10	E11	both_sexes
10785	7623	1.9591e-01	phecode	401.1	both_sexes			icd10	E66	both_sexes
10785	7660	1.0172e-01	phecode	401.1	both_sexes			icd10	F17	both_sexes
10785	7673	1.1499e-01	phecode	401.1	both_sexes			icd10	F32	both_sexes
10785	7748	9.2890e-02	phecode	401.1	both_sexes			icd10	G47	both_sexes
10785	7869	2.8372e-01	phecode	401.1	both_sexes			icd10	I25	both_sexes
10785	7916	1.9342e-02	phecode	401.1	both_sexes			icd10	I83	both_sexes
10785	7960	1.1711e-01	phecode	401.1	both_sexes			icd10	J44	both_sexes
10785	7961	1.3569e-01	phecode	401.1	both_sexes			icd10	J45	both_sexes
10785	8004	1.1711e-01	phecode	401.1	both_sexes			icd10	K21	both_sexes
10785	8020	5.4764e-02	phecode	401.1	both_sexes			icd10	K42	both_sexes
10785	8022	1.1091e-01	phecode	401.1	both_sexes			icd10	K44	both_sexes
10785	8049	7.9740e-02	phecode	401.1	both_sexes			icd10	K80	both_sexes
10785	8142	7.6102e-02	phecode	401.1	both_sexes			icd10	M16	both_sexes
10785	8143	1.2672e-01	phecode	401.1	both_sexes			icd10	M17	both_sexes
10785	8169	7.2413e-02	phecode	401.1	both_sexes			icd10	M51	both_sexes
10785	8223	5.3304e-02	phecode	401.1	both_sexes			icd10	N20	both_sexes
10785	8448	1.9106e-01	phecode	401.1	both_sexes			icd10	R07	both_sexes
10785	8459	5.7879e-02	phecode	401.1	both_sexes			icd10	R19	both_sexes
10785	9083	1.2081e-01	phecode	401.1	both_sexes			icd10	Z72	both_sexes
10785	9090	1.7928e-01	phecode	401.1	both_sexes			icd10	Z82	both_sexes
10785	9094	2.5556e-01	phecode	401.1	both_sexes			icd10	Z86	both_sexes
10785	9096	1.4093e-01	phecode	401.1	both_sexes			icd10	Z88	both_sexes
10785	9103	2.1373e-01	phecode	401.1	both_sexes			icd10	Z95	both_sexes
10785	9649	2.1915e-01	phecode	401.1	both_sexes			prescriptions	amlodipine	both_sexes
10785	9667	2.0935e-01	phecode	401.1	both_sexes			prescriptions	bendroflumethiazide	both_sexes
10785	9701	3.4933e-02	phecode	401.1	both_sexes			prescriptions	citalopram	both_sexes
10785	9702	4.3917e-02	phecode	401.1	both_sexes			prescriptions	clarithromycin	both_sexes
10785	9770	5.8989e-02	phecode	401.1	both_sexes			prescriptions	gabapentin	both_sexes
10785	9773	8.3722e-02	phecode	401.1	both_sexes			prescriptions	gliclazide	both_sexes
10785	9801	8.3214e-03	phecode	401.1	both_sexes			prescriptions	latanoprost	both_sexes
10785	9816	3.1591e-02	phecode	401.1	both_sexes			prescriptions	mebeverine	both_sexes
10785	9821	1.0804e-01	phecode	401.1	both_sexes			prescriptions	metformin	both_sexes
10785	9849	6.7690e-02	phecode	401.1	both_sexes			prescriptions	orlistat	both_sexes
10785	9853	9.5285e-02	phecode	401.1	both_sexes			prescriptions	paracetamol	both_sexes
10785	9909	9.2789e-02	phecode	401.1	both_sexes			prescriptions	tramadol	both_sexes
10785	9921	3.5803e-02	phecode	401.1	both_sexes			prescriptions	zopiclone	both_sexes
10785	9924	2.6823e-01	phecode	401.1	both_sexes			prescriptions	ACE inhibitor|anti-hypertensive	both_sexes
10785	9929	3.6494e-02	phecode	401.1	both_sexes			prescriptions	GABA agonist|sedative	both_sexes
10785	9971	5.8989e-02	phecode	401.1	both_sexes			prescriptions	anticonvulsant|voltage-gated calcium channel inhibitor|neuropathy	both_sexes
10785	9973	9.5285e-02	phecode	401.1	both_sexes			prescriptions	antipyretic	both_sexes
10785	9975	3.2332e-02	phecode	401.1	both_sexes			prescriptions	antispasmodic	both_sexes
10785	9982	5.1374e-02	phecode	401.1	both_sexes			prescriptions	beta-lactam antibiotic|beta-lactamase inhibitor|antibiotic	both_sexes
10785	9987	1.0804e-01	phecode	401.1	both_sexes			prescriptions	biguanides|diabetes	both_sexes
10785	9990	2.3505e-01	phecode	401.1	both_sexes			prescriptions	calcium channel blocker|dihydropyridine|anti-hypertensive	both_sexes
10785	10018	6.7690e-02	phecode	401.1	both_sexes			prescriptions	lipase inhibitor|obesity	both_sexes
10785	10039	9.2789e-02	phecode	401.1	both_sexes			prescriptions	opioid analgesic|selective serotonin re-uptake inhibitor|norepinephrine re-uptake inhibitor	both_sexes
10785	10058	4.7201e-02	phecode	401.1	both_sexes			prescriptions	selective serotonin re-uptake inhibitor|SSRI	both_sexes
10785	10065	8.5710e-02	phecode	401.1	both_sexes			prescriptions	sulfonylurea|diabetes	both_sexes
10785	10068	2.1976e-01	phecode	401.1	both_sexes			prescriptions	thiazide diuretic|diuretic	both_sexes
10785	10435	2.7800e-01	phecode	401.1	both_sexes			phecode	250	both_sexes
10785	10439	2.7897e-01	phecode	401.1	both_sexes			phecode	250.2	both_sexes
10785	10510	3.6642e-01	phecode	401.1	both_sexes			phecode	272	both_sexes
10785	10556	1.0318e-01	phecode	401.1	both_sexes			phecode	317	both_sexes
10785	10558	1.0492e-01	phecode	401.1	both_sexes			phecode	318	both_sexes
10785	10580	9.2580e-02	phecode	401.1	both_sexes			phecode	327	both_sexes
10785	10588	2.0911e-01	phecode	401.1	both_sexes			phecode	306	both_sexes
10785	10634	9.4082e-02	phecode	401.1	both_sexes			phecode	327.3	both_sexes
10785	10785	1.0000e+00	phecode	401.1	both_sexes			phecode	401.1	both_sexes
10785	10786	9.9899e-01	phecode	401.1	both_sexes			phecode	401	both_sexes
10785	10792	2.9586e-01	phecode	401.1	both_sexes			phecode	411	both_sexes
10785	10797	2.5562e-01	phecode	401.1	both_sexes			phecode	411.4	both_sexes
10785	10798	2.8759e-01	phecode	401.1	both_sexes			phecode	411.8	both_sexes
10785	10849	1.7620e-01	phecode	401.1	both_sexes			phecode	459	both_sexes
10785	10888	1.9612e-02	phecode	401.1	both_sexes			phecode	454.1	both_sexes
10785	10892	1.3496e-01	phecode	401.1	both_sexes			phecode	530	both_sexes
10785	10929	1.2267e-01	phecode	401.1	both_sexes			phecode	496.2	both_sexes
10785	10931	1.2255e-01	phecode	401.1	both_sexes			phecode	496.21	both_sexes
10785	10952	8.0751e-02	phecode	401.1	both_sexes			phecode	714	both_sexes
10785	10999	1.3146e-01	phecode	401.1	both_sexes			phecode	530.1	both_sexes
10785	11000	1.2189e-01	phecode	401.1	both_sexes			phecode	530.11	both_sexes
10785	11018	1.0224e-01	phecode	401.1	both_sexes			phecode	785	both_sexes
10785	11025	1.1718e-01	phecode	401.1	both_sexes			phecode	550	both_sexes
10785	11027	5.8855e-02	phecode	401.1	both_sexes			phecode	550.4	both_sexes
10785	11029	1.1414e-01	phecode	401.1	both_sexes			phecode	550.2	both_sexes
10785	11039	8.8501e-02	phecode	401.1	both_sexes			phecode	558	both_sexes
10785	11074	7.9651e-02	phecode	401.1	both_sexes			phecode	574.1	both_sexes
10785	11167	1.7388e-01	phecode	401.1	both_sexes			phecode	716	both_sexes
10785	11168	1.7362e-01	phecode	401.1	both_sexes			phecode	716.9	both_sexes
10785	11183	1.2867e-01	phecode	401.1	both_sexes			phecode	716.2	both_sexes
10785	11184	1.4408e-01	phecode	401.1	both_sexes			phecode	740	both_sexes
10785	11200	5.7236e-02	phecode	401.1	both_sexes			phecode	835	both_sexes
10785	11263	1.0743e-01	phecode	401.1	both_sexes			phecode	760	both_sexes
10785	11329	5.7549e-02	phecode	401.1	both_sexes			phecode	594	both_sexes
10785	11330	4.8416e-02	phecode	401.1	both_sexes			phecode	594.1	both_sexes
10785	11561	1.8468e-01	phecode	401.1	both_sexes			phecode	418	both_sexes
10785	11697	1.1054e-01	phecode	401.1	both_sexes			phecode	960	both_sexes
10785	11698	1.0309e-01	phecode	401.1	both_sexes			phecode	960.2	both_sexes
10785	11766	-5.8077e-02	phecode	401.1	both_sexes			continuous	AG	both_sexes		irnt
10785	11768	3.2344e-01	phecode	401.1	both_sexes			continuous	DBP	both_sexes		auto_medadj_irnt
10785	11769	3.3161e-01	phecode	401.1	both_sexes			continuous	DBP	both_sexes		auto_medadj_raw
10785	11770	1.5517e-01	phecode	401.1	both_sexes			continuous	DBP	both_sexes		combined_irnt
10785	11771	3.2533e-01	phecode	401.1	both_sexes			continuous	DBP	both_sexes		combined_medadj_irnt
10785	11772	3.3352e-01	phecode	401.1	both_sexes			continuous	DBP	both_sexes		combined_medadj_raw
10785	11773	1.5891e-01	phecode	401.1	both_sexes			continuous	DBP	both_sexes		combined_raw
10785	11780	-5.9187e-03	phecode	401.1	both_sexes			continuous	LDLC	both_sexes		medadj_irnt
10785	11781	-6.0770e-04	phecode	401.1	both_sexes			continuous	LDLC	both_sexes		medadj_raw
10785	11782	1.8098e-01	phecode	401.1	both_sexes			continuous	MAP	both_sexes		auto_irnt
10785	11783	3.4279e-01	phecode	401.1	both_sexes			continuous	MAP	both_sexes		auto_medadj_irnt
10785	11784	3.5328e-01	phecode	401.1	both_sexes			continuous	MAP	both_sexes		auto_medadj_raw
10785	11785	1.8472e-01	phecode	401.1	both_sexes			continuous	MAP	both_sexes		auto_raw
10785	11786	1.8090e-01	phecode	401.1	both_sexes			continuous	MAP	both_sexes		combined_irnt
10785	11787	3.4499e-01	phecode	401.1	both_sexes			continuous	MAP	both_sexes		combined_medadj_irnt
10785	11788	3.5555e-01	phecode	401.1	both_sexes			continuous	MAP	both_sexes		combined_medadj_raw
10785	11789	1.8467e-01	phecode	401.1	both_sexes			continuous	MAP	both_sexes		combined_raw
10785	11792	7.7097e-02	phecode	401.1	both_sexes			continuous	MAP	both_sexes		manual_medadj_raw
10785	11793	3.7012e-02	phecode	401.1	both_sexes			continuous	MAP	both_sexes		manual_raw
10785	11796	5.9196e-02	phecode	401.1	both_sexes			continuous	NAP	both_sexes		irnt
10785	11798	1.2140e-01	phecode	401.1	both_sexes			continuous	PP	both_sexes		auto_irnt
10785	11799	2.0092e-01	phecode	401.1	both_sexes			continuous	PP	both_sexes		auto_medadj_irnt
10785	11800	2.1076e-01	phecode	401.1	both_sexes			continuous	PP	both_sexes		auto_medadj_raw
10785	11801	1.3273e-01	phecode	401.1	both_sexes			continuous	PP	both_sexes		auto_raw
10785	11802	1.2168e-01	phecode	401.1	both_sexes			continuous	PP	both_sexes		combined_irnt
10785	11803	2.0214e-01	phecode	401.1	both_sexes			continuous	PP	both_sexes		combined_medadj_irnt
10785	11804	2.1221e-01	phecode	401.1	both_sexes			continuous	PP	both_sexes		combined_medadj_raw
10785	11805	1.3324e-01	phecode	401.1	both_sexes			continuous	PP	both_sexes		combined_raw
10785	11810	3.2171e-01	phecode	401.1	both_sexes			continuous	SBP	both_sexes		auto_medadj_irnt
10785	11811	3.3309e-01	phecode	401.1	both_sexes			continuous	SBP	both_sexes		auto_medadj_raw
10785	11812	1.8045e-01	phecode	401.1	both_sexes			continuous	SBP	both_sexes		combined_irnt
10785	11813	3.2383e-01	phecode	401.1	both_sexes			continuous	SBP	both_sexes		combined_medadj_irnt
10785	11814	3.3535e-01	phecode	401.1	both_sexes			continuous	SBP	both_sexes		combined_medadj_raw
10785	11815	1.8551e-01	phecode	401.1	both_sexes			continuous	SBP	both_sexes		combined_raw
10785	11817	7.3252e-02	phecode	401.1	both_sexes			continuous	SBP	both_sexes		manual_medadj_raw
10785	11820	4.7737e-02	phecode	401.1	both_sexes			continuous	Smoking	both_sexes		Ever_Never
10785	11823	-3.6356e-02	phecode	401.1	both_sexes			continuous	eGFR	both_sexes		irnt
10785	11825	-9.6168e-02	phecode	401.1	both_sexes			continuous	eGFRcreacys	both_sexes		irnt
10785	11827	-1.4837e-01	phecode	401.1	both_sexes			continuous	eGFRcys	both_sexes		irnt
10785	14250	1.9243e-01	phecode	401.1	both_sexes			continuous	whr	both_sexes		irnt
10786	13	-1.8696e-02	phecode	401	both_sexes			categorical	120	both_sexes	1
10786	15	1.9209e-02	phecode	401	both_sexes			categorical	120	both_sexes	9
10786	16	-2.5219e-02	phecode	401	both_sexes			categorical	670	both_sexes	1
10786	18	1.9427e-02	phecode	401	both_sexes			categorical	670	both_sexes	2
10786	24	8.4811e-02	phecode	401	both_sexes			categorical	680	both_sexes	3
10786	31	-5.6877e-02	phecode	401	both_sexes			categorical	1210	both_sexes	1210
10786	32	-1.6110e-02	phecode	401	both_sexes			categorical	1418	both_sexes	1
10786	38	-1.1419e-02	phecode	401	both_sexes			categorical	1428	both_sexes	0
10786	39	-2.4236e-02	phecode	401	both_sexes			categorical	1428	both_sexes	1
10786	42	5.1734e-02	phecode	401	both_sexes			categorical	1448	both_sexes	1
10786	47	2.8791e-02	phecode	401	both_sexes			categorical	1468	both_sexes	2
10786	49	-5.1947e-02	phecode	401	both_sexes			categorical	1468	both_sexes	4
10786	55	-1.1507e-01	phecode	401	both_sexes			categorical	1538	both_sexes	0
10786	56	1.7419e-01	phecode	401	both_sexes			categorical	1538	both_sexes	1
10786	57	4.0672e-03	phecode	401	both_sexes			categorical	1538	both_sexes	2
10786	65	-4.9163e-03	phecode	401	both_sexes			categorical	1677	both_sexes	1677
10786	66	-2.8286e-03	phecode	401	both_sexes			categorical	1707	both_sexes	1
10786	67	-1.9808e-03	phecode	401	both_sexes			categorical	1707	both_sexes	2
10786	72	-1.3397e-02	phecode	401	both_sexes			categorical	1747	both_sexes	4
10786	73	4.0115e-02	phecode	401	both_sexes			categorical	1747	both_sexes	5
10786	80	6.7003e-02	phecode	401	both_sexes			categorical	1920	both_sexes	1920
10786	82	3.3628e-02	phecode	401	both_sexes			categorical	1940	both_sexes	1940
10786	83	2.7988e-02	phecode	401	both_sexes			categorical	1950	both_sexes	1950
10786	85	2.7147e-02	phecode	401	both_sexes			categorical	1970	both_sexes	1970
10786	86	3.4370e-02	phecode	401	both_sexes			categorical	1980	both_sexes	1980
10786	89	4.0415e-02	phecode	401	both_sexes			categorical	2010	both_sexes	2010
10786	90	5.7822e-02	phecode	401	both_sexes			categorical	2020	both_sexes	2020
10786	92	4.8071e-03	phecode	401	both_sexes			categorical	2040	both_sexes	2040
10786	95	3.1144e-02	phecode	401	both_sexes			categorical	2129	both_sexes	2129
10786	97	2.0969e-01	phecode	401	both_sexes			categorical	2188	both_sexes	2188
10786	98	1.2561e-02	phecode	401	both_sexes			categorical	2207	both_sexes	2207
10786	103	3.0321e-02	phecode	401	both_sexes			categorical	2257	both_sexes	2257
10786	104	9.6944e-02	phecode	401	both_sexes			categorical	2316	both_sexes	2316
10786	105	1.1565e-01	phecode	401	both_sexes			categorical	2335	both_sexes	2335
10786	113	1.8186e-01	phecode	401	both_sexes			categorical	2443	both_sexes	2443
10786	116	1.1281e-01	phecode	401	both_sexes			categorical	2473	both_sexes	2473
10786	149	2.3746e-02	phecode	401	both_sexes			categorical	3393	both_sexes	3393
10786	155	3.4082e-02	phecode	401	both_sexes			categorical	3571	both_sexes	3571
10786	157	7.8630e-02	phecode	401	both_sexes			categorical	3606	both_sexes	3606
10786	181	-2.6265e-02	phecode	401	both_sexes			categorical	4293	both_sexes	3
10786	182	2.6210e-02	phecode	401	both_sexes			categorical	4294	both_sexes	0
10786	200	-3.4130e-02	phecode	401	both_sexes			categorical	4957	both_sexes	4957
10786	204	-2.3262e-02	phecode	401	both_sexes			categorical	5001	both_sexes	5001
10786	205	-2.6624e-02	phecode	401	both_sexes			categorical	5012	both_sexes	5012
10786	235	-2.3037e-02	phecode	401	both_sexes			categorical	5556	both_sexes	5556
10786	276	8.3667e-02	phecode	401	both_sexes			categorical	6138	both_sexes	100
10786	277	-6.0152e-02	phecode	401	both_sexes			categorical	6138	both_sexes	2
10786	278	-4.2956e-02	phecode	401	both_sexes			categorical	6138	both_sexes	3
10786	279	1.3235e-02	phecode	401	both_sexes			categorical	6138	both_sexes	4
10786	280	1.3188e-02	phecode	401	both_sexes			categorical	6138	both_sexes	5
10786	281	-3.3948e-02	phecode	401	both_sexes			categorical	6138	both_sexes	6
10786	293	-3.0448e-02	phecode	401	both_sexes			categorical	6141	both_sexes	1
10786	294	-1.3281e-02	phecode	401	both_sexes			categorical	6141	both_sexes	2
10786	305	1.1397e-01	phecode	401	both_sexes			categorical	6142	both_sexes	4
10786	307	-1.4570e-02	phecode	401	both_sexes			categorical	6142	both_sexes	6
10786	312	-3.8707e-03	phecode	401	both_sexes			categorical	6143	both_sexes	3
10786	314	2.1193e-02	phecode	401	both_sexes			categorical	6144	both_sexes	1
10786	318	-5.9228e-02	phecode	401	both_sexes			categorical	6144	both_sexes	5
10786	319	1.0585e-01	phecode	401	both_sexes			categorical	6145	both_sexes	1
10786	325	6.2702e-02	phecode	401	both_sexes			categorical	6145	both_sexes	6
10786	345	-5.3513e-02	phecode	401	both_sexes			categorical	6149	both_sexes	100
10786	347	1.8464e-02	phecode	401	both_sexes			categorical	6149	both_sexes	3
10786	348	2.3816e-02	phecode	401	both_sexes			categorical	6149	both_sexes	4
10786	350	5.9587e-02	phecode	401	both_sexes			categorical	6149	both_sexes	6
10786	352	-4.9818e-01	phecode	401	both_sexes			categorical	6150	both_sexes	100
10786	353	1.6771e-01	phecode	401	both_sexes			categorical	6150	both_sexes	2
10786	355	4.8818e-01	phecode	401	both_sexes			categorical	6150	both_sexes	4
10786	362	1.3600e-02	phecode	401	both_sexes			categorical	6151	both_sexes	7
10786	363	-2.3243e-02	phecode	401	both_sexes			categorical	6152	both_sexes	100
10786	367	4.4725e-02	phecode	401	both_sexes			categorical	6152	both_sexes	8
10786	376	-1.6448e-01	phecode	401	both_sexes			categorical	6154	both_sexes	100
10786	377	-6.0066e-03	phecode	401	both_sexes			categorical	6154	both_sexes	2
10786	378	6.8364e-02	phecode	401	both_sexes			categorical	6154	both_sexes	3
10786	380	1.0063e-01	phecode	401	both_sexes			categorical	6154	both_sexes	5
10786	383	1.2885e-02	phecode	401	both_sexes			categorical	6155	both_sexes	100
10786	407	-9.2299e-02	phecode	401	both_sexes			categorical	6159	both_sexes	100
10786	413	8.6737e-02	phecode	401	both_sexes			categorical	6159	both_sexes	7
10786	414	6.0334e-02	phecode	401	both_sexes			categorical	6159	both_sexes	8
10786	415	-5.7781e-02	phecode	401	both_sexes			categorical	6160	both_sexes	1
10786	416	3.6672e-02	phecode	401	both_sexes			categorical	6160	both_sexes	100
10786	419	-2.4033e-02	phecode	401	both_sexes			categorical	6160	both_sexes	4
10786	420	-2.9072e-02	phecode	401	both_sexes			categorical	6160	both_sexes	5
10786	421	-1.2485e-02	phecode	401	both_sexes			categorical	6162	both_sexes	1
10786	423	-4.3121e-02	phecode	401	both_sexes			categorical	6162	both_sexes	2
10786	424	1.0285e-02	phecode	401	both_sexes			categorical	6162	both_sexes	3
10786	427	8.3518e-02	phecode	401	both_sexes			categorical	6164	both_sexes	100
10786	428	-7.8749e-02	phecode	401	both_sexes			categorical	6164	both_sexes	2
10786	431	-6.4323e-02	phecode	401	both_sexes			categorical	6164	both_sexes	5
10786	436	-2.0848e-02	phecode	401	both_sexes			categorical	6179	both_sexes	1
10786	437	1.9326e-02	phecode	401	both_sexes			categorical	6179	both_sexes	100
10786	488	4.9292e-01	phecode	401	both_sexes			categorical	20002	both_sexes	1065
10786	492	1.6946e-01	phecode	401	both_sexes			categorical	20002	both_sexes	1074
10786	506	4.4851e-02	phecode	401	both_sexes			categorical	20002	both_sexes	1111
10786	545	1.6889e-01	phecode	401	both_sexes			categorical	20002	both_sexes	1220
10786	550	3.3364e-02	phecode	401	both_sexes			categorical	20002	both_sexes	1226
10786	584	4.2762e-02	phecode	401	both_sexes			categorical	20002	both_sexes	1286
10786	671	4.3992e-02	phecode	401	both_sexes			categorical	20002	both_sexes	1474
10786	877	1.0173e-01	phecode	401	both_sexes			categorical	20003	both_sexes	1140865634
10786	895	1.9670e-01	phecode	401	both_sexes			categorical	20003	both_sexes	1140866738
10786	942	-4.1300e-03	phecode	401	both_sexes			categorical	20003	both_sexes	1140871310
10786	981	5.0022e-02	phecode	401	both_sexes			categorical	20003	both_sexes	1140874420
10786	1040	2.2411e-01	phecode	401	both_sexes			categorical	20003	both_sexes	1140879802
10786	1055	4.3864e-02	phecode	401	both_sexes			categorical	20003	both_sexes	1140881856
10786	1093	1.4214e-01	phecode	401	both_sexes			categorical	20003	both_sexes	1140884600
10786	1179	6.9073e-02	phecode	401	both_sexes			categorical	20003	both_sexes	1140923346
10786	1312	2.2601e-02	phecode	401	both_sexes			categorical	20003	both_sexes	1141176832
10786	1357	4.4291e-02	phecode	401	both_sexes			categorical	20003	both_sexes	1141191044
10786	1368	2.4755e-01	phecode	401	both_sexes			categorical	20003	both_sexes	1141194794
10786	1496	1.3787e-02	phecode	401	both_sexes			categorical	20004	both_sexes	1477
10786	1497	-2.0345e-03	phecode	401	both_sexes			categorical	20004	both_sexes	1478
10786	1498	-6.5748e-03	phecode	401	both_sexes			categorical	20004	both_sexes	1479
10786	1499	-1.1506e-02	phecode	401	both_sexes			categorical	20004	both_sexes	1480
10786	1502	1.0122e-02	phecode	401	both_sexes			categorical	20004	both_sexes	1483
10786	1836	4.8526e-02	phecode	401	both_sexes			categorical	20107	both_sexes	1
10786	1838	-5.6475e-02	phecode	401	both_sexes			categorical	20107	both_sexes	100
10786	1839	8.8475e-03	phecode	401	both_sexes			categorical	20107	both_sexes	101
10786	1844	4.4571e-03	phecode	401	both_sexes			categorical	20107	both_sexes	3
10786	1848	2.3674e-02	phecode	401	both_sexes			categorical	20107	both_sexes	9
10786	1861	-7.2379e-02	phecode	401	both_sexes			categorical	20110	both_sexes	100
10786	1870	9.4028e-02	phecode	401	both_sexes			categorical	20110	both_sexes	8
10786	1871	4.5855e-02	phecode	401	both_sexes			categorical	20110	both_sexes	9
10786	1872	6.4778e-02	phecode	401	both_sexes			categorical	20111	both_sexes	1
10786	1874	-1.1431e-01	phecode	401	both_sexes			categorical	20111	both_sexes	100
10786	1875	-1.5950e-02	phecode	401	both_sexes			categorical	20111	both_sexes	101
10786	1885	5.8057e-02	phecode	401	both_sexes			categorical	20111	both_sexes	9
10786	1985	-4.7729e-02	phecode	401	both_sexes			categorical	20116	both_sexes	0
10786	1986	3.7297e-02	phecode	401	both_sexes			categorical	20116	both_sexes	1
10786	1987	1.9857e-02	phecode	401	both_sexes			categorical	20116	both_sexes	2
10786	1988	3.6817e-02	phecode	401	both_sexes			categorical	20117	both_sexes	0
10786	1989	3.9504e-02	phecode	401	both_sexes			categorical	20117	both_sexes	1
10786	1990	-5.4986e-02	phecode	401	both_sexes			categorical	20117	both_sexes	2
10786	2007	2.0890e-02	phecode	401	both_sexes			categorical	20160	both_sexes	20160
10786	3330	6.2720e-02	phecode	401	both_sexes			categorical	41200	both_sexes	J183
10786	5864	1.2532e-01	phecode	401	both_sexes			categorical	41232	both_sexes	10
10786	5869	2.4157e-01	phecode	401	both_sexes			categorical	41244	both_sexes	100
10786	5878	8.9897e-02	phecode	401	both_sexes			categorical	41245	both_sexes	1040
10786	5879	2.7274e-01	phecode	401	both_sexes			categorical	41245	both_sexes	1070
10786	5891	1.4835e-01	phecode	401	both_sexes			categorical	41245	both_sexes	1280
10786	5933	2.7764e-01	phecode	401	both_sexes			categorical	41246	both_sexes	1160
10786	5950	1.4457e-01	phecode	401	both_sexes			categorical	41246	both_sexes	1480
10786	6001	2.2417e-01	phecode	401	both_sexes			categorical	41247	both_sexes	2000
10786	6009	2.3594e-01	phecode	401	both_sexes			categorical	41248	both_sexes	1000
10786	6040	1.6676e-01	phecode	401	both_sexes			categorical	41249	both_sexes	2002
10786	6058	2.3161e-01	phecode	401	both_sexes			categorical	41250	both_sexes	1000
10786	6068	2.2930e-01	phecode	401	both_sexes			categorical	41251	both_sexes	1000
10786	6157	-7.6487e-02	phecode	401	both_sexes			continuous	46	both_sexes		irnt
10786	6159	-7.4844e-02	phecode	401	both_sexes			continuous	47	both_sexes		irnt
10786	6161	2.2513e-01	phecode	401	both_sexes			continuous	48	both_sexes		irnt
10786	6163	1.6004e-01	phecode	401	both_sexes			continuous	49	both_sexes		irnt
10786	6165	-5.7782e-02	phecode	401	both_sexes			continuous	50	both_sexes		irnt
10786	6167	-3.2669e-02	phecode	401	both_sexes			continuous	51	both_sexes		irnt
10786	6183	5.8870e-02	phecode	401	both_sexes			continuous	102	both_sexes		irnt
10786	6198	1.8614e-02	phecode	401	both_sexes			continuous	400	both_sexes		irnt
10786	6201	3.7509e-02	phecode	401	both_sexes			continuous	404	both_sexes		irnt
10786	6203	-1.3473e-04	phecode	401	both_sexes			continuous	699	both_sexes		irnt
10786	6220	-1.5287e-02	phecode	401	both_sexes			continuous	874	both_sexes		irnt
10786	6269	6.6843e-03	phecode	401	both_sexes			continuous	1438	both_sexes		irnt
10786	6273	3.8761e-04	phecode	401	both_sexes			continuous	1488	both_sexes		irnt
10786	6303	-6.2533e-02	phecode	401	both_sexes			continuous	2139	both_sexes		irnt
10786	6307	-1.3131e-02	phecode	401	both_sexes			continuous	2217	both_sexes		irnt
10786	6347	-1.2120e-01	phecode	401	both_sexes			continuous	3062	both_sexes		irnt
10786	6349	-1.1208e-01	phecode	401	both_sexes			continuous	3063	both_sexes		irnt
10786	6351	-5.9982e-02	phecode	401	both_sexes			continuous	3064	both_sexes		irnt
10786	6354	8.8450e-02	phecode	401	both_sexes			continuous	3143	both_sexes		irnt
10786	6360	6.1618e-03	phecode	401	both_sexes			continuous	3148	both_sexes		irnt
10786	6411	1.5538e-01	phecode	401	both_sexes			continuous	4079	both_sexes		irnt
10786	6413	1.8011e-01	phecode	401	both_sexes			continuous	4080	both_sexes		irnt
10786	6415	7.1185e-02	phecode	401	both_sexes			continuous	4100	both_sexes		irnt
10786	6417	1.8663e-02	phecode	401	both_sexes			continuous	4101	both_sexes		irnt
10786	6419	9.1561e-03	phecode	401	both_sexes			continuous	4104	both_sexes		irnt
10786	6421	9.5001e-03	phecode	401	both_sexes			continuous	4105	both_sexes		irnt
10786	6423	9.1575e-03	phecode	401	both_sexes			continuous	4106	both_sexes		irnt
10786	6427	1.6311e-02	phecode	401	both_sexes			continuous	4120	both_sexes		irnt
10786	6429	7.3929e-03	phecode	401	both_sexes			continuous	4123	both_sexes		irnt
10786	6431	7.7165e-03	phecode	401	both_sexes			continuous	4124	both_sexes		irnt
10786	6433	7.3926e-03	phecode	401	both_sexes			continuous	4125	both_sexes		irnt
10786	6435	2.5556e-02	phecode	401	both_sexes			continuous	4194	both_sexes		irnt
10786	6437	-5.4268e-03	phecode	401	both_sexes			continuous	4195	both_sexes		irnt
10786	6495	1.1750e-02	phecode	401	both_sexes			continuous	5096	both_sexes		irnt
10786	6497	1.0890e-02	phecode	401	both_sexes			continuous	5097	both_sexes		irnt
10786	6499	1.2137e-02	phecode	401	both_sexes			continuous	5098	both_sexes		irnt
10786	6501	1.1768e-02	phecode	401	both_sexes			continuous	5099	both_sexes		irnt
10786	6535	-3.3638e-03	phecode	401	both_sexes			continuous	5116	both_sexes		irnt
10786	6543	1.3292e-02	phecode	401	both_sexes			continuous	5132	both_sexes		irnt
10786	6545	1.4593e-02	phecode	401	both_sexes			continuous	5133	both_sexes		irnt
10786	6547	1.4172e-02	phecode	401	both_sexes			continuous	5134	both_sexes		irnt
10786	6549	1.3523e-02	phecode	401	both_sexes			continuous	5135	both_sexes		irnt
10786	6580	9.9991e-03	phecode	401	both_sexes			continuous	5257	both_sexes		irnt
10786	6629	8.3057e-02	phecode	401	both_sexes			continuous	20010	both_sexes		irnt
10786	6633	-3.8504e-02	phecode	401	both_sexes			continuous	20015	both_sexes		irnt
10786	6635	-4.6519e-02	phecode	401	both_sexes			continuous	20016	both_sexes		irnt
10786	6642	-3.3208e-02	phecode	401	both_sexes			continuous	20022	both_sexes		irnt
10786	6644	3.4708e-02	phecode	401	both_sexes			continuous	20023	both_sexes		irnt
10786	6664	-2.4779e-02	phecode	401	both_sexes			continuous	20153	both_sexes		irnt
10786	6740	2.1923e-01	phecode	401	both_sexes			continuous	21001	both_sexes		irnt
10786	6742	1.8510e-01	phecode	401	both_sexes			continuous	21002	both_sexes		irnt
10786	6829	1.8166e-01	phecode	401	both_sexes			continuous	23098	both_sexes		irnt
10786	6831	1.8647e-01	phecode	401	both_sexes			continuous	23099	both_sexes		irnt
10786	6833	1.9480e-01	phecode	401	both_sexes			continuous	23100	both_sexes		irnt
10786	6835	1.1824e-01	phecode	401	both_sexes			continuous	23101	both_sexes		irnt
10786	6837	1.1904e-01	phecode	401	both_sexes			continuous	23102	both_sexes		irnt
10786	6839	2.1554e-01	phecode	401	both_sexes			continuous	23104	both_sexes		irnt
10786	6841	1.3920e-01	phecode	401	both_sexes			continuous	23105	both_sexes		irnt
10786	6843	-1.3814e-01	phecode	401	both_sexes			continuous	23106	both_sexes		irnt
10786	6845	-1.3254e-01	phecode	401	both_sexes			continuous	23107	both_sexes		irnt
10786	6847	-1.3313e-01	phecode	401	both_sexes			continuous	23108	both_sexes		irnt
10786	6849	-1.0998e-01	phecode	401	both_sexes			continuous	23109	both_sexes		irnt
10786	6851	-1.1693e-01	phecode	401	both_sexes			continuous	23110	both_sexes		irnt
10786	6853	1.8727e-01	phecode	401	both_sexes			continuous	23111	both_sexes		irnt
10786	6855	1.9964e-01	phecode	401	both_sexes			continuous	23112	both_sexes		irnt
10786	6857	1.3846e-01	phecode	401	both_sexes			continuous	23113	both_sexes		irnt
10786	6859	1.3823e-01	phecode	401	both_sexes			continuous	23114	both_sexes		irnt
10786	6861	1.8907e-01	phecode	401	both_sexes			continuous	23115	both_sexes		irnt
10786	6863	2.0013e-01	phecode	401	both_sexes			continuous	23116	both_sexes		irnt
10786	6865	1.4608e-01	phecode	401	both_sexes			continuous	23117	both_sexes		irnt
10786	6867	1.4589e-01	phecode	401	both_sexes			continuous	23118	both_sexes		irnt
10786	6869	1.9770e-01	phecode	401	both_sexes			continuous	23119	both_sexes		irnt
10786	6871	2.0134e-01	phecode	401	both_sexes			continuous	23120	both_sexes		irnt
10786	6873	1.1759e-01	phecode	401	both_sexes			continuous	23121	both_sexes		irnt
10786	6875	1.1746e-01	phecode	401	both_sexes			continuous	23122	both_sexes		irnt
10786	6877	1.9813e-01	phecode	401	both_sexes			continuous	23123	both_sexes		irnt
10786	6879	2.0048e-01	phecode	401	both_sexes			continuous	23124	both_sexes		irnt
10786	6881	1.2729e-01	phecode	401	both_sexes			continuous	23125	both_sexes		irnt
10786	6883	1.2680e-01	phecode	401	both_sexes			continuous	23126	both_sexes		irnt
10786	6885	1.6996e-01	phecode	401	both_sexes			continuous	23127	both_sexes		irnt
10786	6887	1.8372e-01	phecode	401	both_sexes			continuous	23128	both_sexes		irnt
10786	6889	8.9776e-02	phecode	401	both_sexes			continuous	23129	both_sexes		irnt
10786	6891	8.9791e-02	phecode	401	both_sexes			continuous	23130	both_sexes		irnt
10786	6932	1.0961e-01	phecode	401	both_sexes			continuous	30000	both_sexes		irnt
10786	6934	2.0459e-02	phecode	401	both_sexes			continuous	30010	both_sexes		irnt
10786	6936	-9.7633e-03	phecode	401	both_sexes			continuous	30020	both_sexes		irnt
10786	6938	-7.6171e-03	phecode	401	both_sexes			continuous	30030	both_sexes		irnt
10786	6940	-4.2084e-02	phecode	401	both_sexes			continuous	30040	both_sexes		irnt
10786	6942	-3.8813e-02	phecode	401	both_sexes			continuous	30050	both_sexes		irnt
10786	6944	-9.5209e-03	phecode	401	both_sexes			continuous	30060	both_sexes		irnt
10786	6946	5.5034e-02	phecode	401	both_sexes			continuous	30070	both_sexes		irnt
10786	6948	2.6449e-02	phecode	401	both_sexes			continuous	30080	both_sexes		irnt
10786	6950	3.7611e-02	phecode	401	both_sexes			continuous	30090	both_sexes		irnt
10786	6952	1.1736e-02	phecode	401	both_sexes			continuous	30100	both_sexes		irnt
10786	6954	1.7342e-02	phecode	401	both_sexes			continuous	30110	both_sexes		irnt
10786	6956	4.2276e-02	phecode	401	both_sexes			continuous	30120	both_sexes		irnt
10786	6958	7.5594e-02	phecode	401	both_sexes			continuous	30130	both_sexes		irnt
10786	6960	1.0440e-01	phecode	401	both_sexes			continuous	30140	both_sexes		irnt
10786	6962	4.3551e-02	phecode	401	both_sexes			continuous	30150	both_sexes		irnt
10786	6966	-5.1998e-02	phecode	401	both_sexes			continuous	30180	both_sexes		irnt
10786	6968	-5.1383e-03	phecode	401	both_sexes			continuous	30190	both_sexes		irnt
10786	6970	4.4840e-02	phecode	401	both_sexes			continuous	30200	both_sexes		irnt
10786	6972	4.5775e-03	phecode	401	both_sexes			continuous	30210	both_sexes		irnt
10786	6977	1.3709e-01	phecode	401	both_sexes			continuous	30240	both_sexes		irnt
10786	6979	1.3716e-01	phecode	401	both_sexes			continuous	30250	both_sexes		irnt
10786	6981	6.4723e-04	phecode	401	both_sexes			continuous	30260	both_sexes		irnt
10786	6983	-4.3177e-02	phecode	401	both_sexes			continuous	30270	both_sexes		irnt
10786	6985	1.2178e-01	phecode	401	both_sexes			continuous	30280	both_sexes		irnt
10786	6987	1.5358e-01	phecode	401	both_sexes			continuous	30290	both_sexes		irnt
10786	6989	1.5431e-01	phecode	401	both_sexes			continuous	30300	both_sexes		irnt
10786	6993	3.6399e-02	phecode	401	both_sexes			continuous	30510	both_sexes		irnt
10786	6995	-4.2583e-04	phecode	401	both_sexes			continuous	30520	both_sexes		irnt
10786	6997	3.8183e-02	phecode	401	both_sexes			continuous	30530	both_sexes		irnt
10786	7585	2.7826e-01	phecode	401	both_sexes			icd10	E11	both_sexes
10786	7623	1.9572e-01	phecode	401	both_sexes			icd10	E66	both_sexes
10786	7660	1.0161e-01	phecode	401	both_sexes			icd10	F17	both_sexes
10786	7673	1.1490e-01	phecode	401	both_sexes			icd10	F32	both_sexes
10786	7748	9.3035e-02	phecode	401	both_sexes			icd10	G47	both_sexes
10786	7869	2.8371e-01	phecode	401	both_sexes			icd10	I25	both_sexes
10786	7916	1.9293e-02	phecode	401	both_sexes			icd10	I83	both_sexes
10786	7960	1.1720e-01	phecode	401	both_sexes			icd10	J44	both_sexes
10786	7961	1.3564e-01	phecode	401	both_sexes			icd10	J45	both_sexes
10786	8004	1.1718e-01	phecode	401	both_sexes			icd10	K21	both_sexes
10786	8020	5.4680e-02	phecode	401	both_sexes			icd10	K42	both_sexes
10786	8022	1.1085e-01	phecode	401	both_sexes			icd10	K44	both_sexes
10786	8049	7.9560e-02	phecode	401	both_sexes			icd10	K80	both_sexes
10786	8142	7.6092e-02	phecode	401	both_sexes			icd10	M16	both_sexes
10786	8143	1.2649e-01	phecode	401	both_sexes			icd10	M17	both_sexes
10786	8169	7.2247e-02	phecode	401	both_sexes			icd10	M51	both_sexes
10786	8223	5.3261e-02	phecode	401	both_sexes			icd10	N20	both_sexes
10786	8448	1.9097e-01	phecode	401	both_sexes			icd10	R07	both_sexes
10786	8459	5.7845e-02	phecode	401	both_sexes			icd10	R19	both_sexes
10786	9083	1.2073e-01	phecode	401	both_sexes			icd10	Z72	both_sexes
10786	9090	1.7925e-01	phecode	401	both_sexes			icd10	Z82	both_sexes
10786	9094	2.5564e-01	phecode	401	both_sexes			icd10	Z86	both_sexes
10786	9096	1.4074e-01	phecode	401	both_sexes			icd10	Z88	both_sexes
10786	9103	2.1373e-01	phecode	401	both_sexes			icd10	Z95	both_sexes
10786	9649	2.1929e-01	phecode	401	both_sexes			prescriptions	amlodipine	both_sexes
10786	9667	2.0944e-01	phecode	401	both_sexes			prescriptions	bendroflumethiazide	both_sexes
10786	9701	3.4919e-02	phecode	401	both_sexes			prescriptions	citalopram	both_sexes
10786	9702	4.3799e-02	phecode	401	both_sexes			prescriptions	clarithromycin	both_sexes
10786	9770	5.8887e-02	phecode	401	both_sexes			prescriptions	gabapentin	both_sexes
10786	9773	8.3718e-02	phecode	401	both_sexes			prescriptions	gliclazide	both_sexes
10786	9801	8.3480e-03	phecode	401	both_sexes			prescriptions	latanoprost	both_sexes
10786	9816	3.1578e-02	phecode	401	both_sexes			prescriptions	mebeverine	both_sexes
10786	9821	1.0806e-01	phecode	401	both_sexes			prescriptions	metformin	both_sexes
10786	9849	6.7572e-02	phecode	401	both_sexes			prescriptions	orlistat	both_sexes
10786	9853	9.5241e-02	phecode	401	both_sexes			prescriptions	paracetamol	both_sexes
10786	9909	9.2706e-02	phecode	401	both_sexes			prescriptions	tramadol	both_sexes
10786	9921	3.5803e-02	phecode	401	both_sexes			prescriptions	zopiclone	both_sexes
10786	9924	2.6830e-01	phecode	401	both_sexes			prescriptions	ACE inhibitor|anti-hypertensive	both_sexes
10786	9929	3.6504e-02	phecode	401	both_sexes			prescriptions	GABA agonist|sedative	both_sexes
10786	9971	5.8887e-02	phecode	401	both_sexes			prescriptions	anticonvulsant|voltage-gated calcium channel inhibitor|neuropathy	both_sexes
10786	9973	9.5241e-02	phecode	401	both_sexes			prescriptions	antipyretic	both_sexes
10786	9975	3.2308e-02	phecode	401	both_sexes			prescriptions	antispasmodic	both_sexes
10786	9982	5.1261e-02	phecode	401	both_sexes			prescriptions	beta-lactam antibiotic|beta-lactamase inhibitor|antibiotic	both_sexes
10786	9987	1.0806e-01	phecode	401	both_sexes			prescriptions	biguanides|diabetes	both_sexes
10786	9990	2.3524e-01	phecode	401	both_sexes			prescriptions	calcium channel blocker|dihydropyridine|anti-hypertensive	both_sexes
10786	10018	6.7572e-02	phecode	401	both_sexes			prescriptions	lipase inhibitor|obesity	both_sexes
10786	10039	9.2706e-02	phecode	401	both_sexes			prescriptions	opioid analgesic|selective serotonin re-uptake inhibitor|norepinephrine re-uptake inhibitor	both_sexes
10786	10058	4.7234e-02	phecode	401	both_sexes			prescriptions	selective serotonin re-uptake inhibitor|SSRI	both_sexes
10786	10065	8.5697e-02	phecode	401	both_sexes			prescriptions	sulfonylurea|diabetes	both_sexes
10786	10068	2.1983e-01	phecode	401	both_sexes			prescriptions	thiazide diuretic|diuretic	both_sexes
10786	10435	2.7812e-01	phecode	401	both_sexes			phecode	250	both_sexes
10786	10439	2.7912e-01	phecode	401	both_sexes			phecode	250.2	both_sexes
10786	10510	3.6631e-01	phecode	401	both_sexes			phecode	272	both_sexes
10786	10556	1.0310e-01	phecode	401	both_sexes			phecode	317	both_sexes
10786	10558	1.0480e-01	phecode	401	both_sexes			phecode	318	both_sexes
10786	10580	9.2722e-02	phecode	401	both_sexes			phecode	327	both_sexes
10786	10588	2.0909e-01	phecode	401	both_sexes			phecode	306	both_sexes
10786	10634	9.4227e-02	phecode	401	both_sexes			phecode	327.3	both_sexes
10786	10785	9.9899e-01	phecode	401	both_sexes			phecode	401.1	both_sexes
10786	10786	1.0000e+00	phecode	401	both_sexes			phecode	401	both_sexes
10786	10792	2.9589e-01	phecode	401	both_sexes			phecode	411	both_sexes
10786	10797	2.5562e-01	phecode	401	both_sexes			phecode	411.4	both_sexes
10786	10798	2.8759e-01	phecode	401	both_sexes			phecode	411.8	both_sexes
10786	10849	1.7635e-01	phecode	401	both_sexes			phecode	459	both_sexes
10786	10888	1.9552e-02	phecode	401	both_sexes			phecode	454.1	both_sexes
10786	10892	1.3503e-01	phecode	401	both_sexes			phecode	530	both_sexes
10786	10929	1.2275e-01	phecode	401	both_sexes			phecode	496.2	both_sexes
10786	10931	1.2264e-01	phecode	401	both_sexes			phecode	496.21	both_sexes
10786	10952	8.0702e-02	phecode	401	both_sexes			phecode	714	both_sexes
10786	10999	1.3154e-01	phecode	401	both_sexes			phecode	530.1	both_sexes
10786	11000	1.2195e-01	phecode	401	both_sexes			phecode	530.11	both_sexes
10786	11018	1.0216e-01	phecode	401	both_sexes			phecode	785	both_sexes
10786	11025	1.1713e-01	phecode	401	both_sexes			phecode	550	both_sexes
10786	11027	5.8769e-02	phecode	401	both_sexes			phecode	550.4	both_sexes
10786	11029	1.1410e-01	phecode	401	both_sexes			phecode	550.2	both_sexes
10786	11039	8.8896e-02	phecode	401	both_sexes			phecode	558	both_sexes
10786	11074	7.9468e-02	phecode	401	both_sexes			phecode	574.1	both_sexes
10786	11167	1.7361e-01	phecode	401	both_sexes			phecode	716	both_sexes
10786	11168	1.7335e-01	phecode	401	both_sexes			phecode	716.9	both_sexes
10786	11183	1.2845e-01	phecode	401	both_sexes			phecode	716.2	both_sexes
10786	11184	1.4396e-01	phecode	401	both_sexes			phecode	740	both_sexes
10786	11200	5.7029e-02	phecode	401	both_sexes			phecode	835	both_sexes
10786	11263	1.0736e-01	phecode	401	both_sexes			phecode	760	both_sexes
10786	11329	5.7516e-02	phecode	401	both_sexes			phecode	594	both_sexes
10786	11330	4.8371e-02	phecode	401	both_sexes			phecode	594.1	both_sexes
10786	11561	1.8460e-01	phecode	401	both_sexes			phecode	418	both_sexes
10786	11697	1.1041e-01	phecode	401	both_sexes			phecode	960	both_sexes
10786	11698	1.0297e-01	phecode	401	both_sexes			phecode	960.2	both_sexes
10786	11766	-5.8366e-02	phecode	401	both_sexes			continuous	AG	both_sexes		irnt
10786	11768	3.2353e-01	phecode	401	both_sexes			continuous	DBP	both_sexes		auto_medadj_irnt
10786	11769	3.3170e-01	phecode	401	both_sexes			continuous	DBP	both_sexes		auto_medadj_raw
10786	11770	1.5505e-01	phecode	401	both_sexes			continuous	DBP	both_sexes		combined_irnt
10786	11771	3.2543e-01	phecode	401	both_sexes			continuous	DBP	both_sexes		combined_medadj_irnt
10786	11772	3.3363e-01	phecode	401	both_sexes			continuous	DBP	both_sexes		combined_medadj_raw
10786	11773	1.5881e-01	phecode	401	both_sexes			continuous	DBP	both_sexes		combined_raw
10786	11780	-5.9120e-03	phecode	401	both_sexes			continuous	LDLC	both_sexes		medadj_irnt
10786	11781	-5.8256e-04	phecode	401	both_sexes			continuous	LDLC	both_sexes		medadj_raw
10786	11782	1.8083e-01	phecode	401	both_sexes			continuous	MAP	both_sexes		auto_irnt
10786	11783	3.4286e-01	phecode	401	both_sexes			continuous	MAP	both_sexes		auto_medadj_irnt
10786	11784	3.5335e-01	phecode	401	both_sexes			continuous	MAP	both_sexes		auto_medadj_raw
10786	11785	1.8459e-01	phecode	401	both_sexes			continuous	MAP	both_sexes		auto_raw
10786	11786	1.8074e-01	phecode	401	both_sexes			continuous	MAP	both_sexes		combined_irnt
10786	11787	3.4506e-01	phecode	401	both_sexes			continuous	MAP	both_sexes		combined_medadj_irnt
10786	11788	3.5562e-01	phecode	401	both_sexes			continuous	MAP	both_sexes		combined_medadj_raw
10786	11789	1.8452e-01	phecode	401	both_sexes			continuous	MAP	both_sexes		combined_raw
10786	11792	7.7174e-02	phecode	401	both_sexes			continuous	MAP	both_sexes		manual_medadj_raw
10786	11793	3.6990e-02	phecode	401	both_sexes			continuous	MAP	both_sexes		manual_raw
10786	11796	5.9401e-02	phecode	401	both_sexes			continuous	NAP	both_sexes		irnt
10786	11798	1.2126e-01	phecode	401	both_sexes			continuous	PP	both_sexes		auto_irnt
10786	11799	2.0091e-01	phecode	401	both_sexes			continuous	PP	both_sexes		auto_medadj_irnt
10786	11800	2.1074e-01	phecode	401	both_sexes			continuous	PP	both_sexes		auto_medadj_raw
10786	11801	1.3261e-01	phecode	401	both_sexes			continuous	PP	both_sexes		auto_raw
10786	11802	1.2151e-01	phecode	401	both_sexes			continuous	PP	both_sexes		combined_irnt
10786	11803	2.0210e-01	phecode	401	both_sexes			continuous	PP	both_sexes		combined_medadj_irnt
10786	11804	2.1215e-01	phecode	401	both_sexes			continuous	PP	both_sexes		combined_medadj_raw
10786	11805	1.3308e-01	phecode	401	both_sexes			continuous	PP	both_sexes		combined_raw
10786	11810	3.2175e-01	phecode	401	both_sexes			continuous	SBP	both_sexes		auto_medadj_irnt
10786	11811	3.3313e-01	phecode	401	both_sexes			continuous	SBP	both_sexes		auto_medadj_raw
10786	11812	1.8027e-01	phecode	401	both_sexes			continuous	SBP	both_sexes		combined_irnt
10786	11813	3.2386e-01	phecode	401	both_sexes			continuous	SBP	both_sexes		combined_medadj_irnt
10786	11814	3.3537e-01	phecode	401	both_sexes			continuous	SBP	both_sexes		combined_medadj_raw
10786	11815	1.8534e-01	phecode	401	both_sexes			continuous	SBP	both_sexes		combined_raw
10786	11817	7.3312e-02	phecode	401	both_sexes			continuous	SBP	both_sexes		manual_medadj_raw
10786	11820	4.7729e-02	phecode	401	both_sexes			continuous	Smoking	both_sexes		Ever_Never
10786	11823	-3.7937e-02	phecode	401	both_sexes			continuous	eGFR	both_sexes		irnt
10786	11825	-9.7832e-02	phecode	401	both_sexes			continuous	eGFRcreacys	both_sexes		irnt
10786	11827	-1.4996e-01	phecode	401	both_sexes			continuous	eGFRcys	both_sexes		irnt
10786	14250	1.9265e-01	phecode	401	both_sexes			continuous	whr	both_sexes		irnt
10792	13	-1.4718e-02	phecode	411	both_sexes			categorical	120	both_sexes	1
10792	15	1.5034e-02	phecode	411	both_sexes			categorical	120	both_sexes	9
10792	16	-2.7326e-02	phecode	411	both_sexes			categorical	670	both_sexes	1
10792	18	2.2817e-02	phecode	411	both_sexes			categorical	670	both_sexes	2
10792	24	7.2755e-02	phecode	411	both_sexes			categorical	680	both_sexes	3
10792	31	-1.2742e-02	phecode	411	both_sexes			categorical	1210	both_sexes	1210
10792	32	-7.4032e-03	phecode	411	both_sexes			categorical	1418	both_sexes	1
10792	38	-2.5294e-03	phecode	411	both_sexes			categorical	1428	both_sexes	0
10792	39	-2.4108e-02	phecode	411	both_sexes			categorical	1428	both_sexes	1
10792	42	3.2875e-02	phecode	411	both_sexes			categorical	1448	both_sexes	1
10792	47	1.7442e-02	phecode	411	both_sexes			categorical	1468	both_sexes	2
10792	49	-3.4946e-02	phecode	411	both_sexes			categorical	1468	both_sexes	4
10792	55	-8.9423e-02	phecode	411	both_sexes			categorical	1538	both_sexes	0
10792	56	1.7953e-01	phecode	411	both_sexes			categorical	1538	both_sexes	1
10792	57	-2.7541e-02	phecode	411	both_sexes			categorical	1538	both_sexes	2
10792	65	-9.7733e-03	phecode	411	both_sexes			categorical	1677	both_sexes	1677
10792	66	3.7833e-03	phecode	411	both_sexes			categorical	1707	both_sexes	1
10792	67	-6.4577e-03	phecode	411	both_sexes			categorical	1707	both_sexes	2
10792	72	-1.0353e-02	phecode	411	both_sexes			categorical	1747	both_sexes	4
10792	73	2.2104e-02	phecode	411	both_sexes			categorical	1747	both_sexes	5
10792	80	5.2640e-02	phecode	411	both_sexes			categorical	1920	both_sexes	1920
10792	82	2.8446e-02	phecode	411	both_sexes			categorical	1940	both_sexes	1940
10792	83	2.4849e-02	phecode	411	both_sexes			categorical	1950	both_sexes	1950
10792	85	1.6634e-02	phecode	411	both_sexes			categorical	1970	both_sexes	1970
10792	86	2.4352e-02	phecode	411	both_sexes			categorical	1980	both_sexes	1980
10792	89	2.9652e-02	phecode	411	both_sexes			categorical	2010	both_sexes	2010
10792	90	5.0619e-02	phecode	411	both_sexes			categorical	2020	both_sexes	2020
10792	92	1.3544e-02	phecode	411	both_sexes			categorical	2040	both_sexes	2040
10792	95	2.8734e-02	phecode	411	both_sexes			categorical	2129	both_sexes	2129
10792	97	1.6793e-01	phecode	411	both_sexes			categorical	2188	both_sexes	2188
10792	98	8.7799e-03	phecode	411	both_sexes			categorical	2207	both_sexes	2207
10792	103	2.9405e-02	phecode	411	both_sexes			categorical	2257	both_sexes	2257
10792	104	8.6305e-02	phecode	411	both_sexes			categorical	2316	both_sexes	2316
10792	105	1.8940e-01	phecode	411	both_sexes			categorical	2335	both_sexes	2335
10792	113	1.1595e-01	phecode	411	both_sexes			categorical	2443	both_sexes	2443
10792	116	9.8171e-02	phecode	411	both_sexes			categorical	2473	both_sexes	2473
10792	149	2.3700e-02	phecode	411	both_sexes			categorical	3393	both_sexes	3393
10792	155	2.6221e-02	phecode	411	both_sexes			categorical	3571	both_sexes	3571
10792	157	1.2165e-01	phecode	411	both_sexes			categorical	3606	both_sexes	3606
10792	181	-1.5709e-02	phecode	411	both_sexes			categorical	4293	both_sexes	3
10792	182	1.5636e-02	phecode	411	both_sexes			categorical	4294	both_sexes	0
10792	200	-2.1769e-02	phecode	411	both_sexes			categorical	4957	both_sexes	4957
10792	204	-1.4775e-02	phecode	411	both_sexes			categorical	5001	both_sexes	5001
10792	205	-1.7567e-02	phecode	411	both_sexes			categorical	5012	both_sexes	5012
10792	235	-1.7885e-02	phecode	411	both_sexes			categorical	5556	both_sexes	5556
10792	276	7.1248e-02	phecode	411	both_sexes			categorical	6138	both_sexes	100
10792	277	-4.2388e-02	phecode	411	both_sexes			categorical	6138	both_sexes	2
10792	278	-4.0218e-02	phecode	411	both_sexes			categorical	6138	both_sexes	3
10792	279	1.9118e-03	phecode	411	both_sexes			categorical	6138	both_sexes	4
10792	280	5.5621e-03	phecode	411	both_sexes			categorical	6138	both_sexes	5
10792	281	-2.7725e-02	phecode	411	both_sexes			categorical	6138	both_sexes	6
10792	293	-2.3353e-02	phecode	411	both_sexes			categorical	6141	both_sexes	1
10792	294	-3.8739e-03	phecode	411	both_sexes			categorical	6141	both_sexes	2
10792	305	1.0345e-01	phecode	411	both_sexes			categorical	6142	both_sexes	4
10792	307	-9.3323e-03	phecode	411	both_sexes			categorical	6142	both_sexes	6
10792	312	-3.8062e-03	phecode	411	both_sexes			categorical	6143	both_sexes	3
10792	314	2.1113e-02	phecode	411	both_sexes			categorical	6144	both_sexes	1
10792	318	-3.9724e-02	phecode	411	both_sexes			categorical	6144	both_sexes	5
10792	319	1.1492e-01	phecode	411	both_sexes			categorical	6145	both_sexes	1
10792	325	4.5247e-02	phecode	411	both_sexes			categorical	6145	both_sexes	6
10792	345	-5.1276e-02	phecode	411	both_sexes			categorical	6149	both_sexes	100
10792	347	8.6517e-03	phecode	411	both_sexes			categorical	6149	both_sexes	3
10792	348	2.3519e-02	phecode	411	both_sexes			categorical	6149	both_sexes	4
10792	350	6.0759e-02	phecode	411	both_sexes			categorical	6149	both_sexes	6
10792	352	-2.2995e-01	phecode	411	both_sexes			categorical	6150	both_sexes	100
10792	353	4.5803e-01	phecode	411	both_sexes			categorical	6150	both_sexes	2
10792	355	1.1649e-01	phecode	411	both_sexes			categorical	6150	both_sexes	4
10792	362	1.0144e-02	phecode	411	both_sexes			categorical	6151	both_sexes	7
10792	363	-1.8605e-02	phecode	411	both_sexes			categorical	6152	both_sexes	100
10792	367	3.0096e-02	phecode	411	both_sexes			categorical	6152	both_sexes	8
10792	376	-1.6915e-01	phecode	411	both_sexes			categorical	6154	both_sexes	100
10792	377	-1.6618e-02	phecode	411	both_sexes			categorical	6154	both_sexes	2
10792	378	4.0997e-02	phecode	411	both_sexes			categorical	6154	both_sexes	3
10792	380	9.7159e-02	phecode	411	both_sexes			categorical	6154	both_sexes	5
10792	383	1.4873e-02	phecode	411	both_sexes			categorical	6155	both_sexes	100
10792	407	-6.3328e-02	phecode	411	both_sexes			categorical	6159	both_sexes	100
10792	413	4.5254e-02	phecode	411	both_sexes			categorical	6159	both_sexes	7
10792	414	4.8349e-02	phecode	411	both_sexes			categorical	6159	both_sexes	8
10792	415	-2.9977e-02	phecode	411	both_sexes			categorical	6160	both_sexes	1
10792	416	2.5683e-02	phecode	411	both_sexes			categorical	6160	both_sexes	100
10792	419	-1.3283e-02	phecode	411	both_sexes			categorical	6160	both_sexes	4
10792	420	-1.5649e-02	phecode	411	both_sexes			categorical	6160	both_sexes	5
10792	421	-1.3038e-02	phecode	411	both_sexes			categorical	6162	both_sexes	1
10792	423	-3.1129e-02	phecode	411	both_sexes			categorical	6162	both_sexes	2
10792	424	7.6016e-03	phecode	411	both_sexes			categorical	6162	both_sexes	3
10792	427	6.3414e-02	phecode	411	both_sexes			categorical	6164	both_sexes	100
10792	428	-4.4554e-02	phecode	411	both_sexes			categorical	6164	both_sexes	2
10792	431	-4.9137e-02	phecode	411	both_sexes			categorical	6164	both_sexes	5
10792	436	-2.0500e-02	phecode	411	both_sexes			categorical	6179	both_sexes	1
10792	437	2.4027e-02	phecode	411	both_sexes			categorical	6179	both_sexes	100
10792	488	1.2110e-01	phecode	411	both_sexes			categorical	20002	both_sexes	1065
10792	492	4.6188e-01	phecode	411	both_sexes			categorical	20002	both_sexes	1074
10792	506	3.1231e-02	phecode	411	both_sexes			categorical	20002	both_sexes	1111
10792	545	1.0599e-01	phecode	411	both_sexes			categorical	20002	both_sexes	1220
10792	550	2.6834e-02	phecode	411	both_sexes			categorical	20002	both_sexes	1226
10792	584	2.9938e-02	phecode	411	both_sexes			categorical	20002	both_sexes	1286
10792	671	3.0752e-02	phecode	411	both_sexes			categorical	20002	both_sexes	1474
10792	877	9.5780e-02	phecode	411	both_sexes			categorical	20003	both_sexes	1140865634
10792	895	1.8448e-01	phecode	411	both_sexes			categorical	20003	both_sexes	1140866738
10792	942	-1.4440e-02	phecode	411	both_sexes			categorical	20003	both_sexes	1140871310
10792	981	4.5468e-02	phecode	411	both_sexes			categorical	20003	both_sexes	1140874420
10792	1040	6.4035e-02	phecode	411	both_sexes			categorical	20003	both_sexes	1140879802
10792	1055	3.5579e-02	phecode	411	both_sexes			categorical	20003	both_sexes	1140881856
10792	1093	8.9444e-02	phecode	411	both_sexes			categorical	20003	both_sexes	1140884600
10792	1179	4.5311e-02	phecode	411	both_sexes			categorical	20003	both_sexes	1140923346
10792	1312	2.4180e-02	phecode	411	both_sexes			categorical	20003	both_sexes	1141176832
10792	1357	3.1957e-02	phecode	411	both_sexes			categorical	20003	both_sexes	1141191044
10792	1368	2.3134e-02	phecode	411	both_sexes			categorical	20003	both_sexes	1141194794
10792	1496	3.8227e-03	phecode	411	both_sexes			categorical	20004	both_sexes	1477
10792	1497	-4.5096e-03	phecode	411	both_sexes			categorical	20004	both_sexes	1478
10792	1498	-7.6875e-03	phecode	411	both_sexes			categorical	20004	both_sexes	1479
10792	1499	-1.1835e-02	phecode	411	both_sexes			categorical	20004	both_sexes	1480
10792	1502	3.8034e-03	phecode	411	both_sexes			categorical	20004	both_sexes	1483
10792	1836	6.9640e-02	phecode	411	both_sexes			categorical	20107	both_sexes	1
10792	1838	-3.6870e-02	phecode	411	both_sexes			categorical	20107	both_sexes	100
10792	1839	1.1836e-02	phecode	411	both_sexes			categorical	20107	both_sexes	101
10792	1844	-1.8528e-04	phecode	411	both_sexes			categorical	20107	both_sexes	3
10792	1848	7.1303e-03	phecode	411	both_sexes			categorical	20107	both_sexes	9
10792	1861	-3.6741e-02	phecode	411	both_sexes			categorical	20110	both_sexes	100
10792	1870	2.4171e-02	phecode	411	both_sexes			categorical	20110	both_sexes	8
10792	1871	2.3340e-02	phecode	411	both_sexes			categorical	20110	both_sexes	9
10792	1872	9.8196e-02	phecode	411	both_sexes			categorical	20111	both_sexes	1
10792	1874	-7.1003e-02	phecode	411	both_sexes			categorical	20111	both_sexes	100
10792	1875	-1.6874e-02	phecode	411	both_sexes			categorical	20111	both_sexes	101
10792	1885	4.0372e-02	phecode	411	both_sexes			categorical	20111	both_sexes	9
10792	1985	-5.6667e-02	phecode	411	both_sexes			categorical	20116	both_sexes	0
10792	1986	3.2082e-02	phecode	411	both_sexes			categorical	20116	both_sexes	1
10792	1987	4.2435e-02	phecode	411	both_sexes			categorical	20116	both_sexes	2
10792	1988	3.0608e-02	phecode	411	both_sexes			categorical	20117	both_sexes	0
10792	1989	3.7385e-02	phecode	411	both_sexes			categorical	20117	both_sexes	1
10792	1990	-4.8846e-02	phecode	411	both_sexes			categorical	20117	both_sexes	2
10792	2007	3.2661e-02	phecode	411	both_sexes			categorical	20160	both_sexes	20160
10792	3330	2.9291e-02	phecode	411	both_sexes			categorical	41200	both_sexes	J183
10792	5864	1.0072e-01	phecode	411	both_sexes			categorical	41232	both_sexes	10
10792	5869	1.4639e-01	phecode	411	both_sexes			categorical	41244	both_sexes	100
10792	5878	6.0969e-02	phecode	411	both_sexes			categorical	41245	both_sexes	1040
10792	5879	6.0197e-01	phecode	411	both_sexes			categorical	41245	both_sexes	1070
10792	5891	9.3429e-02	phecode	411	both_sexes			categorical	41245	both_sexes	1280
10792	5933	6.4638e-01	phecode	411	both_sexes			categorical	41246	both_sexes	1160
10792	5950	8.8273e-02	phecode	411	both_sexes			categorical	41246	both_sexes	1480
10792	6001	1.0713e-01	phecode	411	both_sexes			categorical	41247	both_sexes	2000
10792	6009	1.2660e-01	phecode	411	both_sexes			categorical	41248	both_sexes	1000
10792	6040	1.2935e-01	phecode	411	both_sexes			categorical	41249	both_sexes	2002
10792	6058	1.2239e-01	phecode	411	both_sexes			categorical	41250	both_sexes	1000
10792	6068	1.2327e-01	phecode	411	both_sexes			categorical	41251	both_sexes	1000
10792	6157	-6.1366e-02	phecode	411	both_sexes			continuous	46	both_sexes		irnt
10792	6159	-5.8328e-02	phecode	411	both_sexes			continuous	47	both_sexes		irnt
10792	6161	9.4145e-02	phecode	411	both_sexes			continuous	48	both_sexes		irnt
10792	6163	5.4873e-02	phecode	411	both_sexes			continuous	49	both_sexes		irnt
10792	6165	-4.9031e-02	phecode	411	both_sexes			continuous	50	both_sexes		irnt
10792	6167	-2.8162e-02	phecode	411	both_sexes			continuous	51	both_sexes		irnt
10792	6183	-3.6063e-02	phecode	411	both_sexes			continuous	102	both_sexes		irnt
10792	6198	1.3230e-02	phecode	411	both_sexes			continuous	400	both_sexes		irnt
10792	6201	3.1067e-02	phecode	411	both_sexes			continuous	404	both_sexes		irnt
10792	6203	-1.3053e-02	phecode	411	both_sexes			continuous	699	both_sexes		irnt
10792	6220	-7.8448e-03	phecode	411	both_sexes			continuous	874	both_sexes		irnt
10792	6269	7.0423e-03	phecode	411	both_sexes			continuous	1438	both_sexes		irnt
10792	6273	5.8085e-03	phecode	411	both_sexes			continuous	1488	both_sexes		irnt
10792	6303	-5.4106e-02	phecode	411	both_sexes			continuous	2139	both_sexes		irnt
10792	6307	-6.0952e-03	phecode	411	both_sexes			continuous	2217	both_sexes		irnt
10792	6347	-8.6978e-02	phecode	411	both_sexes			continuous	3062	both_sexes		irnt
10792	6349	-8.4343e-02	phecode	411	both_sexes			continuous	3063	both_sexes		irnt
10792	6351	-4.2461e-02	phecode	411	both_sexes			continuous	3064	both_sexes		irnt
10792	6354	3.5447e-02	phecode	411	both_sexes			continuous	3143	both_sexes		irnt
10792	6360	-3.9220e-03	phecode	411	both_sexes			continuous	3148	both_sexes		irnt
10792	6411	-4.8378e-02	phecode	411	both_sexes			continuous	4079	both_sexes		irnt
10792	6413	-1.6623e-02	phecode	411	both_sexes			continuous	4080	both_sexes		irnt
10792	6415	2.6881e-02	phecode	411	both_sexes			continuous	4100	both_sexes		irnt
10792	6417	5.8320e-03	phecode	411	both_sexes			continuous	4101	both_sexes		irnt
10792	6419	1.3314e-03	phecode	411	both_sexes			continuous	4104	both_sexes		irnt
10792	6421	1.8211e-03	phecode	411	both_sexes			continuous	4105	both_sexes		irnt
10792	6423	1.3313e-03	phecode	411	both_sexes			continuous	4106	both_sexes		irnt
10792	6427	3.6019e-03	phecode	411	both_sexes			continuous	4120	both_sexes		irnt
10792	6429	-9.5113e-04	phecode	411	both_sexes			continuous	4123	both_sexes		irnt
10792	6431	-4.6152e-04	phecode	411	both_sexes			continuous	4124	both_sexes		irnt
10792	6433	-9.5096e-04	phecode	411	both_sexes			continuous	4125	both_sexes		irnt
10792	6435	-2.6177e-02	phecode	411	both_sexes			continuous	4194	both_sexes		irnt
10792	6437	-1.4757e-04	phecode	411	both_sexes			continuous	4195	both_sexes		irnt
10792	6495	4.8846e-03	phecode	411	both_sexes			continuous	5096	both_sexes		irnt
10792	6497	3.8733e-03	phecode	411	both_sexes			continuous	5097	both_sexes		irnt
10792	6499	5.6279e-03	phecode	411	both_sexes			continuous	5098	both_sexes		irnt
10792	6501	5.3425e-03	phecode	411	both_sexes			continuous	5099	both_sexes		irnt
10792	6535	-1.1817e-03	phecode	411	both_sexes			continuous	5116	both_sexes		irnt
10792	6543	5.7859e-03	phecode	411	both_sexes			continuous	5132	both_sexes		irnt
10792	6545	6.6291e-03	phecode	411	both_sexes			continuous	5133	both_sexes		irnt
10792	6547	5.5394e-03	phecode	411	both_sexes			continuous	5134	both_sexes		irnt
10792	6549	4.7175e-03	phecode	411	both_sexes			continuous	5135	both_sexes		irnt
10792	6580	5.0796e-03	phecode	411	both_sexes			continuous	5257	both_sexes		irnt
10792	6629	7.9322e-02	phecode	411	both_sexes			continuous	20010	both_sexes		irnt
10792	6633	-3.3700e-02	phecode	411	both_sexes			continuous	20015	both_sexes		irnt
10792	6635	-3.0127e-02	phecode	411	both_sexes			continuous	20016	both_sexes		irnt
10792	6642	-1.6771e-02	phecode	411	both_sexes			continuous	20022	both_sexes		irnt
10792	6644	2.8352e-02	phecode	411	both_sexes			continuous	20023	both_sexes		irnt
10792	6664	-2.2309e-02	phecode	411	both_sexes			continuous	20153	both_sexes		irnt
10792	6740	9.0344e-02	phecode	411	both_sexes			continuous	21001	both_sexes		irnt
10792	6742	6.4926e-02	phecode	411	both_sexes			continuous	21002	both_sexes		irnt
10792	6829	6.3070e-02	phecode	411	both_sexes			continuous	23098	both_sexes		irnt
10792	6831	8.6081e-02	phecode	411	both_sexes			continuous	23099	both_sexes		irnt
10792	6833	8.2742e-02	phecode	411	both_sexes			continuous	23100	both_sexes		irnt
10792	6835	2.6757e-02	phecode	411	both_sexes			continuous	23101	both_sexes		irnt
10792	6837	2.7221e-02	phecode	411	both_sexes			continuous	23102	both_sexes		irnt
10792	6839	8.8021e-02	phecode	411	both_sexes			continuous	23104	both_sexes		irnt
10792	6841	3.7400e-02	phecode	411	both_sexes			continuous	23105	both_sexes		irnt
10792	6843	-4.2225e-02	phecode	411	both_sexes			continuous	23106	both_sexes		irnt
10792	6845	-4.0200e-02	phecode	411	both_sexes			continuous	23107	both_sexes		irnt
10792	6847	-4.0659e-02	phecode	411	both_sexes			continuous	23108	both_sexes		irnt
10792	6849	-3.4199e-02	phecode	411	both_sexes			continuous	23109	both_sexes		irnt
10792	6851	-3.6873e-02	phecode	411	both_sexes			continuous	23110	both_sexes		irnt
10792	6853	8.3851e-02	phecode	411	both_sexes			continuous	23111	both_sexes		irnt
10792	6855	8.5189e-02	phecode	411	both_sexes			continuous	23112	both_sexes		irnt
10792	6857	3.9439e-02	phecode	411	both_sexes			continuous	23113	both_sexes		irnt
10792	6859	3.9394e-02	phecode	411	both_sexes			continuous	23114	both_sexes		irnt
10792	6861	8.3839e-02	phecode	411	both_sexes			continuous	23115	both_sexes		irnt
10792	6863	8.4616e-02	phecode	411	both_sexes			continuous	23116	both_sexes		irnt
10792	6865	4.4459e-02	phecode	411	both_sexes			continuous	23117	both_sexes		irnt
10792	6867	4.4429e-02	phecode	411	both_sexes			continuous	23118	both_sexes		irnt
10792	6869	8.5093e-02	phecode	411	both_sexes			continuous	23119	both_sexes		irnt
10792	6871	8.0344e-02	phecode	411	both_sexes			continuous	23120	both_sexes		irnt
10792	6873	3.1372e-02	phecode	411	both_sexes			continuous	23121	both_sexes		irnt
10792	6875	3.1607e-02	phecode	411	both_sexes			continuous	23122	both_sexes		irnt
10792	6877	8.5972e-02	phecode	411	both_sexes			continuous	23123	both_sexes		irnt
10792	6879	8.0024e-02	phecode	411	both_sexes			continuous	23124	both_sexes		irnt
10792	6881	3.2924e-02	phecode	411	both_sexes			continuous	23125	both_sexes		irnt
10792	6883	3.3268e-02	phecode	411	both_sexes			continuous	23126	both_sexes		irnt
10792	6885	7.9677e-02	phecode	411	both_sexes			continuous	23127	both_sexes		irnt
10792	6887	7.8242e-02	phecode	411	both_sexes			continuous	23128	both_sexes		irnt
10792	6889	1.1637e-02	phecode	411	both_sexes			continuous	23129	both_sexes		irnt
10792	6891	1.1703e-02	phecode	411	both_sexes			continuous	23130	both_sexes		irnt
10792	6932	7.6007e-02	phecode	411	both_sexes			continuous	30000	both_sexes		irnt
10792	6934	-1.6511e-02	phecode	411	both_sexes			continuous	30010	both_sexes		irnt
10792	6936	-3.2366e-02	phecode	411	both_sexes			continuous	30020	both_sexes		irnt
10792	6938	-2.6239e-02	phecode	411	both_sexes			continuous	30030	both_sexes		irnt
10792	6940	-8.4586e-03	phecode	411	both_sexes			continuous	30040	both_sexes		irnt
10792	6942	-1.3894e-02	phecode	411	both_sexes			continuous	30050	both_sexes		irnt
10792	6944	-1.6816e-02	phecode	411	both_sexes			continuous	30060	both_sexes		irnt
10792	6946	4.6582e-02	phecode	411	both_sexes			continuous	30070	both_sexes		irnt
10792	6948	-8.5840e-03	phecode	411	both_sexes			continuous	30080	both_sexes		irnt
10792	6950	3.4533e-03	phecode	411	both_sexes			continuous	30090	both_sexes		irnt
10792	6952	2.3070e-02	phecode	411	both_sexes			continuous	30100	both_sexes		irnt
10792	6954	1.6294e-02	phecode	411	both_sexes			continuous	30110	both_sexes		irnt
10792	6956	3.5145e-02	phecode	411	both_sexes			continuous	30120	both_sexes		irnt
10792	6958	5.6998e-02	phecode	411	both_sexes			continuous	30130	both_sexes		irnt
10792	6960	6.8213e-02	phecode	411	both_sexes			continuous	30140	both_sexes		irnt
10792	6962	4.0362e-02	phecode	411	both_sexes			continuous	30150	both_sexes		irnt
10792	6966	-2.9174e-02	phecode	411	both_sexes			continuous	30180	both_sexes		irnt
10792	6968	1.6129e-03	phecode	411	both_sexes			continuous	30190	both_sexes		irnt
10792	6970	2.0932e-02	phecode	411	both_sexes			continuous	30200	both_sexes		irnt
10792	6972	1.4493e-02	phecode	411	both_sexes			continuous	30210	both_sexes		irnt
10792	6977	7.4574e-02	phecode	411	both_sexes			continuous	30240	both_sexes		irnt
10792	6979	6.9331e-02	phecode	411	both_sexes			continuous	30250	both_sexes		irnt
10792	6981	1.2738e-02	phecode	411	both_sexes			continuous	30260	both_sexes		irnt
10792	6983	-1.9551e-02	phecode	411	both_sexes			continuous	30270	both_sexes		irnt
10792	6985	8.0268e-02	phecode	411	both_sexes			continuous	30280	both_sexes		irnt
10792	6987	8.9320e-02	phecode	411	both_sexes			continuous	30290	both_sexes		irnt
10792	6989	8.5715e-02	phecode	411	both_sexes			continuous	30300	both_sexes		irnt
10792	6993	1.8989e-02	phecode	411	both_sexes			continuous	30510	both_sexes		irnt
10792	6995	-3.7197e-03	phecode	411	both_sexes			continuous	30520	both_sexes		irnt
10792	6997	-9.4687e-04	phecode	411	both_sexes			continuous	30530	both_sexes		irnt
10792	7585	1.7504e-01	phecode	411	both_sexes			icd10	E11	both_sexes
10792	7623	1.2404e-01	phecode	411	both_sexes			icd10	E66	both_sexes
10792	7660	1.0345e-01	phecode	411	both_sexes			icd10	F17	both_sexes
10792	7673	7.6731e-02	phecode	411	both_sexes			icd10	F32	both_sexes
10792	7748	6.4572e-02	phecode	411	both_sexes			icd10	G47	both_sexes
10792	7869	8.9655e-01	phecode	411	both_sexes			icd10	I25	both_sexes
10792	7916	1.1448e-02	phecode	411	both_sexes			icd10	I83	both_sexes
10792	7960	1.2944e-01	phecode	411	both_sexes			icd10	J44	both_sexes
10792	7961	8.3657e-02	phecode	411	both_sexes			icd10	J45	both_sexes
10792	8004	8.3973e-02	phecode	411	both_sexes			icd10	K21	both_sexes
10792	8020	2.0632e-02	phecode	411	both_sexes			icd10	K42	both_sexes
10792	8022	7.2107e-02	phecode	411	both_sexes			icd10	K44	both_sexes
10792	8049	4.5116e-02	phecode	411	both_sexes			icd10	K80	both_sexes
10792	8142	1.9922e-02	phecode	411	both_sexes			icd10	M16	both_sexes
10792	8143	3.9088e-02	phecode	411	both_sexes			icd10	M17	both_sexes
10792	8169	3.6266e-02	phecode	411	both_sexes			icd10	M51	both_sexes
10792	8223	2.2970e-02	phecode	411	both_sexes			icd10	N20	both_sexes
10792	8448	2.8216e-01	phecode	411	both_sexes			icd10	R07	both_sexes
10792	8459	3.8409e-02	phecode	411	both_sexes			icd10	R19	both_sexes
10792	9083	1.3374e-01	phecode	411	both_sexes			icd10	Z72	both_sexes
10792	9090	3.6025e-01	phecode	411	both_sexes			icd10	Z82	both_sexes
10792	9094	2.2463e-01	phecode	411	both_sexes			icd10	Z86	both_sexes
10792	9096	9.0436e-02	phecode	411	both_sexes			icd10	Z88	both_sexes
10792	9103	5.0051e-01	phecode	411	both_sexes			icd10	Z95	both_sexes
10792	9649	6.0730e-02	phecode	411	both_sexes			prescriptions	amlodipine	both_sexes
10792	9667	3.4323e-02	phecode	411	both_sexes			prescriptions	bendroflumethiazide	both_sexes
10792	9701	2.5925e-02	phecode	411	both_sexes			prescriptions	citalopram	both_sexes
10792	9702	3.3475e-02	phecode	411	both_sexes			prescriptions	clarithromycin	both_sexes
10792	9770	4.2159e-02	phecode	411	both_sexes			prescriptions	gabapentin	both_sexes
10792	9773	5.1572e-02	phecode	411	both_sexes			prescriptions	gliclazide	both_sexes
10792	9801	7.4317e-04	phecode	411	both_sexes			prescriptions	latanoprost	both_sexes
10792	9816	2.0267e-02	phecode	411	both_sexes			prescriptions	mebeverine	both_sexes
10792	9821	6.9162e-02	phecode	411	both_sexes			prescriptions	metformin	both_sexes
10792	9849	3.5438e-02	phecode	411	both_sexes			prescriptions	orlistat	both_sexes
10792	9853	7.3615e-02	phecode	411	both_sexes			prescriptions	paracetamol	both_sexes
10792	9909	6.0045e-02	phecode	411	both_sexes			prescriptions	tramadol	both_sexes
10792	9921	2.7571e-02	phecode	411	both_sexes			prescriptions	zopiclone	both_sexes
10792	9924	1.4647e-01	phecode	411	both_sexes			prescriptions	ACE inhibitor|anti-hypertensive	both_sexes
10792	9929	2.8773e-02	phecode	411	both_sexes			prescriptions	GABA agonist|sedative	both_sexes
10792	9971	4.2159e-02	phecode	411	both_sexes			prescriptions	anticonvulsant|voltage-gated calcium channel inhibitor|neuropathy	both_sexes
10792	9973	7.3615e-02	phecode	411	both_sexes			prescriptions	antipyretic	both_sexes
10792	9975	2.0360e-02	phecode	411	both_sexes			prescriptions	antispasmodic	both_sexes
10792	9982	3.1368e-02	phecode	411	both_sexes			prescriptions	beta-lactam antibiotic|beta-lactamase inhibitor|antibiotic	both_sexes
10792	9987	6.9162e-02	phecode	411	both_sexes			prescriptions	biguanides|diabetes	both_sexes
10792	9990	6.2520e-02	phecode	411	both_sexes			prescriptions	calcium channel blocker|dihydropyridine|anti-hypertensive	both_sexes
10792	10018	3.5438e-02	phecode	411	both_sexes			prescriptions	lipase inhibitor|obesity	both_sexes
10792	10039	6.0045e-02	phecode	411	both_sexes			prescriptions	opioid analgesic|selective serotonin re-uptake inhibitor|norepinephrine re-uptake inhibitor	both_sexes
10792	10058	3.4752e-02	phecode	411	both_sexes			prescriptions	selective serotonin re-uptake inhibitor|SSRI	both_sexes
10792	10065	5.3054e-02	phecode	411	both_sexes			prescriptions	sulfonylurea|diabetes	both_sexes
10792	10068	3.5506e-02	phecode	411	both_sexes			prescriptions	thiazide diuretic|diuretic	both_sexes
10792	10435	1.7422e-01	phecode	411	both_sexes			phecode	250	both_sexes
10792	10439	1.7557e-01	phecode	411	both_sexes			phecode	250.2	both_sexes
10792	10510	3.8731e-01	phecode	411	both_sexes			phecode	272	both_sexes
10792	10556	6.9182e-02	phecode	411	both_sexes			phecode	317	both_sexes
10792	10558	1.0647e-01	phecode	411	both_sexes			phecode	318	both_sexes
10792	10580	6.4526e-02	phecode	411	both_sexes			phecode	327	both_sexes
10792	10588	2.1468e-01	phecode	411	both_sexes			phecode	306	both_sexes
10792	10634	6.5616e-02	phecode	411	both_sexes			phecode	327.3	both_sexes
10792	10785	2.9586e-01	phecode	411	both_sexes			phecode	401.1	both_sexes
10792	10786	2.9589e-01	phecode	411	both_sexes			phecode	401	both_sexes
10792	10792	1.0000e+00	phecode	411	both_sexes			phecode	411	both_sexes
10792	10797	8.1513e-01	phecode	411	both_sexes			phecode	411.4	both_sexes
10792	10798	9.1720e-01	phecode	411	both_sexes			phecode	411.8	both_sexes
10792	10849	1.6630e-01	phecode	411	both_sexes			phecode	459	both_sexes
10792	10888	1.3687e-02	phecode	411	both_sexes			phecode	454.1	both_sexes
10792	10892	9.3410e-02	phecode	411	both_sexes			phecode	530	both_sexes
10792	10929	1.3252e-01	phecode	411	both_sexes			phecode	496.2	both_sexes
10792	10931	1.3267e-01	phecode	411	both_sexes			phecode	496.21	both_sexes
10792	10952	5.2296e-02	phecode	411	both_sexes			phecode	714	both_sexes
10792	10999	9.1225e-02	phecode	411	both_sexes			phecode	530.1	both_sexes
10792	11000	8.7112e-02	phecode	411	both_sexes			phecode	530.11	both_sexes
10792	11018	7.8959e-02	phecode	411	both_sexes			phecode	785	both_sexes
10792	11025	6.3150e-02	phecode	411	both_sexes			phecode	550	both_sexes
10792	11027	2.3166e-02	phecode	411	both_sexes			phecode	550.4	both_sexes
10792	11029	7.3055e-02	phecode	411	both_sexes			phecode	550.2	both_sexes
10792	11039	6.5703e-02	phecode	411	both_sexes			phecode	558	both_sexes
10792	11074	4.5586e-02	phecode	411	both_sexes			phecode	574.1	both_sexes
10792	11167	7.8654e-02	phecode	411	both_sexes			phecode	716	both_sexes
10792	11168	7.8746e-02	phecode	411	both_sexes			phecode	716.9	both_sexes
10792	11183	4.1874e-02	phecode	411	both_sexes			phecode	716.2	both_sexes
10792	11184	6.3306e-02	phecode	411	both_sexes			phecode	740	both_sexes
10792	11200	1.3126e-02	phecode	411	both_sexes			phecode	835	both_sexes
10792	11263	7.2992e-02	phecode	411	both_sexes			phecode	760	both_sexes
10792	11329	2.7180e-02	phecode	411	both_sexes			phecode	594	both_sexes
10792	11330	2.3705e-02	phecode	411	both_sexes			phecode	594.1	both_sexes
10792	11561	2.7582e-01	phecode	411	both_sexes			phecode	418	both_sexes
10792	11697	6.9530e-02	phecode	411	both_sexes			phecode	960	both_sexes
10792	11698	6.6159e-02	phecode	411	both_sexes			phecode	960.2	both_sexes
10792	11766	-2.2107e-02	phecode	411	both_sexes			continuous	AG	both_sexes		irnt
10792	11768	2.6764e-02	phecode	411	both_sexes			continuous	DBP	both_sexes		auto_medadj_irnt
10792	11769	2.7820e-02	phecode	411	both_sexes			continuous	DBP	both_sexes		auto_medadj_raw
10792	11770	-5.0110e-02	phecode	411	both_sexes			continuous	DBP	both_sexes		combined_irnt
10792	11771	2.7182e-02	phecode	411	both_sexes			continuous	DBP	both_sexes		combined_medadj_irnt
10792	11772	2.8290e-02	phecode	411	both_sexes			continuous	DBP	both_sexes		combined_medadj_raw
10792	11773	-4.7868e-02	phecode	411	both_sexes			continuous	DBP	both_sexes		combined_raw
10792	11780	2.0525e-03	phecode	411	both_sexes			continuous	LDLC	both_sexes		medadj_irnt
10792	11781	7.4949e-03	phecode	411	both_sexes			continuous	LDLC	both_sexes		medadj_raw
10792	11782	-3.5465e-02	phecode	411	both_sexes			continuous	MAP	both_sexes		auto_irnt
10792	11783	3.7978e-02	phecode	411	both_sexes			continuous	MAP	both_sexes		auto_medadj_irnt
10792	11784	3.9301e-02	phecode	411	both_sexes			continuous	MAP	both_sexes		auto_medadj_raw
10792	11785	-3.3718e-02	phecode	411	both_sexes			continuous	MAP	both_sexes		auto_raw
10792	11786	-3.6680e-02	phecode	411	both_sexes			continuous	MAP	both_sexes		combined_irnt
10792	11787	3.8897e-02	phecode	411	both_sexes			continuous	MAP	both_sexes		combined_medadj_irnt
10792	11788	4.0297e-02	phecode	411	both_sexes			continuous	MAP	both_sexes		combined_medadj_raw
10792	11789	-3.4815e-02	phecode	411	both_sexes			continuous	MAP	both_sexes		combined_raw
10792	11792	1.0414e-02	phecode	411	both_sexes			continuous	MAP	both_sexes		manual_medadj_raw
10792	11793	-1.2029e-02	phecode	411	both_sexes			continuous	MAP	both_sexes		manual_raw
10792	11796	1.3753e-02	phecode	411	both_sexes			continuous	NAP	both_sexes		irnt
10792	11798	1.1895e-02	phecode	411	both_sexes			continuous	PP	both_sexes		auto_irnt
10792	11799	4.2119e-02	phecode	411	both_sexes			continuous	PP	both_sexes		auto_medadj_irnt
10792	11800	4.7092e-02	phecode	411	both_sexes			continuous	PP	both_sexes		auto_medadj_raw
10792	11801	1.7318e-02	phecode	411	both_sexes			continuous	PP	both_sexes		auto_raw
10792	11802	1.2539e-02	phecode	411	both_sexes			continuous	PP	both_sexes		combined_irnt
10792	11803	4.3622e-02	phecode	411	both_sexes			continuous	PP	both_sexes		combined_medadj_irnt
10792	11804	4.8884e-02	phecode	411	both_sexes			continuous	PP	both_sexes		combined_medadj_raw
10792	11805	1.8254e-02	phecode	411	both_sexes			continuous	PP	both_sexes		combined_raw
10792	11810	4.5294e-02	phecode	411	both_sexes			continuous	SBP	both_sexes		auto_medadj_irnt
10792	11811	4.7571e-02	phecode	411	both_sexes			continuous	SBP	both_sexes		auto_medadj_raw
10792	11812	-1.7085e-02	phecode	411	both_sexes			continuous	SBP	both_sexes		combined_irnt
10792	11813	4.6631e-02	phecode	411	both_sexes			continuous	SBP	both_sexes		combined_medadj_irnt
10792	11814	4.9060e-02	phecode	411	both_sexes			continuous	SBP	both_sexes		combined_medadj_raw
10792	11815	-1.4461e-02	phecode	411	both_sexes			continuous	SBP	both_sexes		combined_raw
10792	11817	1.3675e-02	phecode	411	both_sexes			continuous	SBP	both_sexes		manual_medadj_raw
10792	11820	5.6667e-02	phecode	411	both_sexes			continuous	Smoking	both_sexes		Ever_Never
10792	11823	-3.7930e-02	phecode	411	both_sexes			continuous	eGFR	both_sexes		irnt
10792	11825	-6.9106e-02	phecode	411	both_sexes			continuous	eGFRcreacys	both_sexes		irnt
10792	11827	-9.2511e-02	phecode	411	both_sexes			continuous	eGFRcys	both_sexes		irnt
10792	14250	9.5892e-02	phecode	411	both_sexes			continuous	whr	both_sexes		irnt
10797	13	-1.2328e-02	phecode	411.4	both_sexes			categorical	120	both_sexes	1
10797	15	1.2606e-02	phecode	411.4	both_sexes			categorical	120	both_sexes	9
10797	16	-1.9444e-02	phecode	411.4	both_sexes			categorical	670	both_sexes	1
10797	18	1.6967e-02	phecode	411.4	both_sexes			categorical	670	both_sexes	2
10797	24	4.8027e-02	phecode	411.4	both_sexes			categorical	680	both_sexes	3
10797	31	-8.9956e-03	phecode	411.4	both_sexes			categorical	1210	both_sexes	1210
10797	32	-1.1698e-02	phecode	411.4	both_sexes			categorical	1418	both_sexes	1
10797	38	-5.7682e-04	phecode	411.4	both_sexes			categorical	1428	both_sexes	0
10797	39	-2.4764e-02	phecode	411.4	both_sexes			categorical	1428	both_sexes	1
10797	42	1.9329e-02	phecode	411.4	both_sexes			categorical	1448	both_sexes	1
10797	47	1.3919e-02	phecode	411.4	both_sexes			categorical	1468	both_sexes	2
10797	49	-2.6979e-02	phecode	411.4	both_sexes			categorical	1468	both_sexes	4
10797	55	-7.6525e-02	phecode	411.4	both_sexes			categorical	1538	both_sexes	0
10797	56	1.6132e-01	phecode	411.4	both_sexes			categorical	1538	both_sexes	1
10797	57	-2.8909e-02	phecode	411.4	both_sexes			categorical	1538	both_sexes	2
10797	65	-4.6212e-03	phecode	411.4	both_sexes			categorical	1677	both_sexes	1677
10797	66	5.3437e-03	phecode	411.4	both_sexes			categorical	1707	both_sexes	1
10797	67	-7.2391e-03	phecode	411.4	both_sexes			categorical	1707	both_sexes	2
10797	72	-8.6454e-03	phecode	411.4	both_sexes			categorical	1747	both_sexes	4
10797	73	1.7634e-02	phecode	411.4	both_sexes			categorical	1747	both_sexes	5
10797	80	3.7413e-02	phecode	411.4	both_sexes			categorical	1920	both_sexes	1920
10797	82	2.2449e-02	phecode	411.4	both_sexes			categorical	1940	both_sexes	1940
10797	83	1.9448e-02	phecode	411.4	both_sexes			categorical	1950	both_sexes	1950
10797	85	7.0908e-03	phecode	411.4	both_sexes			categorical	1970	both_sexes	1970
10797	86	1.6658e-02	phecode	411.4	both_sexes			categorical	1980	both_sexes	1980
10797	89	1.6692e-02	phecode	411.4	both_sexes			categorical	2010	both_sexes	2010
10797	90	3.4365e-02	phecode	411.4	both_sexes			categorical	2020	both_sexes	2020
10797	92	1.1025e-02	phecode	411.4	both_sexes			categorical	2040	both_sexes	2040
10797	95	2.1446e-02	phecode	411.4	both_sexes			categorical	2129	both_sexes	2129
10797	97	1.3031e-01	phecode	411.4	both_sexes			categorical	2188	both_sexes	2188
10797	98	5.3119e-03	phecode	411.4	both_sexes			categorical	2207	both_sexes	2207
10797	103	1.9801e-02	phecode	411.4	both_sexes			categorical	2257	both_sexes	2257
10797	104	6.2139e-02	phecode	411.4	both_sexes			categorical	2316	both_sexes	2316
10797	105	1.5093e-01	phecode	411.4	both_sexes			categorical	2335	both_sexes	2335
10797	113	9.6973e-02	phecode	411.4	both_sexes			categorical	2443	both_sexes	2443
10797	116	7.6786e-02	phecode	411.4	both_sexes			categorical	2473	both_sexes	2473
10797	149	1.7239e-02	phecode	411.4	both_sexes			categorical	3393	both_sexes	3393
10797	155	1.7980e-02	phecode	411.4	both_sexes			categorical	3571	both_sexes	3571
10797	157	9.7573e-02	phecode	411.4	both_sexes			categorical	3606	both_sexes	3606
10797	181	-1.0993e-02	phecode	411.4	both_sexes			categorical	4293	both_sexes	3
10797	182	1.0947e-02	phecode	411.4	both_sexes			categorical	4294	both_sexes	0
10797	200	-1.5403e-02	phecode	411.4	both_sexes			categorical	4957	both_sexes	4957
10797	204	-1.0708e-02	phecode	411.4	both_sexes			categorical	5001	both_sexes	5001
10797	205	-1.3228e-02	phecode	411.4	both_sexes			categorical	5012	both_sexes	5012
10797	235	-1.3386e-02	phecode	411.4	both_sexes			categorical	5556	both_sexes	5556
10797	276	5.0928e-02	phecode	411.4	both_sexes			categorical	6138	both_sexes	100
10797	277	-3.1714e-02	phecode	411.4	both_sexes			categorical	6138	both_sexes	2
10797	278	-2.9355e-02	phecode	411.4	both_sexes			categorical	6138	both_sexes	3
10797	279	1.4794e-03	phecode	411.4	both_sexes			categorical	6138	both_sexes	4
10797	280	4.4875e-03	phecode	411.4	both_sexes			categorical	6138	both_sexes	5
10797	281	-1.9687e-02	phecode	411.4	both_sexes			categorical	6138	both_sexes	6
10797	293	-1.5266e-02	phecode	411.4	both_sexes			categorical	6141	both_sexes	1
10797	294	7.4375e-04	phecode	411.4	both_sexes			categorical	6141	both_sexes	2
10797	305	7.1537e-02	phecode	411.4	both_sexes			categorical	6142	both_sexes	4
10797	307	-8.0678e-03	phecode	411.4	both_sexes			categorical	6142	both_sexes	6
10797	312	-3.7820e-03	phecode	411.4	both_sexes			categorical	6143	both_sexes	3
10797	314	1.6826e-02	phecode	411.4	both_sexes			categorical	6144	both_sexes	1
10797	318	-2.9417e-02	phecode	411.4	both_sexes			categorical	6144	both_sexes	5
10797	319	1.0470e-01	phecode	411.4	both_sexes			categorical	6145	both_sexes	1
10797	325	3.2719e-02	phecode	411.4	both_sexes			categorical	6145	both_sexes	6
10797	345	-3.8173e-02	phecode	411.4	both_sexes			categorical	6149	both_sexes	100
10797	347	6.0523e-03	phecode	411.4	both_sexes			categorical	6149	both_sexes	3
10797	348	1.9958e-02	phecode	411.4	both_sexes			categorical	6149	both_sexes	4
10797	350	4.5027e-02	phecode	411.4	both_sexes			categorical	6149	both_sexes	6
10797	352	-1.9071e-01	phecode	411.4	both_sexes			categorical	6150	both_sexes	100
10797	353	4.1601e-01	phecode	411.4	both_sexes			categorical	6150	both_sexes	2
10797	355	9.2481e-02	phecode	411.4	both_sexes			categorical	6150	both_sexes	4
10797	362	3.0148e-03	phecode	411.4	both_sexes			categorical	6151	both_sexes	7
10797	363	-6.3209e-03	phecode	411.4	both_sexes			categorical	6152	both_sexes	100
10797	367	1.5299e-02	phecode	411.4	both_sexes			categorical	6152	both_sexes	8
10797	376	-1.4191e-01	phecode	411.4	both_sexes			categorical	6154	both_sexes	100
10797	377	-1.5644e-02	phecode	411.4	both_sexes			categorical	6154	both_sexes	2
10797	378	2.6013e-02	phecode	411.4	both_sexes			categorical	6154	both_sexes	3
10797	380	7.8463e-02	phecode	411.4	both_sexes			categorical	6154	both_sexes	5
10797	383	1.2942e-02	phecode	411.4	both_sexes			categorical	6155	both_sexes	100
10797	407	-4.2422e-02	phecode	411.4	both_sexes			categorical	6159	both_sexes	100
10797	413	2.9206e-02	phecode	411.4	both_sexes			categorical	6159	both_sexes	7
10797	414	3.0906e-02	phecode	411.4	both_sexes			categorical	6159	both_sexes	8
10797	415	-1.5916e-02	phecode	411.4	both_sexes			categorical	6160	both_sexes	1
10797	416	1.5819e-02	phecode	411.4	both_sexes			categorical	6160	both_sexes	100
10797	419	-8.7262e-03	phecode	411.4	both_sexes			categorical	6160	both_sexes	4
10797	420	-1.0514e-02	phecode	411.4	both_sexes			categorical	6160	both_sexes	5
10797	421	-7.2796e-03	phecode	411.4	both_sexes			categorical	6162	both_sexes	1
10797	423	-2.1542e-02	phecode	411.4	both_sexes			categorical	6162	both_sexes	2
10797	424	3.8001e-03	phecode	411.4	both_sexes			categorical	6162	both_sexes	3
10797	427	4.3500e-02	phecode	411.4	both_sexes			categorical	6164	both_sexes	100
10797	428	-2.8460e-02	phecode	411.4	both_sexes			categorical	6164	both_sexes	2
10797	431	-3.7635e-02	phecode	411.4	both_sexes			categorical	6164	both_sexes	5
10797	436	-1.0990e-02	phecode	411.4	both_sexes			categorical	6179	both_sexes	1
10797	437	1.5410e-02	phecode	411.4	both_sexes			categorical	6179	both_sexes	100
10797	488	9.6943e-02	phecode	411.4	both_sexes			categorical	20002	both_sexes	1065
10797	492	4.2055e-01	phecode	411.4	both_sexes			categorical	20002	both_sexes	1074
10797	506	1.5914e-02	phecode	411.4	both_sexes			categorical	20002	both_sexes	1111
10797	545	8.9406e-02	phecode	411.4	both_sexes			categorical	20002	both_sexes	1220
10797	550	2.0279e-02	phecode	411.4	both_sexes			categorical	20002	both_sexes	1226
10797	584	1.8156e-02	phecode	411.4	both_sexes			categorical	20002	both_sexes	1286
10797	671	2.0667e-02	phecode	411.4	both_sexes			categorical	20002	both_sexes	1474
10797	877	7.7012e-02	phecode	411.4	both_sexes			categorical	20003	both_sexes	1140865634
10797	895	1.5814e-01	phecode	411.4	both_sexes			categorical	20003	both_sexes	1140866738
10797	942	-1.3722e-02	phecode	411.4	both_sexes			categorical	20003	both_sexes	1140871310
10797	981	3.3160e-02	phecode	411.4	both_sexes			categorical	20003	both_sexes	1140874420
10797	1040	5.1215e-02	phecode	411.4	both_sexes			categorical	20003	both_sexes	1140879802
10797	1055	2.1380e-02	phecode	411.4	both_sexes			categorical	20003	both_sexes	1140881856
10797	1093	7.5556e-02	phecode	411.4	both_sexes			categorical	20003	both_sexes	1140884600
10797	1179	2.9803e-02	phecode	411.4	both_sexes			categorical	20003	both_sexes	1140923346
10797	1312	1.2200e-02	phecode	411.4	both_sexes			categorical	20003	both_sexes	1141176832
10797	1357	2.4492e-02	phecode	411.4	both_sexes			categorical	20003	both_sexes	1141191044
10797	1368	9.8504e-03	phecode	411.4	both_sexes			categorical	20003	both_sexes	1141194794
10797	1496	2.9288e-03	phecode	411.4	both_sexes			categorical	20004	both_sexes	1477
10797	1497	-4.5120e-03	phecode	411.4	both_sexes			categorical	20004	both_sexes	1478
10797	1498	-8.9375e-03	phecode	411.4	both_sexes			categorical	20004	both_sexes	1479
10797	1499	-8.6719e-03	phecode	411.4	both_sexes			categorical	20004	both_sexes	1480
10797	1502	1.2541e-03	phecode	411.4	both_sexes			categorical	20004	both_sexes	1483
10797	1836	6.4528e-02	phecode	411.4	both_sexes			categorical	20107	both_sexes	1
10797	1838	-3.2029e-02	phecode	411.4	both_sexes			categorical	20107	both_sexes	100
10797	1839	1.4531e-02	phecode	411.4	both_sexes			categorical	20107	both_sexes	101
10797	1844	-3.9016e-03	phecode	411.4	both_sexes			categorical	20107	both_sexes	3
10797	1848	3.9880e-03	phecode	411.4	both_sexes			categorical	20107	both_sexes	9
10797	1861	-2.9757e-02	phecode	411.4	both_sexes			categorical	20110	both_sexes	100
10797	1870	1.8270e-02	phecode	411.4	both_sexes			categorical	20110	both_sexes	8
10797	1871	1.7777e-02	phecode	411.4	both_sexes			categorical	20110	both_sexes	9
10797	1872	8.8665e-02	phecode	411.4	both_sexes			categorical	20111	both_sexes	1
10797	1874	-6.0136e-02	phecode	411.4	both_sexes			categorical	20111	both_sexes	100
10797	1875	-9.8338e-03	phecode	411.4	both_sexes			categorical	20111	both_sexes	101
10797	1885	3.0465e-02	phecode	411.4	both_sexes			categorical	20111	both_sexes	9
10797	1985	-4.9107e-02	phecode	411.4	both_sexes			categorical	20116	both_sexes	0
10797	1986	3.1451e-02	phecode	411.4	both_sexes			categorical	20116	both_sexes	1
10797	1987	3.1133e-02	phecode	411.4	both_sexes			categorical	20116	both_sexes	2
10797	1988	2.0749e-02	phecode	411.4	both_sexes			categorical	20117	both_sexes	0
10797	1989	2.5979e-02	phecode	411.4	both_sexes			categorical	20117	both_sexes	1
10797	1990	-3.3551e-02	phecode	411.4	both_sexes			categorical	20117	both_sexes	2
10797	2007	2.9173e-02	phecode	411.4	both_sexes			categorical	20160	both_sexes	20160
10797	3330	1.6127e-02	phecode	411.4	both_sexes			categorical	41200	both_sexes	J183
10797	5864	7.2595e-02	phecode	411.4	both_sexes			categorical	41232	both_sexes	10
10797	5869	1.2799e-01	phecode	411.4	both_sexes			categorical	41244	both_sexes	100
10797	5878	4.3825e-02	phecode	411.4	both_sexes			categorical	41245	both_sexes	1040
10797	5879	6.0066e-01	phecode	411.4	both_sexes			categorical	41245	both_sexes	1070
10797	5891	6.5619e-02	phecode	411.4	both_sexes			categorical	41245	both_sexes	1280
10797	5933	6.4633e-01	phecode	411.4	both_sexes			categorical	41246	both_sexes	1160
10797	5950	6.0201e-02	phecode	411.4	both_sexes			categorical	41246	both_sexes	1480
10797	6001	8.8259e-02	phecode	411.4	both_sexes			categorical	41247	both_sexes	2000
10797	6009	1.0489e-01	phecode	411.4	both_sexes			categorical	41248	both_sexes	1000
10797	6040	9.6550e-02	phecode	411.4	both_sexes			categorical	41249	both_sexes	2002
10797	6058	1.0024e-01	phecode	411.4	both_sexes			categorical	41250	both_sexes	1000
10797	6068	1.0175e-01	phecode	411.4	both_sexes			categorical	41251	both_sexes	1000
10797	6157	-4.1693e-02	phecode	411.4	both_sexes			continuous	46	both_sexes		irnt
10797	6159	-4.1319e-02	phecode	411.4	both_sexes			continuous	47	both_sexes		irnt
10797	6161	6.5999e-02	phecode	411.4	both_sexes			continuous	48	both_sexes		irnt
10797	6163	3.5251e-02	phecode	411.4	both_sexes			continuous	49	both_sexes		irnt
10797	6165	-4.1911e-02	phecode	411.4	both_sexes			continuous	50	both_sexes		irnt
10797	6167	-2.1331e-02	phecode	411.4	both_sexes			continuous	51	both_sexes		irnt
10797	6183	-4.3886e-02	phecode	411.4	both_sexes			continuous	102	both_sexes		irnt
10797	6198	7.1756e-03	phecode	411.4	both_sexes			continuous	400	both_sexes		irnt
10797	6201	2.1430e-02	phecode	411.4	both_sexes			continuous	404	both_sexes		irnt
10797	6203	-8.9763e-03	phecode	411.4	both_sexes			continuous	699	both_sexes		irnt
10797	6220	-7.7812e-03	phecode	411.4	both_sexes			continuous	874	both_sexes		irnt
10797	6269	5.5579e-03	phecode	411.4	both_sexes			continuous	1438	both_sexes		irnt
10797	6273	1.9046e-03	phecode	411.4	both_sexes			continuous	1488	both_sexes		irnt
10797	6303	-4.3799e-02	phecode	411.4	both_sexes			continuous	2139	both_sexes		irnt
10797	6307	-7.9455e-04	phecode	411.4	both_sexes			continuous	2217	both_sexes		irnt
10797	6347	-7.1868e-02	phecode	411.4	both_sexes			continuous	3062	both_sexes		irnt
10797	6349	-6.8963e-02	phecode	411.4	both_sexes			continuous	3063	both_sexes		irnt
10797	6351	-3.1325e-02	phecode	411.4	both_sexes			continuous	3064	both_sexes		irnt
10797	6354	2.2640e-02	phecode	411.4	both_sexes			continuous	3143	both_sexes		irnt
10797	6360	2.3810e-03	phecode	411.4	both_sexes			continuous	3148	both_sexes		irnt
10797	6411	-4.8085e-02	phecode	411.4	both_sexes			continuous	4079	both_sexes		irnt
10797	6413	-1.4184e-02	phecode	411.4	both_sexes			continuous	4080	both_sexes		irnt
10797	6415	1.8040e-02	phecode	411.4	both_sexes			continuous	4100	both_sexes		irnt
10797	6417	6.8474e-03	phecode	411.4	both_sexes			continuous	4101	both_sexes		irnt
10797	6419	3.8711e-03	phecode	411.4	both_sexes			continuous	4104	both_sexes		irnt
10797	6421	3.9867e-03	phecode	411.4	both_sexes			continuous	4105	both_sexes		irnt
10797	6423	3.8716e-03	phecode	411.4	both_sexes			continuous	4106	both_sexes		irnt
10797	6427	5.3813e-03	phecode	411.4	both_sexes			continuous	4120	both_sexes		irnt
10797	6429	2.1679e-03	phecode	411.4	both_sexes			continuous	4123	both_sexes		irnt
10797	6431	2.4434e-03	phecode	411.4	both_sexes			continuous	4124	both_sexes		irnt
10797	6433	2.1680e-03	phecode	411.4	both_sexes			continuous	4125	both_sexes		irnt
10797	6435	-3.0355e-02	phecode	411.4	both_sexes			continuous	4194	both_sexes		irnt
10797	6437	-6.7309e-04	phecode	411.4	both_sexes			continuous	4195	both_sexes		irnt
10797	6495	4.8414e-03	phecode	411.4	both_sexes			continuous	5096	both_sexes		irnt
10797	6497	3.6588e-03	phecode	411.4	both_sexes			continuous	5097	both_sexes		irnt
10797	6499	5.3214e-03	phecode	411.4	both_sexes			continuous	5098	both_sexes		irnt
10797	6501	5.2730e-03	phecode	411.4	both_sexes			continuous	5099	both_sexes		irnt
10797	6535	1.3918e-04	phecode	411.4	both_sexes			continuous	5116	both_sexes		irnt
10797	6543	5.0838e-03	phecode	411.4	both_sexes			continuous	5132	both_sexes		irnt
10797	6545	5.3824e-03	phecode	411.4	both_sexes			continuous	5133	both_sexes		irnt
10797	6547	4.5614e-03	phecode	411.4	both_sexes			continuous	5134	both_sexes		irnt
10797	6549	4.4727e-03	phecode	411.4	both_sexes			continuous	5135	both_sexes		irnt
10797	6580	5.2422e-03	phecode	411.4	both_sexes			continuous	5257	both_sexes		irnt
10797	6629	8.3916e-02	phecode	411.4	both_sexes			continuous	20010	both_sexes		irnt
10797	6633	-2.7324e-02	phecode	411.4	both_sexes			continuous	20015	both_sexes		irnt
10797	6635	-2.2987e-02	phecode	411.4	both_sexes			continuous	20016	both_sexes		irnt
10797	6642	-1.2953e-02	phecode	411.4	both_sexes			continuous	20022	both_sexes		irnt
10797	6644	1.9557e-02	phecode	411.4	both_sexes			continuous	20023	both_sexes		irnt
10797	6664	-1.8374e-02	phecode	411.4	both_sexes			continuous	20153	both_sexes		irnt
10797	6740	6.5806e-02	phecode	411.4	both_sexes			continuous	21001	both_sexes		irnt
10797	6742	4.3780e-02	phecode	411.4	both_sexes			continuous	21002	both_sexes		irnt
10797	6829	4.2076e-02	phecode	411.4	both_sexes			continuous	23098	both_sexes		irnt
10797	6831	6.2535e-02	phecode	411.4	both_sexes			continuous	23099	both_sexes		irnt
10797	6833	5.9527e-02	phecode	411.4	both_sexes			continuous	23100	both_sexes		irnt
10797	6835	1.5749e-02	phecode	411.4	both_sexes			continuous	23101	both_sexes		irnt
10797	6837	1.5997e-02	phecode	411.4	both_sexes			continuous	23102	both_sexes		irnt
10797	6839	6.3686e-02	phecode	411.4	both_sexes			continuous	23104	both_sexes		irnt
10797	6841	2.2895e-02	phecode	411.4	both_sexes			continuous	23105	both_sexes		irnt
10797	6843	-3.0651e-02	phecode	411.4	both_sexes			continuous	23106	both_sexes		irnt
10797	6845	-2.6114e-02	phecode	411.4	both_sexes			continuous	23107	both_sexes		irnt
10797	6847	-2.6220e-02	phecode	411.4	both_sexes			continuous	23108	both_sexes		irnt
10797	6849	-2.7420e-02	phecode	411.4	both_sexes			continuous	23109	both_sexes		irnt
10797	6851	-2.9825e-02	phecode	411.4	both_sexes			continuous	23110	both_sexes		irnt
10797	6853	6.1908e-02	phecode	411.4	both_sexes			continuous	23111	both_sexes		irnt
10797	6855	6.2067e-02	phecode	411.4	both_sexes			continuous	23112	both_sexes		irnt
10797	6857	2.3500e-02	phecode	411.4	both_sexes			continuous	23113	both_sexes		irnt
10797	6859	2.3432e-02	phecode	411.4	both_sexes			continuous	23114	both_sexes		irnt
10797	6861	6.2188e-02	phecode	411.4	both_sexes			continuous	23115	both_sexes		irnt
10797	6863	6.1697e-02	phecode	411.4	both_sexes			continuous	23116	both_sexes		irnt
10797	6865	2.7617e-02	phecode	411.4	both_sexes			continuous	23117	both_sexes		irnt
10797	6867	2.7596e-02	phecode	411.4	both_sexes			continuous	23118	both_sexes		irnt
10797	6869	6.1122e-02	phecode	411.4	both_sexes			continuous	23119	both_sexes		irnt
10797	6871	5.6888e-02	phecode	411.4	both_sexes			continuous	23120	both_sexes		irnt
10797	6873	2.1431e-02	phecode	411.4	both_sexes			continuous	23121	both_sexes		irnt
10797	6875	2.1388e-02	phecode	411.4	both_sexes			continuous	23122	both_sexes		irnt
10797	6877	6.1578e-02	phecode	411.4	both_sexes			continuous	23123	both_sexes		irnt
10797	6879	5.6785e-02	phecode	411.4	both_sexes			continuous	23124	both_sexes		irnt
10797	6881	2.1811e-02	phecode	411.4	both_sexes			continuous	23125	both_sexes		irnt
10797	6883	2.2102e-02	phecode	411.4	both_sexes			continuous	23126	both_sexes		irnt
10797	6885	5.7497e-02	phecode	411.4	both_sexes			continuous	23127	both_sexes		irnt
10797	6887	5.6155e-02	phecode	411.4	both_sexes			continuous	23128	both_sexes		irnt
10797	6889	5.5359e-03	phecode	411.4	both_sexes			continuous	23129	both_sexes		irnt
10797	6891	5.6903e-03	phecode	411.4	both_sexes			continuous	23130	both_sexes		irnt
10797	6932	6.1845e-02	phecode	411.4	both_sexes			continuous	30000	both_sexes		irnt
10797	6934	-1.4158e-02	phecode	411.4	both_sexes			continuous	30010	both_sexes		irnt
10797	6936	-2.7616e-02	phecode	411.4	both_sexes			continuous	30020	both_sexes		irnt
10797	6938	-2.2986e-02	phecode	411.4	both_sexes			continuous	30030	both_sexes		irnt
10797	6940	-8.3533e-03	phecode	411.4	both_sexes			continuous	30040	both_sexes		irnt
10797	6942	-1.2390e-02	phecode	411.4	both_sexes			continuous	30050	both_sexes		irnt
10797	6944	-1.2388e-02	phecode	411.4	both_sexes			continuous	30060	both_sexes		irnt
10797	6946	3.3900e-02	phecode	411.4	both_sexes			continuous	30070	both_sexes		irnt
10797	6948	-1.2218e-02	phecode	411.4	both_sexes			continuous	30080	both_sexes		irnt
10797	6950	-1.3054e-03	phecode	411.4	both_sexes			continuous	30090	both_sexes		irnt
10797	6952	2.2150e-02	phecode	411.4	both_sexes			continuous	30100	both_sexes		irnt
10797	6954	1.3723e-02	phecode	411.4	both_sexes			continuous	30110	both_sexes		irnt
10797	6956	3.0967e-02	phecode	411.4	both_sexes			continuous	30120	both_sexes		irnt
10797	6958	4.8253e-02	phecode	411.4	both_sexes			continuous	30130	both_sexes		irnt
10797	6960	5.4254e-02	phecode	411.4	both_sexes			continuous	30140	both_sexes		irnt
10797	6962	3.7474e-02	phecode	411.4	both_sexes			continuous	30150	both_sexes		irnt
10797	6966	-2.1214e-02	phecode	411.4	both_sexes			continuous	30180	both_sexes		irnt
10797	6968	3.1846e-03	phecode	411.4	both_sexes			continuous	30190	both_sexes		irnt
10797	6970	1.3742e-02	phecode	411.4	both_sexes			continuous	30200	both_sexes		irnt
10797	6972	1.6540e-02	phecode	411.4	both_sexes			continuous	30210	both_sexes		irnt
10797	6977	6.1460e-02	phecode	411.4	both_sexes			continuous	30240	both_sexes		irnt
10797	6979	5.7132e-02	phecode	411.4	both_sexes			continuous	30250	both_sexes		irnt
10797	6981	8.4549e-03	phecode	411.4	both_sexes			continuous	30260	both_sexes		irnt
10797	6983	-1.9962e-02	phecode	411.4	both_sexes			continuous	30270	both_sexes		irnt
10797	6985	6.4826e-02	phecode	411.4	both_sexes			continuous	30280	both_sexes		irnt
10797	6987	7.3305e-02	phecode	411.4	both_sexes			continuous	30290	both_sexes		irnt
10797	6989	7.0310e-02	phecode	411.4	both_sexes			continuous	30300	both_sexes		irnt
10797	6993	1.2933e-02	phecode	411.4	both_sexes			continuous	30510	both_sexes		irnt
10797	6995	-1.5832e-03	phecode	411.4	both_sexes			continuous	30520	both_sexes		irnt
10797	6997	-3.5358e-03	phecode	411.4	both_sexes			continuous	30530	both_sexes		irnt
10797	7585	1.4566e-01	phecode	411.4	both_sexes			icd10	E11	both_sexes
10797	7623	1.0440e-01	phecode	411.4	both_sexes			icd10	E66	both_sexes
10797	7660	8.8722e-02	phecode	411.4	both_sexes			icd10	F17	both_sexes
10797	7673	4.8580e-02	phecode	411.4	both_sexes			icd10	F32	both_sexes
10797	7748	4.6457e-02	phecode	411.4	both_sexes			icd10	G47	both_sexes
10797	7869	8.6764e-01	phecode	411.4	both_sexes			icd10	I25	both_sexes
10797	7916	9.1298e-03	phecode	411.4	both_sexes			icd10	I83	both_sexes
10797	7960	9.5974e-02	phecode	411.4	both_sexes			icd10	J44	both_sexes
10797	7961	5.5753e-02	phecode	411.4	both_sexes			icd10	J45	both_sexes
10797	8004	5.9652e-02	phecode	411.4	both_sexes			icd10	K21	both_sexes
10797	8020	1.3563e-02	phecode	411.4	both_sexes			icd10	K42	both_sexes
10797	8022	5.2221e-02	phecode	411.4	both_sexes			icd10	K44	both_sexes
10797	8049	2.8918e-02	phecode	411.4	both_sexes			icd10	K80	both_sexes
10797	8142	1.3187e-02	phecode	411.4	both_sexes			icd10	M16	both_sexes
10797	8143	2.3489e-02	phecode	411.4	both_sexes			icd10	M17	both_sexes
10797	8169	2.5677e-02	phecode	411.4	both_sexes			icd10	M51	both_sexes
10797	8223	1.7778e-02	phecode	411.4	both_sexes			icd10	N20	both_sexes
10797	8448	2.2548e-01	phecode	411.4	both_sexes			icd10	R07	both_sexes
10797	8459	2.4996e-02	phecode	411.4	both_sexes			icd10	R19	both_sexes
10797	9083	1.2107e-01	phecode	411.4	both_sexes			icd10	Z72	both_sexes
10797	9090	3.7620e-01	phecode	411.4	both_sexes			icd10	Z82	both_sexes
10797	9094	1.9559e-01	phecode	411.4	both_sexes			icd10	Z86	both_sexes
10797	9096	6.7584e-02	phecode	411.4	both_sexes			icd10	Z88	both_sexes
10797	9103	6.0596e-01	phecode	411.4	both_sexes			icd10	Z95	both_sexes
10797	9649	4.7929e-02	phecode	411.4	both_sexes			prescriptions	amlodipine	both_sexes
10797	9667	1.7893e-02	phecode	411.4	both_sexes			prescriptions	bendroflumethiazide	both_sexes
10797	9701	1.4859e-02	phecode	411.4	both_sexes			prescriptions	citalopram	both_sexes
10797	9702	1.9703e-02	phecode	411.4	both_sexes			prescriptions	clarithromycin	both_sexes
10797	9770	2.4498e-02	phecode	411.4	both_sexes			prescriptions	gabapentin	both_sexes
10797	9773	3.9825e-02	phecode	411.4	both_sexes			prescriptions	gliclazide	both_sexes
10797	9801	-5.4327e-03	phecode	411.4	both_sexes			prescriptions	latanoprost	both_sexes
10797	9816	8.7073e-03	phecode	411.4	both_sexes			prescriptions	mebeverine	both_sexes
10797	9821	5.3747e-02	phecode	411.4	both_sexes			prescriptions	metformin	both_sexes
10797	9849	2.2288e-02	phecode	411.4	both_sexes			prescriptions	orlistat	both_sexes
10797	9853	5.3404e-02	phecode	411.4	both_sexes			prescriptions	paracetamol	both_sexes
10797	9909	4.1401e-02	phecode	411.4	both_sexes			prescriptions	tramadol	both_sexes
10797	9921	1.6831e-02	phecode	411.4	both_sexes			prescriptions	zopiclone	both_sexes
10797	9924	1.3205e-01	phecode	411.4	both_sexes			prescriptions	ACE inhibitor|anti-hypertensive	both_sexes
10797	9929	1.7469e-02	phecode	411.4	both_sexes			prescriptions	GABA agonist|sedative	both_sexes
10797	9971	2.4498e-02	phecode	411.4	both_sexes			prescriptions	anticonvulsant|voltage-gated calcium channel inhibitor|neuropathy	both_sexes
10797	9973	5.3404e-02	phecode	411.4	both_sexes			prescriptions	antipyretic	both_sexes
10797	9975	8.5873e-03	phecode	411.4	both_sexes			prescriptions	antispasmodic	both_sexes
10797	9982	1.9229e-02	phecode	411.4	both_sexes			prescriptions	beta-lactam antibiotic|beta-lactamase inhibitor|antibiotic	both_sexes
10797	9987	5.3747e-02	phecode	411.4	both_sexes			prescriptions	biguanides|diabetes	both_sexes
10797	9990	4.8113e-02	phecode	411.4	both_sexes			prescriptions	calcium channel blocker|dihydropyridine|anti-hypertensive	both_sexes
10797	10018	2.2288e-02	phecode	411.4	both_sexes			prescriptions	lipase inhibitor|obesity	both_sexes
10797	10039	4.1401e-02	phecode	411.4	both_sexes			prescriptions	opioid analgesic|selective serotonin re-uptake inhibitor|norepinephrine re-uptake inhibitor	both_sexes
10797	10058	2.0440e-02	phecode	411.4	both_sexes			prescriptions	selective serotonin re-uptake inhibitor|SSRI	both_sexes
10797	10065	4.0933e-02	phecode	411.4	both_sexes			prescriptions	sulfonylurea|diabetes	both_sexes
10797	10068	1.9340e-02	phecode	411.4	both_sexes			prescriptions	thiazide diuretic|diuretic	both_sexes
10797	10435	1.4447e-01	phecode	411.4	both_sexes			phecode	250	both_sexes
10797	10439	1.4585e-01	phecode	411.4	both_sexes			phecode	250.2	both_sexes
10797	10510	3.7505e-01	phecode	411.4	both_sexes			phecode	272	both_sexes
10797	10556	5.3290e-02	phecode	411.4	both_sexes			phecode	317	both_sexes
10797	10558	9.1125e-02	phecode	411.4	both_sexes			phecode	318	both_sexes
10797	10580	4.6410e-02	phecode	411.4	both_sexes			phecode	327	both_sexes
10797	10588	2.0063e-01	phecode	411.4	both_sexes			phecode	306	both_sexes
10797	10634	4.8547e-02	phecode	411.4	both_sexes			phecode	327.3	both_sexes
10797	10785	2.5562e-01	phecode	411.4	both_sexes			phecode	401.1	both_sexes
10797	10786	2.5562e-01	phecode	411.4	both_sexes			phecode	401	both_sexes
10797	10792	8.1513e-01	phecode	411.4	both_sexes			phecode	411	both_sexes
10797	10797	1.0000e+00	phecode	411.4	both_sexes			phecode	411.4	both_sexes
10797	10798	8.7141e-01	phecode	411.4	both_sexes			phecode	411.8	both_sexes
10797	10849	1.3245e-01	phecode	411.4	both_sexes			phecode	459	both_sexes
10797	10888	1.0898e-02	phecode	411.4	both_sexes			phecode	454.1	both_sexes
10797	10892	6.5547e-02	phecode	411.4	both_sexes			phecode	530	both_sexes
10797	10929	9.8213e-02	phecode	411.4	both_sexes			phecode	496.2	both_sexes
10797	10931	9.8163e-02	phecode	411.4	both_sexes			phecode	496.21	both_sexes
10797	10952	3.6571e-02	phecode	411.4	both_sexes			phecode	714	both_sexes
10797	10999	6.4458e-02	phecode	411.4	both_sexes			phecode	530.1	both_sexes
10797	11000	6.1778e-02	phecode	411.4	both_sexes			phecode	530.11	both_sexes
10797	11018	5.5001e-02	phecode	411.4	both_sexes			phecode	785	both_sexes
10797	11025	4.3828e-02	phecode	411.4	both_sexes			phecode	550	both_sexes
10797	11027	1.5524e-02	phecode	411.4	both_sexes			phecode	550.4	both_sexes
10797	11029	5.2717e-02	phecode	411.4	both_sexes			phecode	550.2	both_sexes
10797	11039	4.3930e-02	phecode	411.4	both_sexes			phecode	558	both_sexes
10797	11074	2.9142e-02	phecode	411.4	both_sexes			phecode	574.1	both_sexes
10797	11167	5.1887e-02	phecode	411.4	both_sexes			phecode	716	both_sexes
10797	11168	5.1953e-02	phecode	411.4	both_sexes			phecode	716.9	both_sexes
10797	11183	2.4586e-02	phecode	411.4	both_sexes			phecode	716.2	both_sexes
10797	11184	4.0927e-02	phecode	411.4	both_sexes			phecode	740	both_sexes
10797	11200	5.5517e-03	phecode	411.4	both_sexes			phecode	835	both_sexes
10797	11263	5.0185e-02	phecode	411.4	both_sexes			phecode	760	both_sexes
10797	11329	1.9809e-02	phecode	411.4	both_sexes			phecode	594	both_sexes
10797	11330	1.8366e-02	phecode	411.4	both_sexes			phecode	594.1	both_sexes
10797	11561	2.1923e-01	phecode	411.4	both_sexes			phecode	418	both_sexes
10797	11697	4.9660e-02	phecode	411.4	both_sexes			phecode	960	both_sexes
10797	11698	4.7210e-02	phecode	411.4	both_sexes			phecode	960.2	both_sexes
10797	11766	-1.5605e-02	phecode	411.4	both_sexes			continuous	AG	both_sexes		irnt
10797	11768	1.6979e-02	phecode	411.4	both_sexes			continuous	DBP	both_sexes		auto_medadj_irnt
10797	11769	1.7671e-02	phecode	411.4	both_sexes			continuous	DBP	both_sexes		auto_medadj_raw
10797	11770	-4.9647e-02	phecode	411.4	both_sexes			continuous	DBP	both_sexes		combined_irnt
10797	11771	1.7306e-02	phecode	411.4	both_sexes			continuous	DBP	both_sexes		combined_medadj_irnt
10797	11772	1.8031e-02	phecode	411.4	both_sexes			continuous	DBP	both_sexes		combined_medadj_raw
10797	11773	-4.7671e-02	phecode	411.4	both_sexes			continuous	DBP	both_sexes		combined_raw
10797	11780	9.0494e-03	phecode	411.4	both_sexes			continuous	LDLC	both_sexes		medadj_irnt
10797	11781	1.3487e-02	phecode	411.4	both_sexes			continuous	LDLC	both_sexes		medadj_raw
10797	11782	-3.4128e-02	phecode	411.4	both_sexes			continuous	MAP	both_sexes		auto_irnt
10797	11783	2.9130e-02	phecode	411.4	both_sexes			continuous	MAP	both_sexes		auto_medadj_irnt
10797	11784	3.0089e-02	phecode	411.4	both_sexes			continuous	MAP	both_sexes		auto_medadj_raw
10797	11785	-3.2544e-02	phecode	411.4	both_sexes			continuous	MAP	both_sexes		auto_raw
10797	11786	-3.5183e-02	phecode	411.4	both_sexes			continuous	MAP	both_sexes		combined_irnt
10797	11787	2.9940e-02	phecode	411.4	both_sexes			continuous	MAP	both_sexes		combined_medadj_irnt
10797	11788	3.0960e-02	phecode	411.4	both_sexes			continuous	MAP	both_sexes		combined_medadj_raw
10797	11789	-3.3488e-02	phecode	411.4	both_sexes			continuous	MAP	both_sexes		combined_raw
10797	11792	8.3842e-03	phecode	411.4	both_sexes			continuous	MAP	both_sexes		manual_medadj_raw
10797	11793	-1.0511e-02	phecode	411.4	both_sexes			continuous	MAP	both_sexes		manual_raw
10797	11796	1.0224e-02	phecode	411.4	both_sexes			continuous	NAP	both_sexes		irnt
10797	11798	1.5931e-02	phecode	411.4	both_sexes			continuous	PP	both_sexes		auto_irnt
10797	11799	4.1260e-02	phecode	411.4	both_sexes			continuous	PP	both_sexes		auto_medadj_irnt
10797	11800	4.5493e-02	phecode	411.4	both_sexes			continuous	PP	both_sexes		auto_medadj_raw
10797	11801	2.0511e-02	phecode	411.4	both_sexes			continuous	PP	both_sexes		auto_raw
10797	11802	1.6646e-02	phecode	411.4	both_sexes			continuous	PP	both_sexes		combined_irnt
10797	11803	4.2731e-02	phecode	411.4	both_sexes			continuous	PP	both_sexes		combined_medadj_irnt
10797	11804	4.7222e-02	phecode	411.4	both_sexes			continuous	PP	both_sexes		combined_medadj_raw
10797	11805	2.1494e-02	phecode	411.4	both_sexes			continuous	PP	both_sexes		combined_raw
10797	11810	3.8693e-02	phecode	411.4	both_sexes			continuous	SBP	both_sexes		auto_medadj_irnt
10797	11811	4.0617e-02	phecode	411.4	both_sexes			continuous	SBP	both_sexes		auto_medadj_raw
10797	11812	-1.4519e-02	phecode	411.4	both_sexes			continuous	SBP	both_sexes		combined_irnt
10797	11813	3.9938e-02	phecode	411.4	both_sexes			continuous	SBP	both_sexes		combined_medadj_irnt
10797	11814	4.1994e-02	phecode	411.4	both_sexes			continuous	SBP	both_sexes		combined_medadj_raw
10797	11815	-1.2049e-02	phecode	411.4	both_sexes			continuous	SBP	both_sexes		combined_raw
10797	11817	1.2386e-02	phecode	411.4	both_sexes			continuous	SBP	both_sexes		manual_medadj_raw
10797	11820	4.9107e-02	phecode	411.4	both_sexes			continuous	Smoking	both_sexes		Ever_Never
10797	11823	-3.4905e-02	phecode	411.4	both_sexes			continuous	eGFR	both_sexes		irnt
10797	11825	-5.6621e-02	phecode	411.4	both_sexes			continuous	eGFRcreacys	both_sexes		irnt
10797	11827	-7.1398e-02	phecode	411.4	both_sexes			continuous	eGFRcys	both_sexes		irnt
10797	14250	7.2114e-02	phecode	411.4	both_sexes			continuous	whr	both_sexes		irnt
10798	13	-1.3958e-02	phecode	411.8	both_sexes			categorical	120	both_sexes	1
10798	15	1.4353e-02	phecode	411.8	both_sexes			categorical	120	both_sexes	9
10798	16	-2.6536e-02	phecode	411.8	both_sexes			categorical	670	both_sexes	1
10798	18	2.2524e-02	phecode	411.8	both_sexes			categorical	670	both_sexes	2
10798	24	6.7252e-02	phecode	411.8	both_sexes			categorical	680	both_sexes	3
10798	31	-9.9752e-03	phecode	411.8	both_sexes			categorical	1210	both_sexes	1210
10798	32	-9.1395e-03	phecode	411.8	both_sexes			categorical	1418	both_sexes	1
10798	38	-1.9459e-03	phecode	411.8	both_sexes			categorical	1428	both_sexes	0
10798	39	-2.3849e-02	phecode	411.8	both_sexes			categorical	1428	both_sexes	1
10798	42	2.9740e-02	phecode	411.8	both_sexes			categorical	1448	both_sexes	1
10798	47	1.7122e-02	phecode	411.8	both_sexes			categorical	1468	both_sexes	2
10798	49	-3.2749e-02	phecode	411.8	both_sexes			categorical	1468	both_sexes	4
10798	55	-8.5179e-02	phecode	411.8	both_sexes			categorical	1538	both_sexes	0
10798	56	1.7753e-01	phecode	411.8	both_sexes			categorical	1538	both_sexes	1
10798	57	-3.0762e-02	phecode	411.8	both_sexes			categorical	1538	both_sexes	2
10798	65	-7.4289e-03	phecode	411.8	both_sexes			categorical	1677	both_sexes	1677
10798	66	4.6468e-03	phecode	411.8	both_sexes			categorical	1707	both_sexes	1
10798	67	-7.0181e-03	phecode	411.8	both_sexes			categorical	1707	both_sexes	2
10798	72	-1.0384e-02	phecode	411.8	both_sexes			categorical	1747	both_sexes	4
10798	73	2.0874e-02	phecode	411.8	both_sexes			categorical	1747	both_sexes	5
10798	80	4.7332e-02	phecode	411.8	both_sexes			categorical	1920	both_sexes	1920
10798	82	2.6645e-02	phecode	411.8	both_sexes			categorical	1940	both_sexes	1940
10798	83	2.2248e-02	phecode	411.8	both_sexes			categorical	1950	both_sexes	1950
10798	85	1.2346e-02	phecode	411.8	both_sexes			categorical	1970	both_sexes	1970
10798	86	2.0188e-02	phecode	411.8	both_sexes			categorical	1980	both_sexes	1980
10798	89	2.4481e-02	phecode	411.8	both_sexes			categorical	2010	both_sexes	2010
10798	90	4.6231e-02	phecode	411.8	both_sexes			categorical	2020	both_sexes	2020
10798	92	1.3276e-02	phecode	411.8	both_sexes			categorical	2040	both_sexes	2040
10798	95	2.6752e-02	phecode	411.8	both_sexes			categorical	2129	both_sexes	2129
10798	97	1.5787e-01	phecode	411.8	both_sexes			categorical	2188	both_sexes	2188
10798	98	7.9086e-03	phecode	411.8	both_sexes			categorical	2207	both_sexes	2207
10798	103	2.5926e-02	phecode	411.8	both_sexes			categorical	2257	both_sexes	2257
10798	104	7.9066e-02	phecode	411.8	both_sexes			categorical	2316	both_sexes	2316
10798	105	1.7373e-01	phecode	411.8	both_sexes			categorical	2335	both_sexes	2335
10798	113	1.1502e-01	phecode	411.8	both_sexes			categorical	2443	both_sexes	2443
10798	116	9.0860e-02	phecode	411.8	both_sexes			categorical	2473	both_sexes	2473
10798	149	2.0301e-02	phecode	411.8	both_sexes			categorical	3393	both_sexes	3393
10798	155	2.3710e-02	phecode	411.8	both_sexes			categorical	3571	both_sexes	3571
10798	157	1.1878e-01	phecode	411.8	both_sexes			categorical	3606	both_sexes	3606
10798	181	-1.3697e-02	phecode	411.8	both_sexes			categorical	4293	both_sexes	3
10798	182	1.3622e-02	phecode	411.8	both_sexes			categorical	4294	both_sexes	0
10798	200	-1.9961e-02	phecode	411.8	both_sexes			categorical	4957	both_sexes	4957
10798	204	-1.3206e-02	phecode	411.8	both_sexes			categorical	5001	both_sexes	5001
10798	205	-1.5483e-02	phecode	411.8	both_sexes			categorical	5012	both_sexes	5012
10798	235	-1.5371e-02	phecode	411.8	both_sexes			categorical	5556	both_sexes	5556
10798	276	6.5419e-02	phecode	411.8	both_sexes			categorical	6138	both_sexes	100
10798	277	-3.8791e-02	phecode	411.8	both_sexes			categorical	6138	both_sexes	2
10798	278	-3.6527e-02	phecode	411.8	both_sexes			categorical	6138	both_sexes	3
10798	279	1.9148e-03	phecode	411.8	both_sexes			categorical	6138	both_sexes	4
10798	280	4.7747e-03	phecode	411.8	both_sexes			categorical	6138	both_sexes	5
10798	281	-2.5586e-02	phecode	411.8	both_sexes			categorical	6138	both_sexes	6
10798	293	-2.2838e-02	phecode	411.8	both_sexes			categorical	6141	both_sexes	1
10798	294	-1.7073e-03	phecode	411.8	both_sexes			categorical	6141	both_sexes	2
10798	305	9.6177e-02	phecode	411.8	both_sexes			categorical	6142	both_sexes	4
10798	307	-8.9041e-03	phecode	411.8	both_sexes			categorical	6142	both_sexes	6
10798	312	-3.7365e-03	phecode	411.8	both_sexes			categorical	6143	both_sexes	3
10798	314	2.0798e-02	phecode	411.8	both_sexes			categorical	6144	both_sexes	1
10798	318	-3.8509e-02	phecode	411.8	both_sexes			categorical	6144	both_sexes	5
10798	319	1.1427e-01	phecode	411.8	both_sexes			categorical	6145	both_sexes	1
10798	325	4.0921e-02	phecode	411.8	both_sexes			categorical	6145	both_sexes	6
10798	345	-4.7768e-02	phecode	411.8	both_sexes			categorical	6149	both_sexes	100
10798	347	7.6038e-03	phecode	411.8	both_sexes			categorical	6149	both_sexes	3
10798	348	2.3837e-02	phecode	411.8	both_sexes			categorical	6149	both_sexes	4
10798	350	5.6659e-02	phecode	411.8	both_sexes			categorical	6149	both_sexes	6
10798	352	-2.2024e-01	phecode	411.8	both_sexes			categorical	6150	both_sexes	100
10798	353	4.4654e-01	phecode	411.8	both_sexes			categorical	6150	both_sexes	2
10798	355	1.0963e-01	phecode	411.8	both_sexes			categorical	6150	both_sexes	4
10798	362	6.8852e-03	phecode	411.8	both_sexes			categorical	6151	both_sexes	7
10798	363	-1.5171e-02	phecode	411.8	both_sexes			categorical	6152	both_sexes	100
10798	367	2.4866e-02	phecode	411.8	both_sexes			categorical	6152	both_sexes	8
10798	376	-1.6150e-01	phecode	411.8	both_sexes			categorical	6154	both_sexes	100
10798	377	-1.7384e-02	phecode	411.8	both_sexes			categorical	6154	both_sexes	2
10798	378	3.5803e-02	phecode	411.8	both_sexes			categorical	6154	both_sexes	3
10798	380	9.1206e-02	phecode	411.8	both_sexes			categorical	6154	both_sexes	5
10798	383	1.3975e-02	phecode	411.8	both_sexes			categorical	6155	both_sexes	100
10798	407	-5.6068e-02	phecode	411.8	both_sexes			categorical	6159	both_sexes	100
10798	413	3.9899e-02	phecode	411.8	both_sexes			categorical	6159	both_sexes	7
10798	414	4.3521e-02	phecode	411.8	both_sexes			categorical	6159	both_sexes	8
10798	415	-2.4744e-02	phecode	411.8	both_sexes			categorical	6160	both_sexes	1
10798	416	2.2032e-02	phecode	411.8	both_sexes			categorical	6160	both_sexes	100
10798	419	-1.1796e-02	phecode	411.8	both_sexes			categorical	6160	both_sexes	4
10798	420	-1.4484e-02	phecode	411.8	both_sexes			categorical	6160	both_sexes	5
10798	421	-1.1691e-02	phecode	411.8	both_sexes			categorical	6162	both_sexes	1
10798	423	-2.7886e-02	phecode	411.8	both_sexes			categorical	6162	both_sexes	2
10798	424	6.6999e-03	phecode	411.8	both_sexes			categorical	6162	both_sexes	3
10798	427	6.0103e-02	phecode	411.8	both_sexes			categorical	6164	both_sexes	100
10798	428	-3.8914e-02	phecode	411.8	both_sexes			categorical	6164	both_sexes	2
10798	431	-4.6236e-02	phecode	411.8	both_sexes			categorical	6164	both_sexes	5
10798	436	-1.7905e-02	phecode	411.8	both_sexes			categorical	6179	both_sexes	1
10798	437	2.0755e-02	phecode	411.8	both_sexes			categorical	6179	both_sexes	100
10798	488	1.1428e-01	phecode	411.8	both_sexes			categorical	20002	both_sexes	1065
10798	492	4.5158e-01	phecode	411.8	both_sexes			categorical	20002	both_sexes	1074
10798	506	2.5781e-02	phecode	411.8	both_sexes			categorical	20002	both_sexes	1111
10798	545	1.0590e-01	phecode	411.8	both_sexes			categorical	20002	both_sexes	1220
10798	550	2.5053e-02	phecode	411.8	both_sexes			categorical	20002	both_sexes	1226
10798	584	2.5975e-02	phecode	411.8	both_sexes			categorical	20002	both_sexes	1286
10798	671	2.7103e-02	phecode	411.8	both_sexes			categorical	20002	both_sexes	1474
10798	877	9.0087e-02	phecode	411.8	both_sexes			categorical	20003	both_sexes	1140865634
10798	895	1.8129e-01	phecode	411.8	both_sexes			categorical	20003	both_sexes	1140866738
10798	942	-1.5390e-02	phecode	411.8	both_sexes			categorical	20003	both_sexes	1140871310
10798	981	4.2972e-02	phecode	411.8	both_sexes			categorical	20003	both_sexes	1140874420
10798	1040	6.2286e-02	phecode	411.8	both_sexes			categorical	20003	both_sexes	1140879802
10798	1055	3.2187e-02	phecode	411.8	both_sexes			categorical	20003	both_sexes	1140881856
10798	1093	8.9068e-02	phecode	411.8	both_sexes			categorical	20003	both_sexes	1140884600
10798	1179	4.1064e-02	phecode	411.8	both_sexes			categorical	20003	both_sexes	1140923346
10798	1312	2.1325e-02	phecode	411.8	both_sexes			categorical	20003	both_sexes	1141176832
10798	1357	3.0071e-02	phecode	411.8	both_sexes			categorical	20003	both_sexes	1141191044
10798	1368	1.9168e-02	phecode	411.8	both_sexes			categorical	20003	both_sexes	1141194794
10798	1496	4.2210e-03	phecode	411.8	both_sexes			categorical	20004	both_sexes	1477
10798	1497	-5.2136e-03	phecode	411.8	both_sexes			categorical	20004	both_sexes	1478
10798	1498	-8.9182e-03	phecode	411.8	both_sexes			categorical	20004	both_sexes	1479
10798	1499	-1.0923e-02	phecode	411.8	both_sexes			categorical	20004	both_sexes	1480
10798	1502	2.3152e-03	phecode	411.8	both_sexes			categorical	20004	both_sexes	1483
10798	1836	6.8573e-02	phecode	411.8	both_sexes			categorical	20107	both_sexes	1
10798	1838	-3.5832e-02	phecode	411.8	both_sexes			categorical	20107	both_sexes	100
10798	1839	1.3081e-02	phecode	411.8	both_sexes			categorical	20107	both_sexes	101
10798	1844	-2.1061e-03	phecode	411.8	both_sexes			categorical	20107	both_sexes	3
10798	1848	6.0803e-03	phecode	411.8	both_sexes			categorical	20107	both_sexes	9
10798	1861	-3.4316e-02	phecode	411.8	both_sexes			categorical	20110	both_sexes	100
10798	1870	2.1859e-02	phecode	411.8	both_sexes			categorical	20110	both_sexes	8
10798	1871	2.1066e-02	phecode	411.8	both_sexes			categorical	20110	both_sexes	9
10798	1872	9.5225e-02	phecode	411.8	both_sexes			categorical	20111	both_sexes	1
10798	1874	-6.6791e-02	phecode	411.8	both_sexes			categorical	20111	both_sexes	100
10798	1875	-1.4281e-02	phecode	411.8	both_sexes			categorical	20111	both_sexes	101
10798	1885	3.7499e-02	phecode	411.8	both_sexes			categorical	20111	both_sexes	9
10798	1985	-5.4612e-02	phecode	411.8	both_sexes			categorical	20116	both_sexes	0
10798	1986	3.1828e-02	phecode	411.8	both_sexes			categorical	20116	both_sexes	1
10798	1987	3.9490e-02	phecode	411.8	both_sexes			categorical	20116	both_sexes	2
10798	1988	2.6844e-02	phecode	411.8	both_sexes			categorical	20117	both_sexes	0
10798	1989	3.5274e-02	phecode	411.8	both_sexes			categorical	20117	both_sexes	1
10798	1990	-4.4554e-02	phecode	411.8	both_sexes			categorical	20117	both_sexes	2
10798	2007	3.1188e-02	phecode	411.8	both_sexes			categorical	20160	both_sexes	20160
10798	3330	2.2910e-02	phecode	411.8	both_sexes			categorical	41200	both_sexes	J183
10798	5864	9.1487e-02	phecode	411.8	both_sexes			categorical	41232	both_sexes	10
10798	5869	1.4265e-01	phecode	411.8	both_sexes			categorical	41244	both_sexes	100
10798	5878	5.8217e-02	phecode	411.8	both_sexes			categorical	41245	both_sexes	1040
10798	5879	5.9653e-01	phecode	411.8	both_sexes			categorical	41245	both_sexes	1070
10798	5891	8.6299e-02	phecode	411.8	both_sexes			categorical	41245	both_sexes	1280
10798	5933	6.3952e-01	phecode	411.8	both_sexes			categorical	41246	both_sexes	1160
10798	5950	8.0992e-02	phecode	411.8	both_sexes			categorical	41246	both_sexes	1480
10798	6001	1.0217e-01	phecode	411.8	both_sexes			categorical	41247	both_sexes	2000
10798	6009	1.1682e-01	phecode	411.8	both_sexes			categorical	41248	both_sexes	1000
10798	6040	1.1900e-01	phecode	411.8	both_sexes			categorical	41249	both_sexes	2002
10798	6058	1.1278e-01	phecode	411.8	both_sexes			categorical	41250	both_sexes	1000
10798	6068	1.1360e-01	phecode	411.8	both_sexes			categorical	41251	both_sexes	1000
10798	6157	-5.6946e-02	phecode	411.8	both_sexes			continuous	46	both_sexes		irnt
10798	6159	-5.4478e-02	phecode	411.8	both_sexes			continuous	47	both_sexes		irnt
10798	6161	8.6022e-02	phecode	411.8	both_sexes			continuous	48	both_sexes		irnt
10798	6163	4.8323e-02	phecode	411.8	both_sexes			continuous	49	both_sexes		irnt
10798	6165	-4.7141e-02	phecode	411.8	both_sexes			continuous	50	both_sexes		irnt
10798	6167	-2.7042e-02	phecode	411.8	both_sexes			continuous	51	both_sexes		irnt
10798	6183	-3.9314e-02	phecode	411.8	both_sexes			continuous	102	both_sexes		irnt
10798	6198	1.1831e-02	phecode	411.8	both_sexes			continuous	400	both_sexes		irnt
10798	6201	2.8263e-02	phecode	411.8	both_sexes			continuous	404	both_sexes		irnt
10798	6203	-1.2309e-02	phecode	411.8	both_sexes			continuous	699	both_sexes		irnt
10798	6220	-8.2337e-03	phecode	411.8	both_sexes			continuous	874	both_sexes		irnt
10798	6269	6.7487e-03	phecode	411.8	both_sexes			continuous	1438	both_sexes		irnt
10798	6273	4.9966e-03	phecode	411.8	both_sexes			continuous	1488	both_sexes		irnt
10798	6303	-5.0638e-02	phecode	411.8	both_sexes			continuous	2139	both_sexes		irnt
10798	6307	-3.2957e-03	phecode	411.8	both_sexes			continuous	2217	both_sexes		irnt
10798	6347	-8.2812e-02	phecode	411.8	both_sexes			continuous	3062	both_sexes		irnt
10798	6349	-8.0156e-02	phecode	411.8	both_sexes			continuous	3063	both_sexes		irnt
10798	6351	-4.0176e-02	phecode	411.8	both_sexes			continuous	3064	both_sexes		irnt
10798	6354	3.1318e-02	phecode	411.8	both_sexes			continuous	3143	both_sexes		irnt
10798	6360	-2.6125e-03	phecode	411.8	both_sexes			continuous	3148	both_sexes		irnt
10798	6411	-5.1057e-02	phecode	411.8	both_sexes			continuous	4079	both_sexes		irnt
10798	6413	-1.8608e-02	phecode	411.8	both_sexes			continuous	4080	both_sexes		irnt
10798	6415	2.4823e-02	phecode	411.8	both_sexes			continuous	4100	both_sexes		irnt
10798	6417	5.1806e-03	phecode	411.8	both_sexes			continuous	4101	both_sexes		irnt
10798	6419	1.3359e-03	phecode	411.8	both_sexes			continuous	4104	both_sexes		irnt
10798	6421	1.6038e-03	phecode	411.8	both_sexes			continuous	4105	both_sexes		irnt
10798	6423	1.3365e-03	phecode	411.8	both_sexes			continuous	4106	both_sexes		irnt
10798	6427	3.2271e-03	phecode	411.8	both_sexes			continuous	4120	both_sexes		irnt
10798	6429	-7.9253e-04	phecode	411.8	both_sexes			continuous	4123	both_sexes		irnt
10798	6431	-5.2481e-04	phecode	411.8	both_sexes			continuous	4124	both_sexes		irnt
10798	6433	-7.9255e-04	phecode	411.8	both_sexes			continuous	4125	both_sexes		irnt
10798	6435	-2.7602e-02	phecode	411.8	both_sexes			continuous	4194	both_sexes		irnt
10798	6437	-8.9136e-04	phecode	411.8	both_sexes			continuous	4195	both_sexes		irnt
10798	6495	4.6586e-03	phecode	411.8	both_sexes			continuous	5096	both_sexes		irnt
10798	6497	3.3480e-03	phecode	411.8	both_sexes			continuous	5097	both_sexes		irnt
10798	6499	4.8851e-03	phecode	411.8	both_sexes			continuous	5098	both_sexes		irnt
10798	6501	4.9870e-03	phecode	411.8	both_sexes			continuous	5099	both_sexes		irnt
10798	6535	-6.8184e-04	phecode	411.8	both_sexes			continuous	5116	both_sexes		irnt
10798	6543	5.2265e-03	phecode	411.8	both_sexes			continuous	5132	both_sexes		irnt
10798	6545	5.9010e-03	phecode	411.8	both_sexes			continuous	5133	both_sexes		irnt
10798	6547	4.6980e-03	phecode	411.8	both_sexes			continuous	5134	both_sexes		irnt
10798	6549	4.5538e-03	phecode	411.8	both_sexes			continuous	5135	both_sexes		irnt
10798	6580	5.4581e-03	phecode	411.8	both_sexes			continuous	5257	both_sexes		irnt
10798	6629	8.1224e-02	phecode	411.8	both_sexes			continuous	20010	both_sexes		irnt
10798	6633	-3.2800e-02	phecode	411.8	both_sexes			continuous	20015	both_sexes		irnt
10798	6635	-2.7846e-02	phecode	411.8	both_sexes			continuous	20016	both_sexes		irnt
10798	6642	-1.5340e-02	phecode	411.8	both_sexes			continuous	20022	both_sexes		irnt
10798	6644	2.6096e-02	phecode	411.8	both_sexes			continuous	20023	both_sexes		irnt
10798	6664	-2.0309e-02	phecode	411.8	both_sexes			continuous	20153	both_sexes		irnt
10798	6740	8.2533e-02	phecode	411.8	both_sexes			continuous	21001	both_sexes		irnt
10798	6742	5.8229e-02	phecode	411.8	both_sexes			continuous	21002	both_sexes		irnt
10798	6829	5.6348e-02	phecode	411.8	both_sexes			continuous	23098	both_sexes		irnt
10798	6831	7.8164e-02	phecode	411.8	both_sexes			continuous	23099	both_sexes		irnt
10798	6833	7.5190e-02	phecode	411.8	both_sexes			continuous	23100	both_sexes		irnt
10798	6835	2.3976e-02	phecode	411.8	both_sexes			continuous	23101	both_sexes		irnt
10798	6837	2.4213e-02	phecode	411.8	both_sexes			continuous	23102	both_sexes		irnt
10798	6839	8.0184e-02	phecode	411.8	both_sexes			continuous	23104	both_sexes		irnt
10798	6841	3.3239e-02	phecode	411.8	both_sexes			continuous	23105	both_sexes		irnt
10798	6843	-3.9346e-02	phecode	411.8	both_sexes			continuous	23106	both_sexes		irnt
10798	6845	-3.7841e-02	phecode	411.8	both_sexes			continuous	23107	both_sexes		irnt
10798	6847	-3.8117e-02	phecode	411.8	both_sexes			continuous	23108	both_sexes		irnt
10798	6849	-3.1325e-02	phecode	411.8	both_sexes			continuous	23109	both_sexes		irnt
10798	6851	-3.4023e-02	phecode	411.8	both_sexes			continuous	23110	both_sexes		irnt
10798	6853	7.5381e-02	phecode	411.8	both_sexes			continuous	23111	both_sexes		irnt
10798	6855	7.7575e-02	phecode	411.8	both_sexes			continuous	23112	both_sexes		irnt
10798	6857	3.5913e-02	phecode	411.8	both_sexes			continuous	23113	both_sexes		irnt
10798	6859	3.5816e-02	phecode	411.8	both_sexes			continuous	23114	both_sexes		irnt
10798	6861	7.5490e-02	phecode	411.8	both_sexes			continuous	23115	both_sexes		irnt
10798	6863	7.7114e-02	phecode	411.8	both_sexes			continuous	23116	both_sexes		irnt
10798	6865	4.0502e-02	phecode	411.8	both_sexes			continuous	23117	both_sexes		irnt
10798	6867	4.0445e-02	phecode	411.8	both_sexes			continuous	23118	both_sexes		irnt
10798	6869	7.7596e-02	phecode	411.8	both_sexes			continuous	23119	both_sexes		irnt
10798	6871	7.2873e-02	phecode	411.8	both_sexes			continuous	23120	both_sexes		irnt
10798	6873	2.8238e-02	phecode	411.8	both_sexes			continuous	23121	both_sexes		irnt
10798	6875	2.8430e-02	phecode	411.8	both_sexes			continuous	23122	both_sexes		irnt
10798	6877	7.8481e-02	phecode	411.8	both_sexes			continuous	23123	both_sexes		irnt
10798	6879	7.2559e-02	phecode	411.8	both_sexes			continuous	23124	both_sexes		irnt
10798	6881	2.9002e-02	phecode	411.8	both_sexes			continuous	23125	both_sexes		irnt
10798	6883	2.9328e-02	phecode	411.8	both_sexes			continuous	23126	both_sexes		irnt
10798	6885	7.2461e-02	phecode	411.8	both_sexes			continuous	23127	both_sexes		irnt
10798	6887	7.1128e-02	phecode	411.8	both_sexes			continuous	23128	both_sexes		irnt
10798	6889	9.8528e-03	phecode	411.8	both_sexes			continuous	23129	both_sexes		irnt
10798	6891	9.9568e-03	phecode	411.8	both_sexes			continuous	23130	both_sexes		irnt
10798	6932	7.2373e-02	phecode	411.8	both_sexes			continuous	30000	both_sexes		irnt
10798	6934	-1.7533e-02	phecode	411.8	both_sexes			continuous	30010	both_sexes		irnt
10798	6936	-3.1926e-02	phecode	411.8	both_sexes			continuous	30020	both_sexes		irnt
10798	6938	-2.6199e-02	phecode	411.8	both_sexes			continuous	30030	both_sexes		irnt
10798	6940	-7.1404e-03	phecode	411.8	both_sexes			continuous	30040	both_sexes		irnt
10798	6942	-1.2422e-02	phecode	411.8	both_sexes			continuous	30050	both_sexes		irnt
10798	6944	-1.5633e-02	phecode	411.8	both_sexes			continuous	30060	both_sexes		irnt
10798	6946	4.3690e-02	phecode	411.8	both_sexes			continuous	30070	both_sexes		irnt
10798	6948	-9.8939e-03	phecode	411.8	both_sexes			continuous	30080	both_sexes		irnt
10798	6950	1.7608e-03	phecode	411.8	both_sexes			continuous	30090	both_sexes		irnt
10798	6952	2.2809e-02	phecode	411.8	both_sexes			continuous	30100	both_sexes		irnt
10798	6954	1.5401e-02	phecode	411.8	both_sexes			continuous	30110	both_sexes		irnt
10798	6956	3.2623e-02	phecode	411.8	both_sexes			continuous	30120	both_sexes		irnt
10798	6958	5.5033e-02	phecode	411.8	both_sexes			continuous	30130	both_sexes		irnt
10798	6960	6.5089e-02	phecode	411.8	both_sexes			continuous	30140	both_sexes		irnt
10798	6962	3.9904e-02	phecode	411.8	both_sexes			continuous	30150	both_sexes		irnt
10798	6966	-2.8710e-02	phecode	411.8	both_sexes			continuous	30180	both_sexes		irnt
10798	6968	2.2074e-03	phecode	411.8	both_sexes			continuous	30190	both_sexes		irnt
10798	6970	2.0174e-02	phecode	411.8	both_sexes			continuous	30200	both_sexes		irnt
10798	6972	1.5374e-02	phecode	411.8	both_sexes			continuous	30210	both_sexes		irnt
10798	6977	7.1350e-02	phecode	411.8	both_sexes			continuous	30240	both_sexes		irnt
10798	6979	6.6004e-02	phecode	411.8	both_sexes			continuous	30250	both_sexes		irnt
10798	6981	1.3223e-02	phecode	411.8	both_sexes			continuous	30260	both_sexes		irnt
10798	6983	-1.8567e-02	phecode	411.8	both_sexes			continuous	30270	both_sexes		irnt
10798	6985	7.6763e-02	phecode	411.8	both_sexes			continuous	30280	both_sexes		irnt
10798	6987	8.5584e-02	phecode	411.8	both_sexes			continuous	30290	both_sexes		irnt
10798	6989	8.1892e-02	phecode	411.8	both_sexes			continuous	30300	both_sexes		irnt
10798	6993	1.6024e-02	phecode	411.8	both_sexes			continuous	30510	both_sexes		irnt
10798	6995	-4.1553e-03	phecode	411.8	both_sexes			continuous	30520	both_sexes		irnt
10798	6997	-3.0327e-03	phecode	411.8	both_sexes			continuous	30530	both_sexes		irnt
10798	7585	1.7266e-01	phecode	411.8	both_sexes			icd10	E11	both_sexes
10798	7623	1.2126e-01	phecode	411.8	both_sexes			icd10	E66	both_sexes
10798	7660	1.0051e-01	phecode	411.8	both_sexes			icd10	F17	both_sexes
10798	7673	6.9014e-02	phecode	411.8	both_sexes			icd10	F32	both_sexes
10798	7748	6.0091e-02	phecode	411.8	both_sexes			icd10	G47	both_sexes
10798	7869	9.9720e-01	phecode	411.8	both_sexes			icd10	I25	both_sexes
10798	7916	1.0813e-02	phecode	411.8	both_sexes			icd10	I83	both_sexes
10798	7960	1.2503e-01	phecode	411.8	both_sexes			icd10	J44	both_sexes
10798	7961	7.5172e-02	phecode	411.8	both_sexes			icd10	J45	both_sexes
10798	8004	7.4434e-02	phecode	411.8	both_sexes			icd10	K21	both_sexes
10798	8020	1.9647e-02	phecode	411.8	both_sexes			icd10	K42	both_sexes
10798	8022	6.5126e-02	phecode	411.8	both_sexes			icd10	K44	both_sexes
10798	8049	3.9439e-02	phecode	411.8	both_sexes			icd10	K80	both_sexes
10798	8142	2.0722e-02	phecode	411.8	both_sexes			icd10	M16	both_sexes
10798	8143	3.5128e-02	phecode	411.8	both_sexes			icd10	M17	both_sexes
10798	8169	3.3939e-02	phecode	411.8	both_sexes			icd10	M51	both_sexes
10798	8223	2.2407e-02	phecode	411.8	both_sexes			icd10	N20	both_sexes
10798	8448	2.5764e-01	phecode	411.8	both_sexes			icd10	R07	both_sexes
10798	8459	3.4526e-02	phecode	411.8	both_sexes			icd10	R19	both_sexes
10798	9083	1.3113e-01	phecode	411.8	both_sexes			icd10	Z72	both_sexes
10798	9090	3.5699e-01	phecode	411.8	both_sexes			icd10	Z82	both_sexes
10798	9094	2.1848e-01	phecode	411.8	both_sexes			icd10	Z86	both_sexes
10798	9096	8.3205e-02	phecode	411.8	both_sexes			icd10	Z88	both_sexes
10798	9103	5.2620e-01	phecode	411.8	both_sexes			icd10	Z95	both_sexes
10798	9649	5.8042e-02	phecode	411.8	both_sexes			prescriptions	amlodipine	both_sexes
10798	9667	3.0030e-02	phecode	411.8	both_sexes			prescriptions	bendroflumethiazide	both_sexes
10798	9701	2.3060e-02	phecode	411.8	both_sexes			prescriptions	citalopram	both_sexes
10798	9702	3.0357e-02	phecode	411.8	both_sexes			prescriptions	clarithromycin	both_sexes
10798	9770	3.7134e-02	phecode	411.8	both_sexes			prescriptions	gabapentin	both_sexes
10798	9773	4.9680e-02	phecode	411.8	both_sexes			prescriptions	gliclazide	both_sexes
10798	9801	-6.7094e-04	phecode	411.8	both_sexes			prescriptions	latanoprost	both_sexes
10798	9816	1.6466e-02	phecode	411.8	both_sexes			prescriptions	mebeverine	both_sexes
10798	9821	6.7873e-02	phecode	411.8	both_sexes			prescriptions	metformin	both_sexes
10798	9849	3.2636e-02	phecode	411.8	both_sexes			prescriptions	orlistat	both_sexes
10798	9853	6.9825e-02	phecode	411.8	both_sexes			prescriptions	paracetamol	both_sexes
10798	9909	5.6352e-02	phecode	411.8	both_sexes			prescriptions	tramadol	both_sexes
10798	9921	2.4682e-02	phecode	411.8	both_sexes			prescriptions	zopiclone	both_sexes
10798	9924	1.4495e-01	phecode	411.8	both_sexes			prescriptions	ACE inhibitor|anti-hypertensive	both_sexes
10798	9929	2.5736e-02	phecode	411.8	both_sexes			prescriptions	GABA agonist|sedative	both_sexes
10798	9971	3.7134e-02	phecode	411.8	both_sexes			prescriptions	anticonvulsant|voltage-gated calcium channel inhibitor|neuropathy	both_sexes
10798	9973	6.9825e-02	phecode	411.8	both_sexes			prescriptions	antipyretic	both_sexes
10798	9975	1.6357e-02	phecode	411.8	both_sexes			prescriptions	antispasmodic	both_sexes
10798	9982	2.9916e-02	phecode	411.8	both_sexes			prescriptions	beta-lactam antibiotic|beta-lactamase inhibitor|antibiotic	both_sexes
10798	9987	6.7873e-02	phecode	411.8	both_sexes			prescriptions	biguanides|diabetes	both_sexes
10798	9990	5.9368e-02	phecode	411.8	both_sexes			prescriptions	calcium channel blocker|dihydropyridine|anti-hypertensive	both_sexes
10798	10018	3.2636e-02	phecode	411.8	both_sexes			prescriptions	lipase inhibitor|obesity	both_sexes
10798	10039	5.6352e-02	phecode	411.8	both_sexes			prescriptions	opioid analgesic|selective serotonin re-uptake inhibitor|norepinephrine re-uptake inhibitor	both_sexes
10798	10058	3.1357e-02	phecode	411.8	both_sexes			prescriptions	selective serotonin re-uptake inhibitor|SSRI	both_sexes
10798	10065	5.1291e-02	phecode	411.8	both_sexes			prescriptions	sulfonylurea|diabetes	both_sexes
10798	10068	3.1348e-02	phecode	411.8	both_sexes			prescriptions	thiazide diuretic|diuretic	both_sexes
10798	10435	1.7143e-01	phecode	411.8	both_sexes			phecode	250	both_sexes
10798	10439	1.7308e-01	phecode	411.8	both_sexes			phecode	250.2	both_sexes
10798	10510	3.8529e-01	phecode	411.8	both_sexes			phecode	272	both_sexes
10798	10556	6.5064e-02	phecode	411.8	both_sexes			phecode	317	both_sexes
10798	10558	1.0348e-01	phecode	411.8	both_sexes			phecode	318	both_sexes
10798	10580	6.0020e-02	phecode	411.8	both_sexes			phecode	327	both_sexes
10798	10588	2.1160e-01	phecode	411.8	both_sexes			phecode	306	both_sexes
10798	10634	6.1720e-02	phecode	411.8	both_sexes			phecode	327.3	both_sexes
10798	10785	2.8759e-01	phecode	411.8	both_sexes			phecode	401.1	both_sexes
10798	10786	2.8759e-01	phecode	411.8	both_sexes			phecode	401	both_sexes
10798	10792	9.1720e-01	phecode	411.8	both_sexes			phecode	411	both_sexes
10798	10797	8.7141e-01	phecode	411.8	both_sexes			phecode	411.4	both_sexes
10798	10798	1.0000e+00	phecode	411.8	both_sexes			phecode	411.8	both_sexes
10798	10849	1.6090e-01	phecode	411.8	both_sexes			phecode	459	both_sexes
10798	10888	1.3079e-02	phecode	411.8	both_sexes			phecode	454.1	both_sexes
10798	10892	8.3391e-02	phecode	411.8	both_sexes			phecode	530	both_sexes
10798	10929	1.2783e-01	phecode	411.8	both_sexes			phecode	496.2	both_sexes
10798	10931	1.2795e-01	phecode	411.8	both_sexes			phecode	496.21	both_sexes
10798	10952	4.9003e-02	phecode	411.8	both_sexes			phecode	714	both_sexes
10798	10999	8.1746e-02	phecode	411.8	both_sexes			phecode	530.1	both_sexes
10798	11000	7.7272e-02	phecode	411.8	both_sexes			phecode	530.11	both_sexes
10798	11018	7.0576e-02	phecode	411.8	both_sexes			phecode	785	both_sexes
10798	11025	5.7395e-02	phecode	411.8	both_sexes			phecode	550	both_sexes
10798	11027	2.2108e-02	phecode	411.8	both_sexes			phecode	550.4	both_sexes
10798	11029	6.6064e-02	phecode	411.8	both_sexes			phecode	550.2	both_sexes
10798	11039	5.9630e-02	phecode	411.8	both_sexes			phecode	558	both_sexes
10798	11074	3.9931e-02	phecode	411.8	both_sexes			phecode	574.1	both_sexes
10798	11167	7.2924e-02	phecode	411.8	both_sexes			phecode	716	both_sexes
10798	11168	7.2920e-02	phecode	411.8	both_sexes			phecode	716.9	both_sexes
10798	11183	3.7506e-02	phecode	411.8	both_sexes			phecode	716.2	both_sexes
10798	11184	5.9475e-02	phecode	411.8	both_sexes			phecode	740	both_sexes
10798	11200	1.0311e-02	phecode	411.8	both_sexes			phecode	835	both_sexes
10798	11263	6.6781e-02	phecode	411.8	both_sexes			phecode	760	both_sexes
10798	11329	2.6110e-02	phecode	411.8	both_sexes			phecode	594	both_sexes
10798	11330	2.3213e-02	phecode	411.8	both_sexes			phecode	594.1	both_sexes
10798	11561	2.5141e-01	phecode	411.8	both_sexes			phecode	418	both_sexes
10798	11697	6.3766e-02	phecode	411.8	both_sexes			phecode	960	both_sexes
10798	11698	6.0536e-02	phecode	411.8	both_sexes			phecode	960.2	both_sexes
10798	11766	-2.0670e-02	phecode	411.8	both_sexes			continuous	AG	both_sexes		irnt
10798	11768	2.2418e-02	phecode	411.8	both_sexes			continuous	DBP	both_sexes		auto_medadj_irnt
10798	11769	2.3360e-02	phecode	411.8	both_sexes			continuous	DBP	both_sexes		auto_medadj_raw
10798	11770	-5.2855e-02	phecode	411.8	both_sexes			continuous	DBP	both_sexes		combined_irnt
10798	11771	2.2659e-02	phecode	411.8	both_sexes			continuous	DBP	both_sexes		combined_medadj_irnt
10798	11772	2.3628e-02	phecode	411.8	both_sexes			continuous	DBP	both_sexes		combined_medadj_raw
10798	11773	-5.0628e-02	phecode	411.8	both_sexes			continuous	DBP	both_sexes		combined_raw
10798	11780	1.7672e-03	phecode	411.8	both_sexes			continuous	LDLC	both_sexes		medadj_irnt
10798	11781	6.9561e-03	phecode	411.8	both_sexes			continuous	LDLC	both_sexes		medadj_raw
10798	11782	-3.7997e-02	phecode	411.8	both_sexes			continuous	MAP	both_sexes		auto_irnt
10798	11783	3.3805e-02	phecode	411.8	both_sexes			continuous	MAP	both_sexes		auto_medadj_irnt
10798	11784	3.5024e-02	phecode	411.8	both_sexes			continuous	MAP	both_sexes		auto_medadj_raw
10798	11785	-3.6210e-02	phecode	411.8	both_sexes			continuous	MAP	both_sexes		auto_raw
10798	11786	-3.9303e-02	phecode	411.8	both_sexes			continuous	MAP	both_sexes		combined_irnt
10798	11787	3.4528e-02	phecode	411.8	both_sexes			continuous	MAP	both_sexes		combined_medadj_irnt
10798	11788	3.5799e-02	phecode	411.8	both_sexes			continuous	MAP	both_sexes		combined_medadj_raw
10798	11789	-3.7411e-02	phecode	411.8	both_sexes			continuous	MAP	both_sexes		combined_raw
10798	11792	8.3081e-03	phecode	411.8	both_sexes			continuous	MAP	both_sexes		manual_medadj_raw
10798	11793	-1.3179e-02	phecode	411.8	both_sexes			continuous	MAP	both_sexes		manual_raw
10798	11796	1.2809e-02	phecode	411.8	both_sexes			continuous	NAP	both_sexes		irnt
10798	11798	1.1596e-02	phecode	411.8	both_sexes			continuous	PP	both_sexes		auto_irnt
10798	11799	4.0926e-02	phecode	411.8	both_sexes			continuous	PP	both_sexes		auto_medadj_irnt
10798	11800	4.5692e-02	phecode	411.8	both_sexes			continuous	PP	both_sexes		auto_medadj_raw
10798	11801	1.6798e-02	phecode	411.8	both_sexes			continuous	PP	both_sexes		auto_raw
10798	11802	1.2142e-02	phecode	411.8	both_sexes			continuous	PP	both_sexes		combined_irnt
10798	11803	4.2299e-02	phecode	411.8	both_sexes			continuous	PP	both_sexes		combined_medadj_irnt
10798	11804	4.7352e-02	phecode	411.8	both_sexes			continuous	PP	both_sexes		combined_medadj_raw
10798	11805	1.7652e-02	phecode	411.8	both_sexes			continuous	PP	both_sexes		combined_raw
10798	11810	4.1821e-02	phecode	411.8	both_sexes			continuous	SBP	both_sexes		auto_medadj_irnt
10798	11811	4.4049e-02	phecode	411.8	both_sexes			continuous	SBP	both_sexes		auto_medadj_raw
10798	11812	-1.9172e-02	phecode	411.8	both_sexes			continuous	SBP	both_sexes		combined_irnt
10798	11813	4.2975e-02	phecode	411.8	both_sexes			continuous	SBP	both_sexes		combined_medadj_irnt
10798	11814	4.5331e-02	phecode	411.8	both_sexes			continuous	SBP	both_sexes		combined_medadj_raw
10798	11815	-1.6467e-02	phecode	411.8	both_sexes			continuous	SBP	both_sexes		combined_raw
10798	11817	1.1934e-02	phecode	411.8	both_sexes			continuous	SBP	both_sexes		manual_medadj_raw
10798	11820	5.4612e-02	phecode	411.8	both_sexes			continuous	Smoking	both_sexes		Ever_Never
10798	11823	-3.8111e-02	phecode	411.8	both_sexes			continuous	eGFR	both_sexes		irnt
10798	11825	-6.6704e-02	phecode	411.8	both_sexes			continuous	eGFRcreacys	both_sexes		irnt
10798	11827	-8.7793e-02	phecode	411.8	both_sexes			continuous	eGFRcys	both_sexes		irnt
10798	14250	8.9720e-02	phecode	411.8	both_sexes			continuous	whr	both_sexes		irnt
10849	13	-6.5403e-03	phecode	459	both_sexes			categorical	120	both_sexes	1
10849	15	7.3839e-03	phecode	459	both_sexes			categorical	120	both_sexes	9
10849	16	-2.3501e-02	phecode	459	both_sexes			categorical	670	both_sexes	1
10849	18	1.7953e-02	phecode	459	both_sexes			categorical	670	both_sexes	2
10849	24	5.7901e-02	phecode	459	both_sexes			categorical	680	both_sexes	3
10849	31	-6.7181e-03	phecode	459	both_sexes			categorical	1210	both_sexes	1210
10849	32	5.5220e-03	phecode	459	both_sexes			categorical	1418	both_sexes	1
10849	38	-5.0792e-03	phecode	459	both_sexes			categorical	1428	both_sexes	0
10849	39	-1.0496e-03	phecode	459	both_sexes			categorical	1428	both_sexes	1
10849	42	2.9099e-02	phecode	459	both_sexes			categorical	1448	both_sexes	1
10849	47	1.1333e-02	phecode	459	both_sexes			categorical	1468	both_sexes	2
10849	49	-2.0189e-02	phecode	459	both_sexes			categorical	1468	both_sexes	4
10849	55	-4.9070e-02	phecode	459	both_sexes			categorical	1538	both_sexes	0
10849	56	9.7493e-02	phecode	459	both_sexes			categorical	1538	both_sexes	1
10849	57	-1.4400e-02	phecode	459	both_sexes			categorical	1538	both_sexes	2
10849	65	-3.5556e-03	phecode	459	both_sexes			categorical	1677	both_sexes	1677
10849	66	-4.7073e-03	phecode	459	both_sexes			categorical	1707	both_sexes	1
10849	67	2.2074e-03	phecode	459	both_sexes			categorical	1707	both_sexes	2
10849	72	-3.7760e-03	phecode	459	both_sexes			categorical	1747	both_sexes	4
10849	73	6.3593e-03	phecode	459	both_sexes			categorical	1747	both_sexes	5
10849	80	3.8301e-02	phecode	459	both_sexes			categorical	1920	both_sexes	1920
10849	82	1.4001e-02	phecode	459	both_sexes			categorical	1940	both_sexes	1940
10849	83	1.4908e-02	phecode	459	both_sexes			categorical	1950	both_sexes	1950
10849	85	5.0382e-03	phecode	459	both_sexes			categorical	1970	both_sexes	1970
10849	86	8.6768e-03	phecode	459	both_sexes			categorical	1980	both_sexes	1980
10849	89	1.6266e-02	phecode	459	both_sexes			categorical	2010	both_sexes	2010
10849	90	3.9043e-02	phecode	459	both_sexes			categorical	2020	both_sexes	2020
10849	92	1.5226e-02	phecode	459	both_sexes			categorical	2040	both_sexes	2040
10849	95	1.3516e-02	phecode	459	both_sexes			categorical	2129	both_sexes	2129
10849	97	1.2246e-01	phecode	459	both_sexes			categorical	2188	both_sexes	2188
10849	98	2.0117e-03	phecode	459	both_sexes			categorical	2207	both_sexes	2207
10849	103	2.2182e-02	phecode	459	both_sexes			categorical	2257	both_sexes	2257
10849	104	6.2934e-02	phecode	459	both_sexes			categorical	2316	both_sexes	2316
10849	105	7.2721e-02	phecode	459	both_sexes			categorical	2335	both_sexes	2335
10849	113	5.4414e-02	phecode	459	both_sexes			categorical	2443	both_sexes	2443
10849	116	1.0176e-01	phecode	459	both_sexes			categorical	2473	both_sexes	2473
10849	149	2.0337e-02	phecode	459	both_sexes			categorical	3393	both_sexes	3393
10849	155	1.9941e-02	phecode	459	both_sexes			categorical	3571	both_sexes	3571
10849	157	6.5298e-02	phecode	459	both_sexes			categorical	3606	both_sexes	3606
10849	181	-1.4176e-02	phecode	459	both_sexes			categorical	4293	both_sexes	3
10849	182	1.4147e-02	phecode	459	both_sexes			categorical	4294	both_sexes	0
10849	200	-1.5117e-02	phecode	459	both_sexes			categorical	4957	both_sexes	4957
10849	204	-9.1859e-03	phecode	459	both_sexes			categorical	5001	both_sexes	5001
10849	205	-1.0779e-02	phecode	459	both_sexes			categorical	5012	both_sexes	5012
10849	235	-1.4319e-02	phecode	459	both_sexes			categorical	5556	both_sexes	5556
10849	276	4.3108e-02	phecode	459	both_sexes			categorical	6138	both_sexes	100
10849	277	-2.3965e-02	phecode	459	both_sexes			categorical	6138	both_sexes	2
10849	278	-2.1098e-02	phecode	459	both_sexes			categorical	6138	both_sexes	3
10849	279	4.4279e-03	phecode	459	both_sexes			categorical	6138	both_sexes	4
10849	280	2.0717e-03	phecode	459	both_sexes			categorical	6138	both_sexes	5
10849	281	-1.5178e-02	phecode	459	both_sexes			categorical	6138	both_sexes	6
10849	293	-2.6473e-02	phecode	459	both_sexes			categorical	6141	both_sexes	1
10849	294	-6.9137e-03	phecode	459	both_sexes			categorical	6141	both_sexes	2
10849	305	1.0174e-01	phecode	459	both_sexes			categorical	6142	both_sexes	4
10849	307	-2.9155e-03	phecode	459	both_sexes			categorical	6142	both_sexes	6
10849	312	-1.2246e-03	phecode	459	both_sexes			categorical	6143	both_sexes	3
10849	314	1.3395e-02	phecode	459	both_sexes			categorical	6144	both_sexes	1
10849	318	-2.8759e-02	phecode	459	both_sexes			categorical	6144	both_sexes	5
10849	319	1.0751e-01	phecode	459	both_sexes			categorical	6145	both_sexes	1
10849	325	4.0274e-02	phecode	459	both_sexes			categorical	6145	both_sexes	6
10849	345	-3.2384e-02	phecode	459	both_sexes			categorical	6149	both_sexes	100
10849	347	6.4216e-03	phecode	459	both_sexes			categorical	6149	both_sexes	3
10849	348	1.3816e-02	phecode	459	both_sexes			categorical	6149	both_sexes	4
10849	350	4.0893e-02	phecode	459	both_sexes			categorical	6149	both_sexes	6
10849	352	-1.0477e-01	phecode	459	both_sexes			categorical	6150	both_sexes	100
10849	353	9.1221e-02	phecode	459	both_sexes			categorical	6150	both_sexes	2
10849	355	6.4723e-02	phecode	459	both_sexes			categorical	6150	both_sexes	4
10849	362	1.7343e-02	phecode	459	both_sexes			categorical	6151	both_sexes	7
10849	363	-8.0936e-02	phecode	459	both_sexes			categorical	6152	both_sexes	100
10849	367	2.5824e-02	phecode	459	both_sexes			categorical	6152	both_sexes	8
10849	376	-7.6565e-02	phecode	459	both_sexes			categorical	6154	both_sexes	100
10849	377	-8.1938e-03	phecode	459	both_sexes			categorical	6154	both_sexes	2
10849	378	3.4717e-02	phecode	459	both_sexes			categorical	6154	both_sexes	3
10849	380	5.9651e-02	phecode	459	both_sexes			categorical	6154	both_sexes	5
10849	383	7.4780e-04	phecode	459	both_sexes			categorical	6155	both_sexes	100
10849	407	-4.9376e-02	phecode	459	both_sexes			categorical	6159	both_sexes	100
10849	413	3.9112e-02	phecode	459	both_sexes			categorical	6159	both_sexes	7
10849	414	4.0288e-02	phecode	459	both_sexes			categorical	6159	both_sexes	8
10849	415	-2.7390e-02	phecode	459	both_sexes			categorical	6160	both_sexes	1
10849	416	2.1335e-02	phecode	459	both_sexes			categorical	6160	both_sexes	100
10849	419	-6.3836e-03	phecode	459	both_sexes			categorical	6160	both_sexes	4
10849	420	-1.3070e-02	phecode	459	both_sexes			categorical	6160	both_sexes	5
10849	421	-1.1820e-02	phecode	459	both_sexes			categorical	6162	both_sexes	1
10849	423	-2.6691e-02	phecode	459	both_sexes			categorical	6162	both_sexes	2
10849	424	5.5061e-03	phecode	459	both_sexes			categorical	6162	both_sexes	3
10849	427	5.5992e-02	phecode	459	both_sexes			categorical	6164	both_sexes	100
10849	428	-3.7932e-02	phecode	459	both_sexes			categorical	6164	both_sexes	2
10849	431	-3.7668e-02	phecode	459	both_sexes			categorical	6164	both_sexes	5
10849	436	-1.7379e-02	phecode	459	both_sexes			categorical	6179	both_sexes	1
10849	437	1.1294e-02	phecode	459	both_sexes			categorical	6179	both_sexes	100
10849	488	6.6478e-02	phecode	459	both_sexes			categorical	20002	both_sexes	1065
10849	492	9.2351e-02	phecode	459	both_sexes			categorical	20002	both_sexes	1074
10849	506	2.7164e-02	phecode	459	both_sexes			categorical	20002	both_sexes	1111
10849	545	5.1637e-02	phecode	459	both_sexes			categorical	20002	both_sexes	1220
10849	550	1.4425e-02	phecode	459	both_sexes			categorical	20002	both_sexes	1226
10849	584	2.5613e-02	phecode	459	both_sexes			categorical	20002	both_sexes	1286
10849	671	2.1834e-02	phecode	459	both_sexes			categorical	20002	both_sexes	1474
10849	877	6.1851e-02	phecode	459	both_sexes			categorical	20003	both_sexes	1140865634
10849	895	4.0735e-02	phecode	459	both_sexes			categorical	20003	both_sexes	1140866738
10849	942	-6.7958e-03	phecode	459	both_sexes			categorical	20003	both_sexes	1140871310
10849	981	4.4409e-02	phecode	459	both_sexes			categorical	20003	both_sexes	1140874420
10849	1040	3.2769e-02	phecode	459	both_sexes			categorical	20003	both_sexes	1140879802
10849	1055	2.2817e-02	phecode	459	both_sexes			categorical	20003	both_sexes	1140881856
10849	1093	3.7958e-02	phecode	459	both_sexes			categorical	20003	both_sexes	1140884600
10849	1179	3.9077e-02	phecode	459	both_sexes			categorical	20003	both_sexes	1140923346
10849	1312	2.1360e-02	phecode	459	both_sexes			categorical	20003	both_sexes	1141176832
10849	1357	1.8000e-02	phecode	459	both_sexes			categorical	20003	both_sexes	1141191044
10849	1368	2.0985e-02	phecode	459	both_sexes			categorical	20003	both_sexes	1141194794
10849	1496	3.0570e-03	phecode	459	both_sexes			categorical	20004	both_sexes	1477
10849	1497	2.7537e-03	phecode	459	both_sexes			categorical	20004	both_sexes	1478
10849	1498	3.6913e-02	phecode	459	both_sexes			categorical	20004	both_sexes	1479
10849	1499	-5.3332e-03	phecode	459	both_sexes			categorical	20004	both_sexes	1480
10849	1502	6.6730e-03	phecode	459	both_sexes			categorical	20004	both_sexes	1483
10849	1836	1.4761e-02	phecode	459	both_sexes			categorical	20107	both_sexes	1
10849	1838	-7.6413e-03	phecode	459	both_sexes			categorical	20107	both_sexes	100
10849	1839	-6.1808e-04	phecode	459	both_sexes			categorical	20107	both_sexes	101
10849	1844	5.5232e-03	phecode	459	both_sexes			categorical	20107	both_sexes	3
10849	1848	4.8174e-03	phecode	459	both_sexes			categorical	20107	both_sexes	9
10849	1861	-1.1351e-02	phecode	459	both_sexes			categorical	20110	both_sexes	100
10849	1870	7.9506e-03	phecode	459	both_sexes			categorical	20110	both_sexes	8
10849	1871	8.4382e-03	phecode	459	both_sexes			categorical	20110	both_sexes	9
10849	1872	2.9877e-02	phecode	459	both_sexes			categorical	20111	both_sexes	1
10849	1874	-2.4259e-02	phecode	459	both_sexes			categorical	20111	both_sexes	100
10849	1875	-1.1275e-02	phecode	459	both_sexes			categorical	20111	both_sexes	101
10849	1885	1.4512e-02	phecode	459	both_sexes			categorical	20111	both_sexes	9
10849	1985	-3.4876e-02	phecode	459	both_sexes			categorical	20116	both_sexes	0
10849	1986	1.2987e-02	phecode	459	both_sexes			categorical	20116	both_sexes	1
10849	1987	3.6562e-02	phecode	459	both_sexes			categorical	20116	both_sexes	2
10849	1988	1.6887e-02	phecode	459	both_sexes			categorical	20117	both_sexes	0
10849	1989	3.7767e-02	phecode	459	both_sexes			categorical	20117	both_sexes	1
10849	1990	-3.8772e-02	phecode	459	both_sexes			categorical	20117	both_sexes	2
10849	2007	1.9538e-02	phecode	459	both_sexes			categorical	20160	both_sexes	20160
10849	3330	2.9720e-02	phecode	459	both_sexes			categorical	41200	both_sexes	J183
10849	5864	9.3882e-02	phecode	459	both_sexes			categorical	41232	both_sexes	10
10849	5869	1.5186e-01	phecode	459	both_sexes			categorical	41244	both_sexes	100
10849	5878	7.4620e-02	phecode	459	both_sexes			categorical	41245	both_sexes	1040
10849	5879	1.7436e-01	phecode	459	both_sexes			categorical	41245	both_sexes	1070
10849	5891	1.0075e-01	phecode	459	both_sexes			categorical	41245	both_sexes	1280
10849	5933	1.7397e-01	phecode	459	both_sexes			categorical	41246	both_sexes	1160
10849	5950	9.7074e-02	phecode	459	both_sexes			categorical	41246	both_sexes	1480
10849	6001	1.0041e-01	phecode	459	both_sexes			categorical	41247	both_sexes	2000
10849	6009	9.8764e-02	phecode	459	both_sexes			categorical	41248	both_sexes	1000
10849	6040	1.7470e-01	phecode	459	both_sexes			categorical	41249	both_sexes	2002
10849	6058	9.7039e-02	phecode	459	both_sexes			categorical	41250	both_sexes	1000
10849	6068	9.6267e-02	phecode	459	both_sexes			categorical	41251	both_sexes	1000
10849	6157	-5.1998e-02	phecode	459	both_sexes			continuous	46	both_sexes		irnt
10849	6159	-4.9865e-02	phecode	459	both_sexes			continuous	47	both_sexes		irnt
10849	6161	7.1644e-02	phecode	459	both_sexes			continuous	48	both_sexes		irnt
10849	6163	5.1705e-02	phecode	459	both_sexes			continuous	49	both_sexes		irnt
10849	6165	-2.6035e-03	phecode	459	both_sexes			continuous	50	both_sexes		irnt
10849	6167	-4.7924e-03	phecode	459	both_sexes			continuous	51	both_sexes		irnt
10849	6183	1.8037e-02	phecode	459	both_sexes			continuous	102	both_sexes		irnt
10849	6198	1.7053e-02	phecode	459	both_sexes			continuous	400	both_sexes		irnt
10849	6201	2.6828e-02	phecode	459	both_sexes			continuous	404	both_sexes		irnt
10849	6203	-1.4175e-02	phecode	459	both_sexes			continuous	699	both_sexes		irnt
10849	6220	-9.5644e-03	phecode	459	both_sexes			continuous	874	both_sexes		irnt
10849	6269	-2.1626e-03	phecode	459	both_sexes			continuous	1438	both_sexes		irnt
10849	6273	4.0033e-03	phecode	459	both_sexes			continuous	1488	both_sexes		irnt
10849	6303	-3.5917e-02	phecode	459	both_sexes			continuous	2139	both_sexes		irnt
10849	6307	-6.0982e-03	phecode	459	both_sexes			continuous	2217	both_sexes		irnt
10849	6347	-4.4383e-02	phecode	459	both_sexes			continuous	3062	both_sexes		irnt
10849	6349	-4.8966e-02	phecode	459	both_sexes			continuous	3063	both_sexes		irnt
10849	6351	-3.2339e-02	phecode	459	both_sexes			continuous	3064	both_sexes		irnt
10849	6354	3.4331e-02	phecode	459	both_sexes			continuous	3143	both_sexes		irnt
10849	6360	-1.4610e-02	phecode	459	both_sexes			continuous	3148	both_sexes		irnt
10849	6411	-1.1546e-02	phecode	459	both_sexes			continuous	4079	both_sexes		irnt
10849	6413	-1.5932e-02	phecode	459	both_sexes			continuous	4080	both_sexes		irnt
10849	6415	2.7342e-02	phecode	459	both_sexes			continuous	4100	both_sexes		irnt
10849	6417	-2.7777e-03	phecode	459	both_sexes			continuous	4101	both_sexes		irnt
10849	6419	-1.0035e-02	phecode	459	both_sexes			continuous	4104	both_sexes		irnt
10849	6421	-9.9996e-03	phecode	459	both_sexes			continuous	4105	both_sexes		irnt
10849	6423	-1.0035e-02	phecode	459	both_sexes			continuous	4106	both_sexes		irnt
10849	6427	-4.6445e-03	phecode	459	both_sexes			continuous	4120	both_sexes		irnt
10849	6429	-1.1037e-02	phecode	459	both_sexes			continuous	4123	both_sexes		irnt
10849	6431	-1.0927e-02	phecode	459	both_sexes			continuous	4124	both_sexes		irnt
10849	6433	-1.1037e-02	phecode	459	both_sexes			continuous	4125	both_sexes		irnt
10849	6435	7.3785e-03	phecode	459	both_sexes			continuous	4194	both_sexes		irnt
10849	6437	-3.3522e-03	phecode	459	both_sexes			continuous	4195	both_sexes		irnt
10849	6495	2.7309e-05	phecode	459	both_sexes			continuous	5096	both_sexes		irnt
10849	6497	1.2774e-04	phecode	459	both_sexes			continuous	5097	both_sexes		irnt
10849	6499	-8.9551e-04	phecode	459	both_sexes			continuous	5098	both_sexes		irnt
10849	6501	-5.5292e-04	phecode	459	both_sexes			continuous	5099	both_sexes		irnt
10849	6535	-7.5599e-03	phecode	459	both_sexes			continuous	5116	both_sexes		irnt
10849	6543	2.5972e-03	phecode	459	both_sexes			continuous	5132	both_sexes		irnt
10849	6545	1.3956e-03	phecode	459	both_sexes			continuous	5133	both_sexes		irnt
10849	6547	1.3015e-03	phecode	459	both_sexes			continuous	5134	both_sexes		irnt
10849	6549	2.1858e-03	phecode	459	both_sexes			continuous	5135	both_sexes		irnt
10849	6580	7.8073e-04	phecode	459	both_sexes			continuous	5257	both_sexes		irnt
10849	6629	4.6811e-02	phecode	459	both_sexes			continuous	20010	both_sexes		irnt
10849	6633	-1.2405e-02	phecode	459	both_sexes			continuous	20015	both_sexes		irnt
10849	6635	-2.3014e-02	phecode	459	both_sexes			continuous	20016	both_sexes		irnt
10849	6642	-4.8213e-03	phecode	459	both_sexes			continuous	20022	both_sexes		irnt
10849	6644	2.6989e-02	phecode	459	both_sexes			continuous	20023	both_sexes		irnt
10849	6664	1.6286e-03	phecode	459	both_sexes			continuous	20153	both_sexes		irnt
10849	6740	6.1668e-02	phecode	459	both_sexes			continuous	21001	both_sexes		irnt
10849	6742	5.8821e-02	phecode	459	both_sexes			continuous	21002	both_sexes		irnt
10849	6829	5.7130e-02	phecode	459	both_sexes			continuous	23098	both_sexes		irnt
10849	6831	5.2512e-02	phecode	459	both_sexes			continuous	23099	both_sexes		irnt
10849	6833	5.7773e-02	phecode	459	both_sexes			continuous	23100	both_sexes		irnt
10849	6835	4.3019e-02	phecode	459	both_sexes			continuous	23101	both_sexes		irnt
10849	6837	4.3497e-02	phecode	459	both_sexes			continuous	23102	both_sexes		irnt
10849	6839	5.9889e-02	phecode	459	both_sexes			continuous	23104	both_sexes		irnt
10849	6841	4.8313e-02	phecode	459	both_sexes			continuous	23105	both_sexes		irnt
10849	6843	-3.9403e-02	phecode	459	both_sexes			continuous	23106	both_sexes		irnt
10849	6845	-4.9199e-02	phecode	459	both_sexes			continuous	23107	both_sexes		irnt
10849	6847	-5.3341e-02	phecode	459	both_sexes			continuous	23108	both_sexes		irnt
10849	6849	-1.5889e-02	phecode	459	both_sexes			continuous	23109	both_sexes		irnt
10849	6851	-1.9601e-02	phecode	459	both_sexes			continuous	23110	both_sexes		irnt
10849	6853	4.2281e-02	phecode	459	both_sexes			continuous	23111	both_sexes		irnt
10849	6855	5.3776e-02	phecode	459	both_sexes			continuous	23112	both_sexes		irnt
10849	6857	5.3945e-02	phecode	459	both_sexes			continuous	23113	both_sexes		irnt
10849	6859	5.3874e-02	phecode	459	both_sexes			continuous	23114	both_sexes		irnt
10849	6861	4.0819e-02	phecode	459	both_sexes			continuous	23115	both_sexes		irnt
10849	6863	5.3176e-02	phecode	459	both_sexes			continuous	23116	both_sexes		irnt
10849	6865	5.6428e-02	phecode	459	both_sexes			continuous	23117	both_sexes		irnt
10849	6867	5.6418e-02	phecode	459	both_sexes			continuous	23118	both_sexes		irnt
10849	6869	6.1846e-02	phecode	459	both_sexes			continuous	23119	both_sexes		irnt
10849	6871	6.2468e-02	phecode	459	both_sexes			continuous	23120	both_sexes		irnt
10849	6873	3.5239e-02	phecode	459	both_sexes			continuous	23121	both_sexes		irnt
10849	6875	3.5199e-02	phecode	459	both_sexes			continuous	23122	both_sexes		irnt
10849	6877	6.1519e-02	phecode	459	both_sexes			continuous	23123	both_sexes		irnt
10849	6879	6.1726e-02	phecode	459	both_sexes			continuous	23124	both_sexes		irnt
10849	6881	3.8066e-02	phecode	459	both_sexes			continuous	23125	both_sexes		irnt
10849	6883	3.7964e-02	phecode	459	both_sexes			continuous	23126	both_sexes		irnt
10849	6885	5.1351e-02	phecode	459	both_sexes			continuous	23127	both_sexes		irnt
10849	6887	5.6633e-02	phecode	459	both_sexes			continuous	23128	both_sexes		irnt
10849	6889	3.2260e-02	phecode	459	both_sexes			continuous	23129	both_sexes		irnt
10849	6891	3.2463e-02	phecode	459	both_sexes			continuous	23130	both_sexes		irnt
10849	6932	4.0666e-02	phecode	459	both_sexes			continuous	30000	both_sexes		irnt
10849	6934	-2.4059e-02	phecode	459	both_sexes			continuous	30010	both_sexes		irnt
10849	6936	-2.8680e-02	phecode	459	both_sexes			continuous	30020	both_sexes		irnt
10849	6938	-2.1500e-02	phecode	459	both_sexes			continuous	30030	both_sexes		irnt
10849	6940	8.5082e-03	phecode	459	both_sexes			continuous	30040	both_sexes		irnt
10849	6942	-9.8021e-04	phecode	459	both_sexes			continuous	30050	both_sexes		irnt
10849	6944	-2.0236e-02	phecode	459	both_sexes			continuous	30060	both_sexes		irnt
10849	6946	5.7757e-02	phecode	459	both_sexes			continuous	30070	both_sexes		irnt
10849	6948	-4.0698e-04	phecode	459	both_sexes			continuous	30080	both_sexes		irnt
10849	6950	3.8071e-03	phecode	459	both_sexes			continuous	30090	both_sexes		irnt
10849	6952	6.6589e-03	phecode	459	both_sexes			continuous	30100	both_sexes		irnt
10849	6954	5.9269e-03	phecode	459	both_sexes			continuous	30110	both_sexes		irnt
10849	6956	2.4513e-03	phecode	459	both_sexes			continuous	30120	both_sexes		irnt
10849	6958	2.8681e-02	phecode	459	both_sexes			continuous	30130	both_sexes		irnt
10849	6960	4.2293e-02	phecode	459	both_sexes			continuous	30140	both_sexes		irnt
10849	6962	1.4763e-02	phecode	459	both_sexes			continuous	30150	both_sexes		irnt
10849	6966	-3.2654e-02	phecode	459	both_sexes			continuous	30180	both_sexes		irnt
10849	6968	-2.5298e-04	phecode	459	both_sexes			continuous	30190	both_sexes		irnt
10849	6970	2.6090e-02	phecode	459	both_sexes			continuous	30200	both_sexes		irnt
10849	6972	2.9531e-04	phecode	459	both_sexes			continuous	30210	both_sexes		irnt
10849	6977	3.7467e-02	phecode	459	both_sexes			continuous	30240	both_sexes		irnt
10849	6979	3.1441e-02	phecode	459	both_sexes			continuous	30250	both_sexes		irnt
10849	6981	3.0633e-02	phecode	459	both_sexes			continuous	30260	both_sexes		irnt
10849	6983	1.1253e-02	phecode	459	both_sexes			continuous	30270	both_sexes		irnt
10849	6985	5.0482e-02	phecode	459	both_sexes			continuous	30280	both_sexes		irnt
10849	6987	4.8877e-02	phecode	459	both_sexes			continuous	30290	both_sexes		irnt
10849	6989	4.4289e-02	phecode	459	both_sexes			continuous	30300	both_sexes		irnt
10849	6993	2.0716e-02	phecode	459	both_sexes			continuous	30510	both_sexes		irnt
10849	6995	9.3189e-04	phecode	459	both_sexes			continuous	30520	both_sexes		irnt
10849	6997	-7.2279e-04	phecode	459	both_sexes			continuous	30530	both_sexes		irnt
10849	7585	1.0595e-01	phecode	459	both_sexes			icd10	E11	both_sexes
10849	7623	9.4823e-02	phecode	459	both_sexes			icd10	E66	both_sexes
10849	7660	9.2263e-02	phecode	459	both_sexes			icd10	F17	both_sexes
10849	7673	9.3970e-02	phecode	459	both_sexes			icd10	F32	both_sexes
10849	7748	5.1588e-02	phecode	459	both_sexes			icd10	G47	both_sexes
10849	7869	1.5844e-01	phecode	459	both_sexes			icd10	I25	both_sexes
10849	7916	5.6878e-02	phecode	459	both_sexes			icd10	I83	both_sexes
10849	7960	1.1474e-01	phecode	459	both_sexes			icd10	J44	both_sexes
10849	7961	7.9610e-02	phecode	459	both_sexes			icd10	J45	both_sexes
10849	8004	6.8357e-02	phecode	459	both_sexes			icd10	K21	both_sexes
10849	8020	2.8732e-02	phecode	459	both_sexes			icd10	K42	both_sexes
10849	8022	6.9464e-02	phecode	459	both_sexes			icd10	K44	both_sexes
10849	8049	5.2321e-02	phecode	459	both_sexes			icd10	K80	both_sexes
10849	8142	4.4662e-02	phecode	459	both_sexes			icd10	M16	both_sexes
10849	8143	6.2666e-02	phecode	459	both_sexes			icd10	M17	both_sexes
10849	8169	4.7367e-02	phecode	459	both_sexes			icd10	M51	both_sexes
10849	8223	2.7397e-02	phecode	459	both_sexes			icd10	N20	both_sexes
10849	8448	1.4124e-01	phecode	459	both_sexes			icd10	R07	both_sexes
10849	8459	4.2008e-02	phecode	459	both_sexes			icd10	R19	both_sexes
10849	9083	1.0929e-01	phecode	459	both_sexes			icd10	Z72	both_sexes
10849	9090	1.0566e-01	phecode	459	both_sexes			icd10	Z82	both_sexes
10849	9094	5.2610e-01	phecode	459	both_sexes			icd10	Z86	both_sexes
10849	9096	1.1293e-01	phecode	459	both_sexes			icd10	Z88	both_sexes
10849	9103	1.7429e-01	phecode	459	both_sexes			icd10	Z95	both_sexes
10849	9649	2.4742e-02	phecode	459	both_sexes			prescriptions	amlodipine	both_sexes
10849	9667	2.2911e-02	phecode	459	both_sexes			prescriptions	bendroflumethiazide	both_sexes
10849	9701	2.4417e-02	phecode	459	both_sexes			prescriptions	citalopram	both_sexes
10849	9702	2.4473e-02	phecode	459	both_sexes			prescriptions	clarithromycin	both_sexes
10849	9770	4.6014e-02	phecode	459	both_sexes			prescriptions	gabapentin	both_sexes
10849	9773	2.0422e-02	phecode	459	both_sexes			prescriptions	gliclazide	both_sexes
10849	9801	2.0880e-03	phecode	459	both_sexes			prescriptions	latanoprost	both_sexes
10849	9816	1.5560e-02	phecode	459	both_sexes			prescriptions	mebeverine	both_sexes
10849	9821	2.3565e-02	phecode	459	both_sexes			prescriptions	metformin	both_sexes
10849	9849	2.1033e-02	phecode	459	both_sexes			prescriptions	orlistat	both_sexes
10849	9853	5.9601e-02	phecode	459	both_sexes			prescriptions	paracetamol	both_sexes
10849	9909	5.5559e-02	phecode	459	both_sexes			prescriptions	tramadol	both_sexes
10849	9921	2.6570e-02	phecode	459	both_sexes			prescriptions	zopiclone	both_sexes
10849	9924	4.5560e-02	phecode	459	both_sexes			prescriptions	ACE inhibitor|anti-hypertensive	both_sexes
10849	9929	2.6126e-02	phecode	459	both_sexes			prescriptions	GABA agonist|sedative	both_sexes
10849	9971	4.6014e-02	phecode	459	both_sexes			prescriptions	anticonvulsant|voltage-gated calcium channel inhibitor|neuropathy	both_sexes
10849	9973	5.9601e-02	phecode	459	both_sexes			prescriptions	antipyretic	both_sexes
10849	9975	1.5522e-02	phecode	459	both_sexes			prescriptions	antispasmodic	both_sexes
10849	9982	3.1608e-02	phecode	459	both_sexes			prescriptions	beta-lactam antibiotic|beta-lactamase inhibitor|antibiotic	both_sexes
10849	9987	2.3565e-02	phecode	459	both_sexes			prescriptions	biguanides|diabetes	both_sexes
10849	9990	2.5341e-02	phecode	459	both_sexes			prescriptions	calcium channel blocker|dihydropyridine|anti-hypertensive	both_sexes
10849	10018	2.1033e-02	phecode	459	both_sexes			prescriptions	lipase inhibitor|obesity	both_sexes
10849	10039	5.5559e-02	phecode	459	both_sexes			prescriptions	opioid analgesic|selective serotonin re-uptake inhibitor|norepinephrine re-uptake inhibitor	both_sexes
10849	10058	3.1162e-02	phecode	459	both_sexes			prescriptions	selective serotonin re-uptake inhibitor|SSRI	both_sexes
10849	10065	2.1006e-02	phecode	459	both_sexes			prescriptions	sulfonylurea|diabetes	both_sexes
10849	10068	2.4841e-02	phecode	459	both_sexes			prescriptions	thiazide diuretic|diuretic	both_sexes
10849	10435	1.0668e-01	phecode	459	both_sexes			phecode	250	both_sexes
10849	10439	1.0673e-01	phecode	459	both_sexes			phecode	250.2	both_sexes
10849	10510	1.6980e-01	phecode	459	both_sexes			phecode	272	both_sexes
10849	10556	8.5362e-02	phecode	459	both_sexes			phecode	317	both_sexes
10849	10558	9.4780e-02	phecode	459	both_sexes			phecode	318	both_sexes
10849	10580	5.1880e-02	phecode	459	both_sexes			phecode	327	both_sexes
10849	10588	1.6664e-01	phecode	459	both_sexes			phecode	306	both_sexes
10849	10634	5.0780e-02	phecode	459	both_sexes			phecode	327.3	both_sexes
10849	10785	1.7620e-01	phecode	459	both_sexes			phecode	401.1	both_sexes
10849	10786	1.7635e-01	phecode	459	both_sexes			phecode	401	both_sexes
10849	10792	1.6630e-01	phecode	459	both_sexes			phecode	411	both_sexes
10849	10797	1.3245e-01	phecode	459	both_sexes			phecode	411.4	both_sexes
10849	10798	1.6090e-01	phecode	459	both_sexes			phecode	411.8	both_sexes
10849	10849	1.0000e+00	phecode	459	both_sexes			phecode	459	both_sexes
10849	10888	6.1786e-02	phecode	459	both_sexes			phecode	454.1	both_sexes
10849	10892	8.4312e-02	phecode	459	both_sexes			phecode	530	both_sexes
10849	10929	1.1733e-01	phecode	459	both_sexes			phecode	496.2	both_sexes
10849	10931	1.1772e-01	phecode	459	both_sexes			phecode	496.21	both_sexes
10849	10952	5.7312e-02	phecode	459	both_sexes			phecode	714	both_sexes
10849	10999	7.9727e-02	phecode	459	both_sexes			phecode	530.1	both_sexes
10849	11000	7.2396e-02	phecode	459	both_sexes			phecode	530.11	both_sexes
10849	11018	7.7238e-02	phecode	459	both_sexes			phecode	785	both_sexes
10849	11025	7.1585e-02	phecode	459	both_sexes			phecode	550	both_sexes
10849	11027	3.1390e-02	phecode	459	both_sexes			phecode	550.4	both_sexes
10849	11029	7.1368e-02	phecode	459	both_sexes			phecode	550.2	both_sexes
10849	11039	7.5369e-02	phecode	459	both_sexes			phecode	558	both_sexes
10849	11074	5.2462e-02	phecode	459	both_sexes			phecode	574.1	both_sexes
10849	11167	9.9305e-02	phecode	459	both_sexes			phecode	716	both_sexes
10849	11168	9.8959e-02	phecode	459	both_sexes			phecode	716.9	both_sexes
10849	11183	6.4235e-02	phecode	459	both_sexes			phecode	716.2	both_sexes
10849	11184	8.4977e-02	phecode	459	both_sexes			phecode	740	both_sexes
10849	11200	2.8718e-02	phecode	459	both_sexes			phecode	835	both_sexes
10849	11263	9.1089e-02	phecode	459	both_sexes			phecode	760	both_sexes
10849	11329	3.0592e-02	phecode	459	both_sexes			phecode	594	both_sexes
10849	11330	2.7297e-02	phecode	459	both_sexes			phecode	594.1	both_sexes
10849	11561	1.3914e-01	phecode	459	both_sexes			phecode	418	both_sexes
10849	11697	9.0462e-02	phecode	459	both_sexes			phecode	960	both_sexes
10849	11698	8.1997e-02	phecode	459	both_sexes			phecode	960.2	both_sexes
10849	11766	-3.2301e-02	phecode	459	both_sexes			continuous	AG	both_sexes		irnt
10849	11768	2.1687e-02	phecode	459	both_sexes			continuous	DBP	both_sexes		auto_medadj_irnt
10849	11769	2.2671e-02	phecode	459	both_sexes			continuous	DBP	both_sexes		auto_medadj_raw
10849	11770	-1.2031e-02	phecode	459	both_sexes			continuous	DBP	both_sexes		combined_irnt
10849	11771	2.1862e-02	phecode	459	both_sexes			continuous	DBP	both_sexes		combined_medadj_irnt
10849	11772	2.2884e-02	phecode	459	both_sexes			continuous	DBP	both_sexes		combined_medadj_raw
10849	11773	-1.0986e-02	phecode	459	both_sexes			continuous	DBP	both_sexes		combined_raw
10849	11780	-1.3389e-02	phecode	459	both_sexes			continuous	LDLC	both_sexes		medadj_irnt
10849	11781	-9.5208e-03	phecode	459	both_sexes			continuous	LDLC	both_sexes		medadj_raw
10849	11782	-1.4283e-02	phecode	459	both_sexes			continuous	MAP	both_sexes		auto_irnt
10849	11783	1.9194e-02	phecode	459	both_sexes			continuous	MAP	both_sexes		auto_medadj_irnt
10849	11784	2.0190e-02	phecode	459	both_sexes			continuous	MAP	both_sexes		auto_medadj_raw
10849	11785	-1.3491e-02	phecode	459	both_sexes			continuous	MAP	both_sexes		auto_raw
10849	11786	-1.4739e-02	phecode	459	both_sexes			continuous	MAP	both_sexes		combined_irnt
10849	11787	1.9393e-02	phecode	459	both_sexes			continuous	MAP	both_sexes		combined_medadj_irnt
10849	11788	2.0427e-02	phecode	459	both_sexes			continuous	MAP	both_sexes		combined_medadj_raw
10849	11789	-1.3890e-02	phecode	459	both_sexes			continuous	MAP	both_sexes		combined_raw
10849	11792	4.1876e-03	phecode	459	both_sexes			continuous	MAP	both_sexes		manual_medadj_raw
10849	11793	-4.7546e-03	phecode	459	both_sexes			continuous	MAP	both_sexes		manual_raw
10849	11796	1.7750e-02	phecode	459	both_sexes			continuous	NAP	both_sexes		irnt
10849	11798	-1.6154e-02	phecode	459	both_sexes			continuous	PP	both_sexes		auto_irnt
10849	11799	-9.9264e-04	phecode	459	both_sexes			continuous	PP	both_sexes		auto_medadj_irnt
10849	11800	2.3582e-03	phecode	459	both_sexes			continuous	PP	both_sexes		auto_medadj_raw
10849	11801	-1.2217e-02	phecode	459	both_sexes			continuous	PP	both_sexes		auto_raw
10849	11802	-1.6397e-02	phecode	459	both_sexes			continuous	PP	both_sexes		combined_irnt
10849	11803	-9.5911e-04	phecode	459	both_sexes			continuous	PP	both_sexes		combined_medadj_irnt
10849	11804	2.4929e-03	phecode	459	both_sexes			continuous	PP	both_sexes		combined_medadj_raw
10849	11805	-1.2349e-02	phecode	459	both_sexes			continuous	PP	both_sexes		combined_raw
10849	11810	1.3341e-02	phecode	459	both_sexes			continuous	SBP	both_sexes		auto_medadj_irnt
10849	11811	1.4728e-02	phecode	459	both_sexes			continuous	SBP	both_sexes		auto_medadj_raw
10849	11812	-1.6356e-02	phecode	459	both_sexes			continuous	SBP	both_sexes		combined_irnt
10849	11813	1.3499e-02	phecode	459	both_sexes			continuous	SBP	both_sexes		combined_medadj_irnt
10849	11814	1.4950e-02	phecode	459	both_sexes			continuous	SBP	both_sexes		combined_medadj_raw
10849	11815	-1.5054e-02	phecode	459	both_sexes			continuous	SBP	both_sexes		combined_raw
10849	11817	3.3930e-03	phecode	459	both_sexes			continuous	SBP	both_sexes		manual_medadj_raw
10849	11820	3.4876e-02	phecode	459	both_sexes			continuous	Smoking	both_sexes		Ever_Never
10849	11823	-2.7611e-02	phecode	459	both_sexes			continuous	eGFR	both_sexes		irnt
10849	11825	-5.9181e-02	phecode	459	both_sexes			continuous	eGFRcreacys	both_sexes		irnt
10849	11827	-8.6077e-02	phecode	459	both_sexes			continuous	eGFRcys	both_sexes		irnt
10849	14250	6.0911e-02	phecode	459	both_sexes			continuous	whr	both_sexes		irnt
10888	13	5.8061e-03	phecode	454.1	both_sexes			categorical	120	both_sexes	1
10888	15	-5.3966e-03	phecode	454.1	both_sexes			categorical	120	both_sexes	9
10888	16	-5.0728e-03	phecode	454.1	both_sexes			categorical	670	both_sexes	1
10888	18	5.1585e-03	phecode	454.1	both_sexes			categorical	670	both_sexes	2
10888	24	1.2182e-02	phecode	454.1	both_sexes			categorical	680	both_sexes	3
10888	31	-3.1780e-03	phecode	454.1	both_sexes			categorical	1210	both_sexes	1210
10888	32	1.7905e-04	phecode	454.1	both_sexes			categorical	1418	both_sexes	1
10888	38	-1.4812e-03	phecode	454.1	both_sexes			categorical	1428	both_sexes	0
10888	39	1.4123e-03	phecode	454.1	both_sexes			categorical	1428	both_sexes	1
10888	42	7.1224e-04	phecode	454.1	both_sexes			categorical	1448	both_sexes	1
10888	47	3.5499e-03	phecode	454.1	both_sexes			categorical	1468	both_sexes	2
10888	49	-1.0696e-02	phecode	454.1	both_sexes			categorical	1468	both_sexes	4
10888	55	-7.4464e-03	phecode	454.1	both_sexes			categorical	1538	both_sexes	0
10888	56	1.8317e-03	phecode	454.1	both_sexes			categorical	1538	both_sexes	1
10888	57	6.8240e-03	phecode	454.1	both_sexes			categorical	1538	both_sexes	2
10888	65	-5.5384e-03	phecode	454.1	both_sexes			categorical	1677	both_sexes	1677
10888	66	9.1041e-04	phecode	454.1	both_sexes			categorical	1707	both_sexes	1
10888	67	-4.8252e-04	phecode	454.1	both_sexes			categorical	1707	both_sexes	2
10888	72	-1.1179e-03	phecode	454.1	both_sexes			categorical	1747	both_sexes	4
10888	73	-2.7575e-03	phecode	454.1	both_sexes			categorical	1747	both_sexes	5
10888	80	1.2184e-02	phecode	454.1	both_sexes			categorical	1920	both_sexes	1920
10888	82	9.2366e-04	phecode	454.1	both_sexes			categorical	1940	both_sexes	1940
10888	83	1.0425e-02	phecode	454.1	both_sexes			categorical	1950	both_sexes	1950
10888	85	1.7821e-03	phecode	454.1	both_sexes			categorical	1970	both_sexes	1970
10888	86	5.5339e-03	phecode	454.1	both_sexes			categorical	1980	both_sexes	1980
10888	89	5.0282e-03	phecode	454.1	both_sexes			categorical	2010	both_sexes	2010
10888	90	1.2129e-02	phecode	454.1	both_sexes			categorical	2020	both_sexes	2020
10888	92	-7.9156e-04	phecode	454.1	both_sexes			categorical	2040	both_sexes	2040
10888	95	7.0018e-03	phecode	454.1	both_sexes			categorical	2129	both_sexes	2129
10888	97	6.6776e-03	phecode	454.1	both_sexes			categorical	2188	both_sexes	2188
10888	98	-3.8855e-03	phecode	454.1	both_sexes			categorical	2207	both_sexes	2207
10888	103	5.1435e-03	phecode	454.1	both_sexes			categorical	2257	both_sexes	2257
10888	104	8.8650e-03	phecode	454.1	both_sexes			categorical	2316	both_sexes	2316
10888	105	7.4369e-03	phecode	454.1	both_sexes			categorical	2335	both_sexes	2335
10888	113	-6.5543e-03	phecode	454.1	both_sexes			categorical	2443	both_sexes	2443
10888	116	7.8589e-03	phecode	454.1	both_sexes			categorical	2473	both_sexes	2473
10888	149	1.6643e-03	phecode	454.1	both_sexes			categorical	3393	both_sexes	3393
10888	155	4.8492e-03	phecode	454.1	both_sexes			categorical	3571	both_sexes	3571
10888	157	4.9933e-03	phecode	454.1	both_sexes			categorical	3606	both_sexes	3606
10888	181	-2.5343e-03	phecode	454.1	both_sexes			categorical	4293	both_sexes	3
10888	182	2.5287e-03	phecode	454.1	both_sexes			categorical	4294	both_sexes	0
10888	200	-9.7310e-03	phecode	454.1	both_sexes			categorical	4957	both_sexes	4957
10888	204	-6.4873e-03	phecode	454.1	both_sexes			categorical	5001	both_sexes	5001
10888	205	-6.7659e-03	phecode	454.1	both_sexes			categorical	5012	both_sexes	5012
10888	235	-7.8138e-04	phecode	454.1	both_sexes			categorical	5556	both_sexes	5556
10888	276	2.0345e-02	phecode	454.1	both_sexes			categorical	6138	both_sexes	100
10888	277	-1.5035e-02	phecode	454.1	both_sexes			categorical	6138	both_sexes	2
10888	278	-1.8389e-02	phecode	454.1	both_sexes			categorical	6138	both_sexes	3
10888	279	6.3629e-03	phecode	454.1	both_sexes			categorical	6138	both_sexes	4
10888	280	4.6674e-03	phecode	454.1	both_sexes			categorical	6138	both_sexes	5
10888	281	-6.7621e-03	phecode	454.1	both_sexes			categorical	6138	both_sexes	6
10888	293	-3.9507e-03	phecode	454.1	both_sexes			categorical	6141	both_sexes	1
10888	294	9.0734e-03	phecode	454.1	both_sexes			categorical	6141	both_sexes	2
10888	305	9.2600e-03	phecode	454.1	both_sexes			categorical	6142	both_sexes	4
10888	307	-3.6954e-03	phecode	454.1	both_sexes			categorical	6142	both_sexes	6
10888	312	-3.5339e-03	phecode	454.1	both_sexes			categorical	6143	both_sexes	3
10888	314	9.9674e-04	phecode	454.1	both_sexes			categorical	6144	both_sexes	1
10888	318	-5.2061e-03	phecode	454.1	both_sexes			categorical	6144	both_sexes	5
10888	319	6.9501e-03	phecode	454.1	both_sexes			categorical	6145	both_sexes	1
10888	325	9.2113e-03	phecode	454.1	both_sexes			categorical	6145	both_sexes	6
10888	345	-1.2275e-02	phecode	454.1	both_sexes			categorical	6149	both_sexes	100
10888	347	3.9134e-03	phecode	454.1	both_sexes			categorical	6149	both_sexes	3
10888	348	-2.4035e-03	phecode	454.1	both_sexes			categorical	6149	both_sexes	4
10888	350	1.4665e-02	phecode	454.1	both_sexes			categorical	6149	both_sexes	6
10888	352	1.0974e-03	phecode	454.1	both_sexes			categorical	6150	both_sexes	100
10888	353	3.7544e-03	phecode	454.1	both_sexes			categorical	6150	both_sexes	2
10888	355	-2.4371e-03	phecode	454.1	both_sexes			categorical	6150	both_sexes	4
10888	362	4.1202e-03	phecode	454.1	both_sexes			categorical	6151	both_sexes	7
10888	363	-1.2497e-02	phecode	454.1	both_sexes			categorical	6152	both_sexes	100
10888	367	-9.3119e-04	phecode	454.1	both_sexes			categorical	6152	both_sexes	8
10888	376	-1.3101e-02	phecode	454.1	both_sexes			categorical	6154	both_sexes	100
10888	377	2.7953e-03	phecode	454.1	both_sexes			categorical	6154	both_sexes	2
10888	378	1.2856e-02	phecode	454.1	both_sexes			categorical	6154	both_sexes	3
10888	380	1.2589e-02	phecode	454.1	both_sexes			categorical	6154	both_sexes	5
10888	383	-7.4554e-03	phecode	454.1	both_sexes			categorical	6155	both_sexes	100
10888	407	-1.4105e-02	phecode	454.1	both_sexes			categorical	6159	both_sexes	100
10888	413	1.2461e-02	phecode	454.1	both_sexes			categorical	6159	both_sexes	7
10888	414	8.5705e-03	phecode	454.1	both_sexes			categorical	6159	both_sexes	8
10888	415	1.2982e-03	phecode	454.1	both_sexes			categorical	6160	both_sexes	1
10888	416	5.3931e-04	phecode	454.1	both_sexes			categorical	6160	both_sexes	100
10888	419	1.3802e-03	phecode	454.1	both_sexes			categorical	6160	both_sexes	4
10888	420	-5.1559e-03	phecode	454.1	both_sexes			categorical	6160	both_sexes	5
10888	421	-9.2008e-03	phecode	454.1	both_sexes			categorical	6162	both_sexes	1
10888	423	-1.6478e-04	phecode	454.1	both_sexes			categorical	6162	both_sexes	2
10888	424	4.6163e-03	phecode	454.1	both_sexes			categorical	6162	both_sexes	3
10888	427	3.4305e-03	phecode	454.1	both_sexes			categorical	6164	both_sexes	100
10888	428	-2.6392e-03	phecode	454.1	both_sexes			categorical	6164	both_sexes	2
10888	431	-6.8514e-03	phecode	454.1	both_sexes			categorical	6164	both_sexes	5
10888	436	5.5041e-03	phecode	454.1	both_sexes			categorical	6179	both_sexes	1
10888	437	-6.5778e-03	phecode	454.1	both_sexes			categorical	6179	both_sexes	100
10888	488	-2.7553e-03	phecode	454.1	both_sexes			categorical	20002	both_sexes	1065
10888	492	4.0441e-03	phecode	454.1	both_sexes			categorical	20002	both_sexes	1074
10888	506	-1.4963e-03	phecode	454.1	both_sexes			categorical	20002	both_sexes	1111
10888	545	-6.8440e-03	phecode	454.1	both_sexes			categorical	20002	both_sexes	1220
10888	550	4.7104e-03	phecode	454.1	both_sexes			categorical	20002	both_sexes	1226
10888	584	1.0233e-03	phecode	454.1	both_sexes			categorical	20002	both_sexes	1286
10888	671	7.9540e-03	phecode	454.1	both_sexes			categorical	20002	both_sexes	1474
10888	877	1.1987e-02	phecode	454.1	both_sexes			categorical	20003	both_sexes	1140865634
10888	895	-1.9912e-03	phecode	454.1	both_sexes			categorical	20003	both_sexes	1140866738
10888	942	2.7752e-03	phecode	454.1	both_sexes			categorical	20003	both_sexes	1140871310
10888	981	1.1006e-02	phecode	454.1	both_sexes			categorical	20003	both_sexes	1140874420
10888	1040	-3.7936e-03	phecode	454.1	both_sexes			categorical	20003	both_sexes	1140879802
10888	1055	2.3463e-04	phecode	454.1	both_sexes			categorical	20003	both_sexes	1140881856
10888	1093	-5.0306e-03	phecode	454.1	both_sexes			categorical	20003	both_sexes	1140884600
10888	1179	1.0875e-02	phecode	454.1	both_sexes			categorical	20003	both_sexes	1140923346
10888	1312	1.1245e-03	phecode	454.1	both_sexes			categorical	20003	both_sexes	1141176832
10888	1357	5.5103e-03	phecode	454.1	both_sexes			categorical	20003	both_sexes	1141191044
10888	1368	1.1288e-03	phecode	454.1	both_sexes			categorical	20003	both_sexes	1141194794
10888	1496	-2.2936e-03	phecode	454.1	both_sexes			categorical	20004	both_sexes	1477
10888	1497	-3.6083e-04	phecode	454.1	both_sexes			categorical	20004	both_sexes	1478
10888	1498	4.0636e-01	phecode	454.1	both_sexes			categorical	20004	both_sexes	1479
10888	1499	-9.5639e-03	phecode	454.1	both_sexes			categorical	20004	both_sexes	1480
10888	1502	9.6206e-03	phecode	454.1	both_sexes			categorical	20004	both_sexes	1483
10888	1836	2.6633e-03	phecode	454.1	both_sexes			categorical	20107	both_sexes	1
10888	1838	-1.2693e-03	phecode	454.1	both_sexes			categorical	20107	both_sexes	100
10888	1839	-2.9127e-03	phecode	454.1	both_sexes			categorical	20107	both_sexes	101
10888	1844	3.2894e-03	phecode	454.1	both_sexes			categorical	20107	both_sexes	3
10888	1848	1.5335e-03	phecode	454.1	both_sexes			categorical	20107	both_sexes	9
10888	1861	1.4626e-03	phecode	454.1	both_sexes			categorical	20110	both_sexes	100
10888	1870	-4.5143e-03	phecode	454.1	both_sexes			categorical	20110	both_sexes	8
10888	1871	-2.2470e-04	phecode	454.1	both_sexes			categorical	20110	both_sexes	9
10888	1872	3.5323e-03	phecode	454.1	both_sexes			categorical	20111	both_sexes	1
10888	1874	-2.2437e-03	phecode	454.1	both_sexes			categorical	20111	both_sexes	100
10888	1875	-4.4407e-03	phecode	454.1	both_sexes			categorical	20111	both_sexes	101
10888	1885	1.6873e-03	phecode	454.1	both_sexes			categorical	20111	both_sexes	9
10888	1985	-1.1624e-02	phecode	454.1	both_sexes			categorical	20116	both_sexes	0
10888	1986	1.0489e-02	phecode	454.1	both_sexes			categorical	20116	both_sexes	1
10888	1987	2.6643e-03	phecode	454.1	both_sexes			categorical	20116	both_sexes	2
10888	1988	-5.0214e-03	phecode	454.1	both_sexes			categorical	20117	both_sexes	0
10888	1989	4.4213e-03	phecode	454.1	both_sexes			categorical	20117	both_sexes	1
10888	1990	7.3359e-04	phecode	454.1	both_sexes			categorical	20117	both_sexes	2
10888	2007	6.1100e-03	phecode	454.1	both_sexes			categorical	20160	both_sexes	20160
10888	3330	1.1477e-02	phecode	454.1	both_sexes			categorical	41200	both_sexes	J183
10888	5864	7.9597e-02	phecode	454.1	both_sexes			categorical	41232	both_sexes	10
10888	5869	6.1134e-02	phecode	454.1	both_sexes			categorical	41244	both_sexes	100
10888	5878	9.3047e-03	phecode	454.1	both_sexes			categorical	41245	both_sexes	1040
10888	5879	1.3275e-02	phecode	454.1	both_sexes			categorical	41245	both_sexes	1070
10888	5891	2.0432e-02	phecode	454.1	both_sexes			categorical	41245	both_sexes	1280
10888	5933	1.7750e-02	phecode	454.1	both_sexes			categorical	41246	both_sexes	1160
10888	5950	2.8617e-02	phecode	454.1	both_sexes			categorical	41246	both_sexes	1480
10888	6001	6.8834e-02	phecode	454.1	both_sexes			categorical	41247	both_sexes	2000
10888	6009	7.7205e-02	phecode	454.1	both_sexes			categorical	41248	both_sexes	1000
10888	6040	2.6904e-02	phecode	454.1	both_sexes			categorical	41249	both_sexes	2002
10888	6058	8.2330e-02	phecode	454.1	both_sexes			categorical	41250	both_sexes	1000
10888	6068	8.3007e-02	phecode	454.1	both_sexes			categorical	41251	both_sexes	1000
10888	6157	1.3946e-03	phecode	454.1	both_sexes			continuous	46	both_sexes		irnt
10888	6159	2.3903e-04	phecode	454.1	both_sexes			continuous	47	both_sexes		irnt
10888	6161	1.4095e-02	phecode	454.1	both_sexes			continuous	48	both_sexes		irnt
10888	6163	2.2522e-02	phecode	454.1	both_sexes			continuous	49	both_sexes		irnt
10888	6165	3.9489e-02	phecode	454.1	both_sexes			continuous	50	both_sexes		irnt
10888	6167	2.1590e-02	phecode	454.1	both_sexes			continuous	51	both_sexes		irnt
10888	6183	-6.5125e-03	phecode	454.1	both_sexes			continuous	102	both_sexes		irnt
10888	6198	1.1941e-02	phecode	454.1	both_sexes			continuous	400	both_sexes		irnt
10888	6201	6.1903e-03	phecode	454.1	both_sexes			continuous	404	both_sexes		irnt
10888	6203	5.4157e-03	phecode	454.1	both_sexes			continuous	699	both_sexes		irnt
10888	6220	1.8406e-02	phecode	454.1	both_sexes			continuous	874	both_sexes		irnt
10888	6269	4.9269e-03	phecode	454.1	both_sexes			continuous	1438	both_sexes		irnt
10888	6273	9.8896e-03	phecode	454.1	both_sexes			continuous	1488	both_sexes		irnt
10888	6303	-1.2460e-02	phecode	454.1	both_sexes			continuous	2139	both_sexes		irnt
10888	6307	9.8515e-03	phecode	454.1	both_sexes			continuous	2217	both_sexes		irnt
10888	6347	1.5677e-02	phecode	454.1	both_sexes			continuous	3062	both_sexes		irnt
10888	6349	9.4921e-03	phecode	454.1	both_sexes			continuous	3063	both_sexes		irnt
10888	6351	7.4047e-04	phecode	454.1	both_sexes			continuous	3064	both_sexes		irnt
10888	6354	3.0661e-02	phecode	454.1	both_sexes			continuous	3143	both_sexes		irnt
10888	6360	-7.8527e-03	phecode	454.1	both_sexes			continuous	3148	both_sexes		irnt
10888	6411	-7.0639e-03	phecode	454.1	both_sexes			continuous	4079	both_sexes		irnt
10888	6413	-1.5329e-02	phecode	454.1	both_sexes			continuous	4080	both_sexes		irnt
10888	6415	2.6279e-02	phecode	454.1	both_sexes			continuous	4100	both_sexes		irnt
10888	6417	-1.0974e-03	phecode	454.1	both_sexes			continuous	4101	both_sexes		irnt
10888	6419	-4.8554e-03	phecode	454.1	both_sexes			continuous	4104	both_sexes		irnt
10888	6421	-4.7583e-03	phecode	454.1	both_sexes			continuous	4105	both_sexes		irnt
10888	6423	-4.8541e-03	phecode	454.1	both_sexes			continuous	4106	both_sexes		irnt
10888	6427	-7.1288e-04	phecode	454.1	both_sexes			continuous	4120	both_sexes		irnt
10888	6429	-4.8877e-03	phecode	454.1	both_sexes			continuous	4123	both_sexes		irnt
10888	6431	-4.8784e-03	phecode	454.1	both_sexes			continuous	4124	both_sexes		irnt
10888	6433	-4.8875e-03	phecode	454.1	both_sexes			continuous	4125	both_sexes		irnt
10888	6435	-5.3717e-03	phecode	454.1	both_sexes			continuous	4194	both_sexes		irnt
10888	6437	2.3904e-03	phecode	454.1	both_sexes			continuous	4195	both_sexes		irnt
10888	6495	-3.9489e-03	phecode	454.1	both_sexes			continuous	5096	both_sexes		irnt
10888	6497	-4.4897e-03	phecode	454.1	both_sexes			continuous	5097	both_sexes		irnt
10888	6499	-4.1942e-03	phecode	454.1	both_sexes			continuous	5098	both_sexes		irnt
10888	6501	-3.5916e-03	phecode	454.1	both_sexes			continuous	5099	both_sexes		irnt
10888	6535	-3.0334e-04	phecode	454.1	both_sexes			continuous	5116	both_sexes		irnt
10888	6543	-3.3368e-03	phecode	454.1	both_sexes			continuous	5132	both_sexes		irnt
10888	6545	-4.5173e-03	phecode	454.1	both_sexes			continuous	5133	both_sexes		irnt
10888	6547	-4.1093e-03	phecode	454.1	both_sexes			continuous	5134	both_sexes		irnt
10888	6549	-4.5116e-03	phecode	454.1	both_sexes			continuous	5135	both_sexes		irnt
10888	6580	-8.0707e-03	phecode	454.1	both_sexes			continuous	5257	both_sexes		irnt
10888	6629	4.5504e-02	phecode	454.1	both_sexes			continuous	20010	both_sexes		irnt
10888	6633	1.9625e-02	phecode	454.1	both_sexes			continuous	20015	both_sexes		irnt
10888	6635	-1.4152e-02	phecode	454.1	both_sexes			continuous	20016	both_sexes		irnt
10888	6642	1.7539e-02	phecode	454.1	both_sexes			continuous	20022	both_sexes		irnt
10888	6644	6.3424e-03	phecode	454.1	both_sexes			continuous	20023	both_sexes		irnt
10888	6664	2.0919e-02	phecode	454.1	both_sexes			continuous	20153	both_sexes		irnt
10888	6740	1.6967e-02	phecode	454.1	both_sexes			continuous	21001	both_sexes		irnt
10888	6742	3.3335e-02	phecode	454.1	both_sexes			continuous	21002	both_sexes		irnt
10888	6829	3.2463e-02	phecode	454.1	both_sexes			continuous	23098	both_sexes		irnt
10888	6831	9.8303e-03	phecode	454.1	both_sexes			continuous	23099	both_sexes		irnt
10888	6833	2.0602e-02	phecode	454.1	both_sexes			continuous	23100	both_sexes		irnt
10888	6835	4.1753e-02	phecode	454.1	both_sexes			continuous	23101	both_sexes		irnt
10888	6837	4.1417e-02	phecode	454.1	both_sexes			continuous	23102	both_sexes		irnt
10888	6839	1.6215e-02	phecode	454.1	both_sexes			continuous	23104	both_sexes		irnt
10888	6841	4.0597e-02	phecode	454.1	both_sexes			continuous	23105	both_sexes		irnt
10888	6843	-2.3557e-02	phecode	454.1	both_sexes			continuous	23106	both_sexes		irnt
10888	6845	-4.6510e-02	phecode	454.1	both_sexes			continuous	23107	both_sexes		irnt
10888	6847	-4.8279e-02	phecode	454.1	both_sexes			continuous	23108	both_sexes		irnt
10888	6849	2.9378e-03	phecode	454.1	both_sexes			continuous	23109	both_sexes		irnt
10888	6851	1.4033e-03	phecode	454.1	both_sexes			continuous	23110	both_sexes		irnt
10888	6853	-1.0674e-02	phecode	454.1	both_sexes			continuous	23111	both_sexes		irnt
10888	6855	1.0601e-02	phecode	454.1	both_sexes			continuous	23112	both_sexes		irnt
10888	6857	5.2113e-02	phecode	454.1	both_sexes			continuous	23113	both_sexes		irnt
10888	6859	5.2111e-02	phecode	454.1	both_sexes			continuous	23114	both_sexes		irnt
10888	6861	-1.0270e-02	phecode	454.1	both_sexes			continuous	23115	both_sexes		irnt
10888	6863	1.0734e-02	phecode	454.1	both_sexes			continuous	23116	both_sexes		irnt
10888	6865	5.0354e-02	phecode	454.1	both_sexes			continuous	23117	both_sexes		irnt
10888	6867	5.0199e-02	phecode	454.1	both_sexes			continuous	23118	both_sexes		irnt
10888	6869	1.9875e-02	phecode	454.1	both_sexes			continuous	23119	both_sexes		irnt
10888	6871	2.4882e-02	phecode	454.1	both_sexes			continuous	23120	both_sexes		irnt
10888	6873	2.7673e-02	phecode	454.1	both_sexes			continuous	23121	both_sexes		irnt
10888	6875	2.6975e-02	phecode	454.1	both_sexes			continuous	23122	both_sexes		irnt
10888	6877	1.9778e-02	phecode	454.1	both_sexes			continuous	23123	both_sexes		irnt
10888	6879	2.4955e-02	phecode	454.1	both_sexes			continuous	23124	both_sexes		irnt
10888	6881	2.7592e-02	phecode	454.1	both_sexes			continuous	23125	both_sexes		irnt
10888	6883	2.7431e-02	phecode	454.1	both_sexes			continuous	23126	both_sexes		irnt
10888	6885	1.7199e-02	phecode	454.1	both_sexes			continuous	23127	both_sexes		irnt
10888	6887	2.4650e-02	phecode	454.1	both_sexes			continuous	23128	both_sexes		irnt
10888	6889	3.4725e-02	phecode	454.1	both_sexes			continuous	23129	both_sexes		irnt
10888	6891	3.4498e-02	phecode	454.1	both_sexes			continuous	23130	both_sexes		irnt
10888	6932	-1.2629e-02	phecode	454.1	both_sexes			continuous	30000	both_sexes		irnt
10888	6934	-1.3555e-02	phecode	454.1	both_sexes			continuous	30010	both_sexes		irnt
10888	6936	-8.8526e-03	phecode	454.1	both_sexes			continuous	30020	both_sexes		irnt
10888	6938	-8.1971e-03	phecode	454.1	both_sexes			continuous	30030	both_sexes		irnt
10888	6940	1.0134e-02	phecode	454.1	both_sexes			continuous	30040	both_sexes		irnt
10888	6942	8.0736e-03	phecode	454.1	both_sexes			continuous	30050	both_sexes		irnt
10888	6944	-2.0308e-03	phecode	454.1	both_sexes			continuous	30060	both_sexes		irnt
10888	6946	7.9408e-03	phecode	454.1	both_sexes			continuous	30070	both_sexes		irnt
10888	6948	-1.7221e-02	phecode	454.1	both_sexes			continuous	30080	both_sexes		irnt
10888	6950	-1.6019e-02	phecode	454.1	both_sexes			continuous	30090	both_sexes		irnt
10888	6952	7.0024e-03	phecode	454.1	both_sexes			continuous	30100	both_sexes		irnt
10888	6954	9.6689e-04	phecode	454.1	both_sexes			continuous	30110	both_sexes		irnt
10888	6956	-1.2677e-02	phecode	454.1	both_sexes			continuous	30120	both_sexes		irnt
10888	6958	-4.1900e-03	phecode	454.1	both_sexes			continuous	30130	both_sexes		irnt
10888	6960	-9.7801e-03	phecode	454.1	both_sexes			continuous	30140	both_sexes		irnt
10888	6962	-2.0988e-03	phecode	454.1	both_sexes			continuous	30150	both_sexes		irnt
10888	6966	-3.0403e-03	phecode	454.1	both_sexes			continuous	30180	both_sexes		irnt
10888	6968	5.7177e-03	phecode	454.1	both_sexes			continuous	30190	both_sexes		irnt
10888	6970	6.3304e-04	phecode	454.1	both_sexes			continuous	30200	both_sexes		irnt
10888	6972	2.9530e-03	phecode	454.1	both_sexes			continuous	30210	both_sexes		irnt
10888	6977	-7.3709e-03	phecode	454.1	both_sexes			continuous	30240	both_sexes		irnt
10888	6979	-9.7732e-03	phecode	454.1	both_sexes			continuous	30250	both_sexes		irnt
10888	6981	9.1992e-03	phecode	454.1	both_sexes			continuous	30260	both_sexes		irnt
10888	6983	9.3450e-03	phecode	454.1	both_sexes			continuous	30270	both_sexes		irnt
10888	6985	3.2433e-03	phecode	454.1	both_sexes			continuous	30280	both_sexes		irnt
10888	6987	-4.0356e-03	phecode	454.1	both_sexes			continuous	30290	both_sexes		irnt
10888	6989	-6.0315e-03	phecode	454.1	both_sexes			continuous	30300	both_sexes		irnt
10888	6993	-1.0286e-03	phecode	454.1	both_sexes			continuous	30510	both_sexes		irnt
10888	6995	1.9760e-03	phecode	454.1	both_sexes			continuous	30520	both_sexes		irnt
10888	6997	2.6488e-03	phecode	454.1	both_sexes			continuous	30530	both_sexes		irnt
10888	7585	4.1328e-03	phecode	454.1	both_sexes			icd10	E11	both_sexes
10888	7623	2.5623e-02	phecode	454.1	both_sexes			icd10	E66	both_sexes
10888	7660	7.2436e-03	phecode	454.1	both_sexes			icd10	F17	both_sexes
10888	7673	1.2852e-02	phecode	454.1	both_sexes			icd10	F32	both_sexes
10888	7748	8.5323e-03	phecode	454.1	both_sexes			icd10	G47	both_sexes
10888	7869	1.2732e-02	phecode	454.1	both_sexes			icd10	I25	both_sexes
10888	7916	9.6603e-01	phecode	454.1	both_sexes			icd10	I83	both_sexes
10888	7960	1.2207e-02	phecode	454.1	both_sexes			icd10	J44	both_sexes
10888	7961	1.4042e-02	phecode	454.1	both_sexes			icd10	J45	both_sexes
10888	8004	1.8923e-02	phecode	454.1	both_sexes			icd10	K21	both_sexes
10888	8020	9.0379e-03	phecode	454.1	both_sexes			icd10	K42	both_sexes
10888	8022	1.7176e-02	phecode	454.1	both_sexes			icd10	K44	both_sexes
10888	8049	1.3523e-02	phecode	454.1	both_sexes			icd10	K80	both_sexes
10888	8142	1.2748e-02	phecode	454.1	both_sexes			icd10	M16	both_sexes
10888	8143	2.3335e-02	phecode	454.1	both_sexes			icd10	M17	both_sexes
10888	8169	5.0098e-03	phecode	454.1	both_sexes			icd10	M51	both_sexes
10888	8223	-1.4132e-04	phecode	454.1	both_sexes			icd10	N20	both_sexes
10888	8448	1.8710e-02	phecode	454.1	both_sexes			icd10	R07	both_sexes
10888	8459	1.1247e-02	phecode	454.1	both_sexes			icd10	R19	both_sexes
10888	9083	1.8243e-02	phecode	454.1	both_sexes			icd10	Z72	both_sexes
10888	9090	1.4285e-02	phecode	454.1	both_sexes			icd10	Z82	both_sexes
10888	9094	4.8178e-02	phecode	454.1	both_sexes			icd10	Z86	both_sexes
10888	9096	2.5369e-02	phecode	454.1	both_sexes			icd10	Z88	both_sexes
10888	9103	1.5093e-02	phecode	454.1	both_sexes			icd10	Z95	both_sexes
10888	9649	3.1892e-03	phecode	454.1	both_sexes			prescriptions	amlodipine	both_sexes
10888	9667	9.6463e-03	phecode	454.1	both_sexes			prescriptions	bendroflumethiazide	both_sexes
10888	9701	6.6373e-03	phecode	454.1	both_sexes			prescriptions	citalopram	both_sexes
10888	9702	1.4784e-02	phecode	454.1	both_sexes			prescriptions	clarithromycin	both_sexes
10888	9770	9.6674e-03	phecode	454.1	both_sexes			prescriptions	gabapentin	both_sexes
10888	9773	-6.6262e-06	phecode	454.1	both_sexes			prescriptions	gliclazide	both_sexes
10888	9801	-2.9227e-03	phecode	454.1	both_sexes			prescriptions	latanoprost	both_sexes
10888	9816	7.7820e-03	phecode	454.1	both_sexes			prescriptions	mebeverine	both_sexes
10888	9821	-2.5780e-03	phecode	454.1	both_sexes			prescriptions	metformin	both_sexes
10888	9849	9.9847e-03	phecode	454.1	both_sexes			prescriptions	orlistat	both_sexes
10888	9853	2.0363e-02	phecode	454.1	both_sexes			prescriptions	paracetamol	both_sexes
10888	9909	1.7775e-02	phecode	454.1	both_sexes			prescriptions	tramadol	both_sexes
10888	9921	7.4894e-03	phecode	454.1	both_sexes			prescriptions	zopiclone	both_sexes
10888	9924	3.8937e-03	phecode	454.1	both_sexes			prescriptions	ACE inhibitor|anti-hypertensive	both_sexes
10888	9929	6.9180e-03	phecode	454.1	both_sexes			prescriptions	GABA agonist|sedative	both_sexes
10888	9971	9.6674e-03	phecode	454.1	both_sexes			prescriptions	anticonvulsant|voltage-gated calcium channel inhibitor|neuropathy	both_sexes
10888	9973	2.0363e-02	phecode	454.1	both_sexes			prescriptions	antipyretic	both_sexes
10888	9975	7.2736e-03	phecode	454.1	both_sexes			prescriptions	antispasmodic	both_sexes
10888	9982	9.1772e-03	phecode	454.1	both_sexes			prescriptions	beta-lactam antibiotic|beta-lactamase inhibitor|antibiotic	both_sexes
10888	9987	-2.5780e-03	phecode	454.1	both_sexes			prescriptions	biguanides|diabetes	both_sexes
10888	9990	2.5647e-03	phecode	454.1	both_sexes			prescriptions	calcium channel blocker|dihydropyridine|anti-hypertensive	both_sexes
10888	10018	9.9847e-03	phecode	454.1	both_sexes			prescriptions	lipase inhibitor|obesity	both_sexes
10888	10039	1.7775e-02	phecode	454.1	both_sexes			prescriptions	opioid analgesic|selective serotonin re-uptake inhibitor|norepinephrine re-uptake inhibitor	both_sexes
10888	10058	8.2715e-03	phecode	454.1	both_sexes			prescriptions	selective serotonin re-uptake inhibitor|SSRI	both_sexes
10888	10065	6.2770e-05	phecode	454.1	both_sexes			prescriptions	sulfonylurea|diabetes	both_sexes
10888	10068	9.2911e-03	phecode	454.1	both_sexes			prescriptions	thiazide diuretic|diuretic	both_sexes
10888	10435	4.2719e-03	phecode	454.1	both_sexes			phecode	250	both_sexes
10888	10439	4.0901e-03	phecode	454.1	both_sexes			phecode	250.2	both_sexes
10888	10510	1.1437e-02	phecode	454.1	both_sexes			phecode	272	both_sexes
10888	10556	1.3369e-02	phecode	454.1	both_sexes			phecode	317	both_sexes
10888	10558	7.5661e-03	phecode	454.1	both_sexes			phecode	318	both_sexes
10888	10580	8.6497e-03	phecode	454.1	both_sexes			phecode	327	both_sexes
10888	10588	2.5623e-02	phecode	454.1	both_sexes			phecode	306	both_sexes
10888	10634	8.9045e-03	phecode	454.1	both_sexes			phecode	327.3	both_sexes
10888	10785	1.9612e-02	phecode	454.1	both_sexes			phecode	401.1	both_sexes
10888	10786	1.9552e-02	phecode	454.1	both_sexes			phecode	401	both_sexes
10888	10792	1.3687e-02	phecode	454.1	both_sexes			phecode	411	both_sexes
10888	10797	1.0898e-02	phecode	454.1	both_sexes			phecode	411.4	both_sexes
10888	10798	1.3079e-02	phecode	454.1	both_sexes			phecode	411.8	both_sexes
10888	10849	6.1786e-02	phecode	454.1	both_sexes			phecode	459	both_sexes
10888	10888	1.0000e+00	phecode	454.1	both_sexes			phecode	454.1	both_sexes
10888	10892	1.9182e-02	phecode	454.1	both_sexes			phecode	530	both_sexes
10888	10929	1.2920e-02	phecode	454.1	both_sexes			phecode	496.2	both_sexes
10888	10931	1.2807e-02	phecode	454.1	both_sexes			phecode	496.21	both_sexes
10888	10952	1.3089e-02	phecode	454.1	both_sexes			phecode	714	both_sexes
10888	10999	1.8499e-02	phecode	454.1	both_sexes			phecode	530.1	both_sexes
10888	11000	1.9374e-02	phecode	454.1	both_sexes			phecode	530.11	both_sexes
10888	11018	1.8737e-02	phecode	454.1	both_sexes			phecode	785	both_sexes
10888	11025	2.6263e-02	phecode	454.1	both_sexes			phecode	550	both_sexes
10888	11027	1.0219e-02	phecode	454.1	both_sexes			phecode	550.4	both_sexes
10888	11029	1.8925e-02	phecode	454.1	both_sexes			phecode	550.2	both_sexes
10888	11039	2.2986e-02	phecode	454.1	both_sexes			phecode	558	both_sexes
10888	11074	1.4442e-02	phecode	454.1	both_sexes			phecode	574.1	both_sexes
10888	11167	3.2020e-02	phecode	454.1	both_sexes			phecode	716	both_sexes
10888	11168	3.2080e-02	phecode	454.1	both_sexes			phecode	716.9	both_sexes
10888	11183	2.2080e-02	phecode	454.1	both_sexes			phecode	716.2	both_sexes
10888	11184	2.4638e-02	phecode	454.1	both_sexes			phecode	740	both_sexes
10888	11200	1.9165e-02	phecode	454.1	both_sexes			phecode	835	both_sexes
10888	11263	1.3770e-02	phecode	454.1	both_sexes			phecode	760	both_sexes
10888	11329	1.4230e-03	phecode	454.1	both_sexes			phecode	594	both_sexes
10888	11330	-1.0797e-03	phecode	454.1	both_sexes			phecode	594.1	both_sexes
10888	11561	1.8105e-02	phecode	454.1	both_sexes			phecode	418	both_sexes
10888	11697	2.0268e-02	phecode	454.1	both_sexes			phecode	960	both_sexes
10888	11698	2.0380e-02	phecode	454.1	both_sexes			phecode	960.2	both_sexes
10888	11766	-6.2363e-03	phecode	454.1	both_sexes			continuous	AG	both_sexes		irnt
10888	11768	-6.2606e-03	phecode	454.1	both_sexes			continuous	DBP	both_sexes		auto_medadj_irnt
10888	11769	-6.4036e-03	phecode	454.1	both_sexes			continuous	DBP	both_sexes		auto_medadj_raw
10888	11770	-7.2723e-03	phecode	454.1	both_sexes			continuous	DBP	both_sexes		combined_irnt
10888	11771	-6.7821e-03	phecode	454.1	both_sexes			continuous	DBP	both_sexes		combined_medadj_irnt
10888	11772	-6.8529e-03	phecode	454.1	both_sexes			continuous	DBP	both_sexes		combined_medadj_raw
10888	11773	-7.4338e-03	phecode	454.1	both_sexes			continuous	DBP	both_sexes		combined_raw
10888	11780	-1.5106e-02	phecode	454.1	both_sexes			continuous	LDLC	both_sexes		medadj_irnt
10888	11781	-1.4699e-02	phecode	454.1	both_sexes			continuous	LDLC	both_sexes		medadj_raw
10888	11782	-1.1788e-02	phecode	454.1	both_sexes			continuous	MAP	both_sexes		auto_irnt
10888	11783	-1.0440e-02	phecode	454.1	both_sexes			continuous	MAP	both_sexes		auto_medadj_irnt
10888	11784	-1.0678e-02	phecode	454.1	both_sexes			continuous	MAP	both_sexes		auto_medadj_raw
10888	11785	-1.2108e-02	phecode	454.1	both_sexes			continuous	MAP	both_sexes		auto_raw
10888	11786	-1.2471e-02	phecode	454.1	both_sexes			continuous	MAP	both_sexes		combined_irnt
10888	11787	-1.1338e-02	phecode	454.1	both_sexes			continuous	MAP	both_sexes		combined_medadj_irnt
10888	11788	-1.1548e-02	phecode	454.1	both_sexes			continuous	MAP	both_sexes		combined_medadj_raw
10888	11789	-1.2752e-02	phecode	454.1	both_sexes			continuous	MAP	both_sexes		combined_raw
10888	11792	-4.8937e-03	phecode	454.1	both_sexes			continuous	MAP	both_sexes		manual_medadj_raw
10888	11793	-4.1891e-03	phecode	454.1	both_sexes			continuous	MAP	both_sexes		manual_raw
10888	11796	1.3990e-03	phecode	454.1	both_sexes			continuous	NAP	both_sexes		irnt
10888	11798	-1.6118e-02	phecode	454.1	both_sexes			continuous	PP	both_sexes		auto_irnt
10888	11799	-1.5606e-02	phecode	454.1	both_sexes			continuous	PP	both_sexes		auto_medadj_irnt
10888	11800	-1.5814e-02	phecode	454.1	both_sexes			continuous	PP	both_sexes		auto_medadj_raw
10888	11801	-1.6361e-02	phecode	454.1	both_sexes			continuous	PP	both_sexes		auto_raw
10888	11802	-1.7609e-02	phecode	454.1	both_sexes			continuous	PP	both_sexes		combined_irnt
10888	11803	-1.7147e-02	phecode	454.1	both_sexes			continuous	PP	both_sexes		combined_medadj_irnt
10888	11804	-1.7274e-02	phecode	454.1	both_sexes			continuous	PP	both_sexes		combined_medadj_raw
10888	11805	-1.7766e-02	phecode	454.1	both_sexes			continuous	PP	both_sexes		combined_raw
10888	11810	-1.3947e-02	phecode	454.1	both_sexes			continuous	SBP	both_sexes		auto_medadj_irnt
10888	11811	-1.4268e-02	phecode	454.1	both_sexes			continuous	SBP	both_sexes		auto_medadj_raw
10888	11812	-1.6454e-02	phecode	454.1	both_sexes			continuous	SBP	both_sexes		combined_irnt
10888	11813	-1.5187e-02	phecode	454.1	both_sexes			continuous	SBP	both_sexes		combined_medadj_irnt
10888	11814	-1.5513e-02	phecode	454.1	both_sexes			continuous	SBP	both_sexes		combined_medadj_raw
10888	11815	-1.6861e-02	phecode	454.1	both_sexes			continuous	SBP	both_sexes		combined_raw
10888	11817	-6.4265e-03	phecode	454.1	both_sexes			continuous	SBP	both_sexes		manual_medadj_raw
10888	11820	1.1624e-02	phecode	454.1	both_sexes			continuous	Smoking	both_sexes		Ever_Never
10888	11823	1.6837e-03	phecode	454.1	both_sexes			continuous	eGFR	both_sexes		irnt
10888	11825	-6.9550e-03	phecode	454.1	both_sexes			continuous	eGFRcreacys	both_sexes		irnt
10888	11827	-1.5635e-02	phecode	454.1	both_sexes			continuous	eGFRcys	both_sexes		irnt
10888	14250	-3.8727e-04	phecode	454.1	both_sexes			continuous	whr	both_sexes		irnt
10892	13	-7.2698e-03	phecode	530	both_sexes			categorical	120	both_sexes	1
10892	15	8.1105e-03	phecode	530	both_sexes			categorical	120	both_sexes	9
10892	16	-1.4589e-02	phecode	530	both_sexes			categorical	670	both_sexes	1
10892	18	1.1275e-02	phecode	530	both_sexes			categorical	670	both_sexes	2
10892	24	5.4728e-02	phecode	530	both_sexes			categorical	680	both_sexes	3
10892	31	-2.0141e-02	phecode	530	both_sexes			categorical	1210	both_sexes	1210
10892	32	3.8802e-03	phecode	530	both_sexes			categorical	1418	both_sexes	1
10892	38	-1.3117e-02	phecode	530	both_sexes			categorical	1428	both_sexes	0
10892	39	-8.1441e-04	phecode	530	both_sexes			categorical	1428	both_sexes	1
10892	42	4.2660e-02	phecode	530	both_sexes			categorical	1448	both_sexes	1
10892	47	1.1393e-02	phecode	530	both_sexes			categorical	1468	both_sexes	2
10892	49	-3.8935e-02	phecode	530	both_sexes			categorical	1468	both_sexes	4
10892	55	-5.6858e-02	phecode	530	both_sexes			categorical	1538	both_sexes	0
10892	56	8.7170e-02	phecode	530	both_sexes			categorical	1538	both_sexes	1
10892	57	1.2423e-03	phecode	530	both_sexes			categorical	1538	both_sexes	2
10892	65	-1.4250e-02	phecode	530	both_sexes			categorical	1677	both_sexes	1677
10892	66	-2.1393e-04	phecode	530	both_sexes			categorical	1707	both_sexes	1
10892	67	-3.5600e-03	phecode	530	both_sexes			categorical	1707	both_sexes	2
10892	72	-7.0173e-03	phecode	530	both_sexes			categorical	1747	both_sexes	4
10892	73	2.9770e-03	phecode	530	both_sexes			categorical	1747	both_sexes	5
10892	80	6.5350e-02	phecode	530	both_sexes			categorical	1920	both_sexes	1920
10892	82	3.8687e-02	phecode	530	both_sexes			categorical	1940	both_sexes	1940
10892	83	3.8887e-02	phecode	530	both_sexes			categorical	1950	both_sexes	1950
10892	85	3.4493e-02	phecode	530	both_sexes			categorical	1970	both_sexes	1970
10892	86	4.3806e-02	phecode	530	both_sexes			categorical	1980	both_sexes	1980
10892	89	4.6090e-02	phecode	530	both_sexes			categorical	2010	both_sexes	2010
10892	90	5.1014e-02	phecode	530	both_sexes			categorical	2020	both_sexes	2020
10892	92	1.0462e-02	phecode	530	both_sexes			categorical	2040	both_sexes	2040
10892	95	1.7936e-02	phecode	530	both_sexes			categorical	2129	both_sexes	2129
10892	97	1.1376e-01	phecode	530	both_sexes			categorical	2188	both_sexes	2188
10892	98	9.9332e-03	phecode	530	both_sexes			categorical	2207	both_sexes	2207
10892	103	4.0221e-02	phecode	530	both_sexes			categorical	2257	both_sexes	2257
10892	104	8.0891e-02	phecode	530	both_sexes			categorical	2316	both_sexes	2316
10892	105	9.9309e-02	phecode	530	both_sexes			categorical	2335	both_sexes	2335
10892	113	3.0638e-02	phecode	530	both_sexes			categorical	2443	both_sexes	2443
10892	116	8.0417e-02	phecode	530	both_sexes			categorical	2473	both_sexes	2473
10892	149	2.0833e-02	phecode	530	both_sexes			categorical	3393	both_sexes	3393
10892	155	3.3346e-02	phecode	530	both_sexes			categorical	3571	both_sexes	3571
10892	157	4.4069e-02	phecode	530	both_sexes			categorical	3606	both_sexes	3606
10892	181	-1.3701e-02	phecode	530	both_sexes			categorical	4293	both_sexes	3
10892	182	1.3711e-02	phecode	530	both_sexes			categorical	4294	both_sexes	0
10892	200	-2.8544e-02	phecode	530	both_sexes			categorical	4957	both_sexes	4957
10892	204	-1.4640e-02	phecode	530	both_sexes			categorical	5001	both_sexes	5001
10892	205	-1.7250e-02	phecode	530	both_sexes			categorical	5012	both_sexes	5012
10892	235	-1.7670e-02	phecode	530	both_sexes			categorical	5556	both_sexes	5556
10892	276	5.9890e-02	phecode	530	both_sexes			categorical	6138	both_sexes	100
10892	277	-4.5904e-02	phecode	530	both_sexes			categorical	6138	both_sexes	2
10892	278	-3.6570e-02	phecode	530	both_sexes			categorical	6138	both_sexes	3
10892	279	1.2492e-02	phecode	530	both_sexes			categorical	6138	both_sexes	4
10892	280	1.4428e-02	phecode	530	both_sexes			categorical	6138	both_sexes	5
10892	281	-2.2076e-02	phecode	530	both_sexes			categorical	6138	both_sexes	6
10892	293	-2.0043e-02	phecode	530	both_sexes			categorical	6141	both_sexes	1
10892	294	-1.1711e-02	phecode	530	both_sexes			categorical	6141	both_sexes	2
10892	305	8.2212e-02	phecode	530	both_sexes			categorical	6142	both_sexes	4
10892	307	-1.0318e-02	phecode	530	both_sexes			categorical	6142	both_sexes	6
10892	312	-1.1172e-02	phecode	530	both_sexes			categorical	6143	both_sexes	3
10892	314	1.2000e-02	phecode	530	both_sexes			categorical	6144	both_sexes	1
10892	318	-1.9824e-02	phecode	530	both_sexes			categorical	6144	both_sexes	5
10892	319	5.5504e-02	phecode	530	both_sexes			categorical	6145	both_sexes	1
10892	325	4.3079e-02	phecode	530	both_sexes			categorical	6145	both_sexes	6
10892	345	-4.4754e-02	phecode	530	both_sexes			categorical	6149	both_sexes	100
10892	347	9.4021e-03	phecode	530	both_sexes			categorical	6149	both_sexes	3
10892	348	9.5161e-03	phecode	530	both_sexes			categorical	6149	both_sexes	4
10892	350	3.8912e-02	phecode	530	both_sexes			categorical	6149	both_sexes	6
10892	352	-5.7107e-02	phecode	530	both_sexes			categorical	6150	both_sexes	100
10892	353	5.2872e-02	phecode	530	both_sexes			categorical	6150	both_sexes	2
10892	355	4.7249e-02	phecode	530	both_sexes			categorical	6150	both_sexes	4
10892	362	2.0272e-02	phecode	530	both_sexes			categorical	6151	both_sexes	7
10892	363	-4.3193e-02	phecode	530	both_sexes			categorical	6152	both_sexes	100
10892	367	5.1685e-02	phecode	530	both_sexes			categorical	6152	both_sexes	8
10892	376	-1.1577e-01	phecode	530	both_sexes			categorical	6154	both_sexes	100
10892	377	-4.6171e-03	phecode	530	both_sexes			categorical	6154	both_sexes	2
10892	378	6.4496e-02	phecode	530	both_sexes			categorical	6154	both_sexes	3
10892	380	2.2982e-01	phecode	530	both_sexes			categorical	6154	both_sexes	5
10892	383	-3.1947e-03	phecode	530	both_sexes			categorical	6155	both_sexes	100
10892	407	-8.6062e-02	phecode	530	both_sexes			categorical	6159	both_sexes	100
10892	413	5.4712e-02	phecode	530	both_sexes			categorical	6159	both_sexes	7
10892	414	4.8301e-02	phecode	530	both_sexes			categorical	6159	both_sexes	8
10892	415	-3.6424e-02	phecode	530	both_sexes			categorical	6160	both_sexes	1
10892	416	2.3662e-02	phecode	530	both_sexes			categorical	6160	both_sexes	100
10892	419	-1.1262e-02	phecode	530	both_sexes			categorical	6160	both_sexes	4
10892	420	-1.8178e-02	phecode	530	both_sexes			categorical	6160	both_sexes	5
10892	421	-4.6029e-03	phecode	530	both_sexes			categorical	6162	both_sexes	1
10892	423	-2.8667e-02	phecode	530	both_sexes			categorical	6162	both_sexes	2
10892	424	5.1388e-03	phecode	530	both_sexes			categorical	6162	both_sexes	3
10892	427	4.3860e-02	phecode	530	both_sexes			categorical	6164	both_sexes	100
10892	428	-4.5847e-02	phecode	530	both_sexes			categorical	6164	both_sexes	2
10892	431	-2.9488e-02	phecode	530	both_sexes			categorical	6164	both_sexes	5
10892	436	-1.4876e-02	phecode	530	both_sexes			categorical	6179	both_sexes	1
10892	437	7.1859e-03	phecode	530	both_sexes			categorical	6179	both_sexes	100
10892	488	4.6298e-02	phecode	530	both_sexes			categorical	20002	both_sexes	1065
10892	492	5.3356e-02	phecode	530	both_sexes			categorical	20002	both_sexes	1074
10892	506	5.2031e-02	phecode	530	both_sexes			categorical	20002	both_sexes	1111
10892	545	2.7889e-02	phecode	530	both_sexes			categorical	20002	both_sexes	1220
10892	550	1.9083e-02	phecode	530	both_sexes			categorical	20002	both_sexes	1226
10892	584	4.7730e-02	phecode	530	both_sexes			categorical	20002	both_sexes	1286
10892	671	1.8313e-01	phecode	530	both_sexes			categorical	20002	both_sexes	1474
10892	877	2.1289e-01	phecode	530	both_sexes			categorical	20003	both_sexes	1140865634
10892	895	1.9622e-02	phecode	530	both_sexes			categorical	20003	both_sexes	1140866738
10892	942	-3.2310e-03	phecode	530	both_sexes			categorical	20003	both_sexes	1140871310
10892	981	3.3790e-02	phecode	530	both_sexes			categorical	20003	both_sexes	1140874420
10892	1040	1.7687e-02	phecode	530	both_sexes			categorical	20003	both_sexes	1140879802
10892	1055	3.4114e-02	phecode	530	both_sexes			categorical	20003	both_sexes	1140881856
10892	1093	2.3341e-02	phecode	530	both_sexes			categorical	20003	both_sexes	1140884600
10892	1179	4.9916e-02	phecode	530	both_sexes			categorical	20003	both_sexes	1140923346
10892	1312	3.1419e-02	phecode	530	both_sexes			categorical	20003	both_sexes	1141176832
10892	1357	1.9614e-02	phecode	530	both_sexes			categorical	20003	both_sexes	1141191044
10892	1368	1.3189e-02	phecode	530	both_sexes			categorical	20003	both_sexes	1141194794
10892	1496	-3.9720e-04	phecode	530	both_sexes			categorical	20004	both_sexes	1477
10892	1497	3.1063e-03	phecode	530	both_sexes			categorical	20004	both_sexes	1478
10892	1498	4.2811e-03	phecode	530	both_sexes			categorical	20004	both_sexes	1479
10892	1499	-9.6878e-03	phecode	530	both_sexes			categorical	20004	both_sexes	1480
10892	1502	1.1961e-02	phecode	530	both_sexes			categorical	20004	both_sexes	1483
10892	1836	1.4529e-02	phecode	530	both_sexes			categorical	20107	both_sexes	1
10892	1838	-9.1577e-03	phecode	530	both_sexes			categorical	20107	both_sexes	100
10892	1839	-9.3930e-03	phecode	530	both_sexes			categorical	20107	both_sexes	101
10892	1844	1.1417e-02	phecode	530	both_sexes			categorical	20107	both_sexes	3
10892	1848	4.9437e-03	phecode	530	both_sexes			categorical	20107	both_sexes	9
10892	1861	-1.6548e-02	phecode	530	both_sexes			categorical	20110	both_sexes	100
10892	1870	9.8885e-03	phecode	530	both_sexes			categorical	20110	both_sexes	8
10892	1871	1.5294e-02	phecode	530	both_sexes			categorical	20110	both_sexes	9
10892	1872	2.9418e-02	phecode	530	both_sexes			categorical	20111	both_sexes	1
10892	1874	-3.3233e-02	phecode	530	both_sexes			categorical	20111	both_sexes	100
10892	1875	-2.0708e-02	phecode	530	both_sexes			categorical	20111	both_sexes	101
10892	1885	2.1362e-02	phecode	530	both_sexes			categorical	20111	both_sexes	9
10892	1985	-3.5446e-02	phecode	530	both_sexes			categorical	20116	both_sexes	0
10892	1986	2.3324e-02	phecode	530	both_sexes			categorical	20116	both_sexes	1
10892	1987	2.1510e-02	phecode	530	both_sexes			categorical	20116	both_sexes	2
10892	1988	1.9661e-02	phecode	530	both_sexes			categorical	20117	both_sexes	0
10892	1989	3.4458e-02	phecode	530	both_sexes			categorical	20117	both_sexes	1
10892	1990	-3.8580e-02	phecode	530	both_sexes			categorical	20117	both_sexes	2
10892	2007	2.0061e-02	phecode	530	both_sexes			categorical	20160	both_sexes	20160
10892	3330	7.8004e-02	phecode	530	both_sexes			categorical	41200	both_sexes	J183
10892	5864	1.3448e-01	phecode	530	both_sexes			categorical	41232	both_sexes	10
10892	5869	1.2860e-01	phecode	530	both_sexes			categorical	41244	both_sexes	100
10892	5878	6.9139e-02	phecode	530	both_sexes			categorical	41245	both_sexes	1040
10892	5879	8.5157e-02	phecode	530	both_sexes			categorical	41245	both_sexes	1070
10892	5891	2.9349e-01	phecode	530	both_sexes			categorical	41245	both_sexes	1280
10892	5933	8.7658e-02	phecode	530	both_sexes			categorical	41246	both_sexes	1160
10892	5950	3.3118e-01	phecode	530	both_sexes			categorical	41246	both_sexes	1480
10892	6001	1.9411e-01	phecode	530	both_sexes			categorical	41247	both_sexes	2000
10892	6009	1.5287e-01	phecode	530	both_sexes			categorical	41248	both_sexes	1000
10892	6040	1.0452e-01	phecode	530	both_sexes			categorical	41249	both_sexes	2002
10892	6058	1.5032e-01	phecode	530	both_sexes			categorical	41250	both_sexes	1000
10892	6068	1.4998e-01	phecode	530	both_sexes			categorical	41251	both_sexes	1000
10892	6157	-4.9711e-02	phecode	530	both_sexes			continuous	46	both_sexes		irnt
10892	6159	-4.8978e-02	phecode	530	both_sexes			continuous	47	both_sexes		irnt
10892	6161	7.4699e-02	phecode	530	both_sexes			continuous	48	both_sexes		irnt
10892	6163	4.1576e-02	phecode	530	both_sexes			continuous	49	both_sexes		irnt
10892	6165	-3.8335e-02	phecode	530	both_sexes			continuous	50	both_sexes		irnt
10892	6167	-3.3434e-02	phecode	530	both_sexes			continuous	51	both_sexes		irnt
10892	6183	3.0644e-02	phecode	530	both_sexes			continuous	102	both_sexes		irnt
10892	6198	8.7452e-03	phecode	530	both_sexes			continuous	400	both_sexes		irnt
10892	6201	1.6960e-02	phecode	530	both_sexes			continuous	404	both_sexes		irnt
10892	6203	-8.0469e-03	phecode	530	both_sexes			continuous	699	both_sexes		irnt
10892	6220	-7.6394e-04	phecode	530	both_sexes			continuous	874	both_sexes		irnt
10892	6269	-1.7663e-03	phecode	530	both_sexes			continuous	1438	both_sexes		irnt
10892	6273	1.9359e-02	phecode	530	both_sexes			continuous	1488	both_sexes		irnt
10892	6303	-4.5038e-02	phecode	530	both_sexes			continuous	2139	both_sexes		irnt
10892	6307	-6.2478e-03	phecode	530	both_sexes			continuous	2217	both_sexes		irnt
10892	6347	-3.4305e-02	phecode	530	both_sexes			continuous	3062	both_sexes		irnt
10892	6349	-3.6063e-02	phecode	530	both_sexes			continuous	3063	both_sexes		irnt
10892	6351	-1.7728e-02	phecode	530	both_sexes			continuous	3064	both_sexes		irnt
10892	6354	1.6617e-02	phecode	530	both_sexes			continuous	3143	both_sexes		irnt
10892	6360	-1.0436e-02	phecode	530	both_sexes			continuous	3148	both_sexes		irnt
10892	6411	4.3268e-03	phecode	530	both_sexes			continuous	4079	both_sexes		irnt
10892	6413	-9.9894e-03	phecode	530	both_sexes			continuous	4080	both_sexes		irnt
10892	6415	1.4422e-02	phecode	530	both_sexes			continuous	4100	both_sexes		irnt
10892	6417	-1.9830e-03	phecode	530	both_sexes			continuous	4101	both_sexes		irnt
10892	6419	-7.0713e-03	phecode	530	both_sexes			continuous	4104	both_sexes		irnt
10892	6421	-6.9756e-03	phecode	530	both_sexes			continuous	4105	both_sexes		irnt
10892	6423	-7.0707e-03	phecode	530	both_sexes			continuous	4106	both_sexes		irnt
10892	6427	-3.3717e-03	phecode	530	both_sexes			continuous	4120	both_sexes		irnt
10892	6429	-8.1986e-03	phecode	530	both_sexes			continuous	4123	both_sexes		irnt
10892	6431	-8.0262e-03	phecode	530	both_sexes			continuous	4124	both_sexes		irnt
10892	6433	-8.1991e-03	phecode	530	both_sexes			continuous	4125	both_sexes		irnt
10892	6435	1.7004e-02	phecode	530	both_sexes			continuous	4194	both_sexes		irnt
10892	6437	-1.2197e-03	phecode	530	both_sexes			continuous	4195	both_sexes		irnt
10892	6495	5.2123e-03	phecode	530	both_sexes			continuous	5096	both_sexes		irnt
10892	6497	4.7628e-03	phecode	530	both_sexes			continuous	5097	both_sexes		irnt
10892	6499	6.4530e-03	phecode	530	both_sexes			continuous	5098	both_sexes		irnt
10892	6501	5.8199e-03	phecode	530	both_sexes			continuous	5099	both_sexes		irnt
10892	6535	-2.9422e-03	phecode	530	both_sexes			continuous	5116	both_sexes		irnt
10892	6543	7.2898e-03	phecode	530	both_sexes			continuous	5132	both_sexes		irnt
10892	6545	6.6837e-03	phecode	530	both_sexes			continuous	5133	both_sexes		irnt
10892	6547	6.4040e-03	phecode	530	both_sexes			continuous	5134	both_sexes		irnt
10892	6549	6.5904e-03	phecode	530	both_sexes			continuous	5135	both_sexes		irnt
10892	6580	4.7622e-03	phecode	530	both_sexes			continuous	5257	both_sexes		irnt
10892	6629	4.8135e-02	phecode	530	both_sexes			continuous	20010	both_sexes		irnt
10892	6633	-3.7869e-02	phecode	530	both_sexes			continuous	20015	both_sexes		irnt
10892	6635	-3.3725e-02	phecode	530	both_sexes			continuous	20016	both_sexes		irnt
10892	6642	-1.5907e-02	phecode	530	both_sexes			continuous	20022	both_sexes		irnt
10892	6644	1.4050e-02	phecode	530	both_sexes			continuous	20023	both_sexes		irnt
10892	6664	-1.9897e-02	phecode	530	both_sexes			continuous	20153	both_sexes		irnt
10892	6740	6.5955e-02	phecode	530	both_sexes			continuous	21001	both_sexes		irnt
10892	6742	4.5528e-02	phecode	530	both_sexes			continuous	21002	both_sexes		irnt
10892	6829	4.4560e-02	phecode	530	both_sexes			continuous	23098	both_sexes		irnt
10892	6831	7.2942e-02	phecode	530	both_sexes			continuous	23099	both_sexes		irnt
10892	6833	6.2637e-02	phecode	530	both_sexes			continuous	23100	both_sexes		irnt
10892	6835	5.9631e-03	phecode	530	both_sexes			continuous	23101	both_sexes		irnt
10892	6837	6.2296e-03	phecode	530	both_sexes			continuous	23102	both_sexes		irnt
10892	6839	6.4855e-02	phecode	530	both_sexes			continuous	23104	both_sexes		irnt
10892	6841	1.6814e-02	phecode	530	both_sexes			continuous	23105	both_sexes		irnt
10892	6843	-1.0918e-02	phecode	530	both_sexes			continuous	23106	both_sexes		irnt
10892	6845	-9.4967e-03	phecode	530	both_sexes			continuous	23107	both_sexes		irnt
10892	6847	-9.6176e-03	phecode	530	both_sexes			continuous	23108	both_sexes		irnt
10892	6849	-9.8767e-03	phecode	530	both_sexes			continuous	23109	both_sexes		irnt
10892	6851	-1.1133e-02	phecode	530	both_sexes			continuous	23110	both_sexes		irnt
10892	6853	7.4398e-02	phecode	530	both_sexes			continuous	23111	both_sexes		irnt
10892	6855	6.2129e-02	phecode	530	both_sexes			continuous	23112	both_sexes		irnt
10892	6857	1.3872e-02	phecode	530	both_sexes			continuous	23113	both_sexes		irnt
10892	6859	1.3911e-02	phecode	530	both_sexes			continuous	23114	both_sexes		irnt
10892	6861	7.4358e-02	phecode	530	both_sexes			continuous	23115	both_sexes		irnt
10892	6863	6.1676e-02	phecode	530	both_sexes			continuous	23116	both_sexes		irnt
10892	6865	1.7968e-02	phecode	530	both_sexes			continuous	23117	both_sexes		irnt
10892	6867	1.7877e-02	phecode	530	both_sexes			continuous	23118	both_sexes		irnt
10892	6869	6.9069e-02	phecode	530	both_sexes			continuous	23119	both_sexes		irnt
10892	6871	6.0940e-02	phecode	530	both_sexes			continuous	23120	both_sexes		irnt
10892	6873	9.4221e-03	phecode	530	both_sexes			continuous	23121	both_sexes		irnt
10892	6875	9.6466e-03	phecode	530	both_sexes			continuous	23122	both_sexes		irnt
10892	6877	6.9003e-02	phecode	530	both_sexes			continuous	23123	both_sexes		irnt
10892	6879	6.0411e-02	phecode	530	both_sexes			continuous	23124	both_sexes		irnt
10892	6881	1.3884e-02	phecode	530	both_sexes			continuous	23125	both_sexes		irnt
10892	6883	1.4025e-02	phecode	530	both_sexes			continuous	23126	both_sexes		irnt
10892	6885	6.7764e-02	phecode	530	both_sexes			continuous	23127	both_sexes		irnt
10892	6887	6.0009e-02	phecode	530	both_sexes			continuous	23128	both_sexes		irnt
10892	6889	-3.0847e-03	phecode	530	both_sexes			continuous	23129	both_sexes		irnt
10892	6891	-3.2215e-03	phecode	530	both_sexes			continuous	23130	both_sexes		irnt
10892	6932	3.4036e-02	phecode	530	both_sexes			continuous	30000	both_sexes		irnt
10892	6934	-3.0570e-03	phecode	530	both_sexes			continuous	30010	both_sexes		irnt
10892	6936	-2.0899e-02	phecode	530	both_sexes			continuous	30020	both_sexes		irnt
10892	6938	-1.6657e-02	phecode	530	both_sexes			continuous	30030	both_sexes		irnt
10892	6940	-1.7327e-02	phecode	530	both_sexes			continuous	30040	both_sexes		irnt
10892	6942	-1.9596e-02	phecode	530	both_sexes			continuous	30050	both_sexes		irnt
10892	6944	-1.3112e-02	phecode	530	both_sexes			continuous	30060	both_sexes		irnt
10892	6946	3.8114e-02	phecode	530	both_sexes			continuous	30070	both_sexes		irnt
10892	6948	2.2217e-02	phecode	530	both_sexes			continuous	30080	both_sexes		irnt
10892	6950	2.2178e-02	phecode	530	both_sexes			continuous	30090	both_sexes		irnt
10892	6952	-6.4964e-03	phecode	530	both_sexes			continuous	30100	both_sexes		irnt
10892	6954	3.0055e-03	phecode	530	both_sexes			continuous	30110	both_sexes		irnt
10892	6956	1.0429e-02	phecode	530	both_sexes			continuous	30120	both_sexes		irnt
10892	6958	2.3362e-02	phecode	530	both_sexes			continuous	30130	both_sexes		irnt
10892	6960	3.1796e-02	phecode	530	both_sexes			continuous	30140	both_sexes		irnt
10892	6962	1.9854e-02	phecode	530	both_sexes			continuous	30150	both_sexes		irnt
10892	6966	-1.8504e-02	phecode	530	both_sexes			continuous	30180	both_sexes		irnt
10892	6968	-9.4059e-04	phecode	530	both_sexes			continuous	30190	both_sexes		irnt
10892	6970	1.3171e-02	phecode	530	both_sexes			continuous	30200	both_sexes		irnt
10892	6972	7.9368e-03	phecode	530	both_sexes			continuous	30210	both_sexes		irnt
10892	6977	3.9475e-02	phecode	530	both_sexes			continuous	30240	both_sexes		irnt
10892	6979	3.7534e-02	phecode	530	both_sexes			continuous	30250	both_sexes		irnt
10892	6981	8.9465e-03	phecode	530	both_sexes			continuous	30260	both_sexes		irnt
10892	6983	-1.0925e-02	phecode	530	both_sexes			continuous	30270	both_sexes		irnt
10892	6985	4.1114e-02	phecode	530	both_sexes			continuous	30280	both_sexes		irnt
10892	6987	4.6636e-02	phecode	530	both_sexes			continuous	30290	both_sexes		irnt
10892	6989	4.5186e-02	phecode	530	both_sexes			continuous	30300	both_sexes		irnt
10892	6993	1.7646e-02	phecode	530	both_sexes			continuous	30510	both_sexes		irnt
10892	6995	-4.5272e-03	phecode	530	both_sexes			continuous	30520	both_sexes		irnt
10892	6997	1.3986e-02	phecode	530	both_sexes			continuous	30530	both_sexes		irnt
10892	7585	7.0964e-02	phecode	530	both_sexes			icd10	E11	both_sexes
10892	7623	8.3698e-02	phecode	530	both_sexes			icd10	E66	both_sexes
10892	7660	6.5347e-02	phecode	530	both_sexes			icd10	F17	both_sexes
10892	7673	9.3851e-02	phecode	530	both_sexes			icd10	F32	both_sexes
10892	7748	4.4693e-02	phecode	530	both_sexes			icd10	G47	both_sexes
10892	7869	8.1703e-02	phecode	530	both_sexes			icd10	I25	both_sexes
10892	7916	1.6254e-02	phecode	530	both_sexes			icd10	I83	both_sexes
10892	7960	8.9926e-02	phecode	530	both_sexes			icd10	J44	both_sexes
10892	7961	1.0847e-01	phecode	530	both_sexes			icd10	J45	both_sexes
10892	8004	8.2190e-01	phecode	530	both_sexes			icd10	K21	both_sexes
10892	8020	2.9424e-02	phecode	530	both_sexes			icd10	K42	both_sexes
10892	8022	4.5141e-01	phecode	530	both_sexes			icd10	K44	both_sexes
10892	8049	8.9331e-02	phecode	530	both_sexes			icd10	K80	both_sexes
10892	8142	2.6179e-02	phecode	530	both_sexes			icd10	M16	both_sexes
10892	8143	6.4775e-02	phecode	530	both_sexes			icd10	M17	both_sexes
10892	8169	5.0966e-02	phecode	530	both_sexes			icd10	M51	both_sexes
10892	8223	2.0800e-02	phecode	530	both_sexes			icd10	N20	both_sexes
10892	8448	1.2351e-01	phecode	530	both_sexes			icd10	R07	both_sexes
10892	8459	8.0650e-02	phecode	530	both_sexes			icd10	R19	both_sexes
10892	9083	8.4037e-02	phecode	530	both_sexes			icd10	Z72	both_sexes
10892	9090	6.4282e-02	phecode	530	both_sexes			icd10	Z82	both_sexes
10892	9094	1.4164e-01	phecode	530	both_sexes			icd10	Z86	both_sexes
10892	9096	1.0404e-01	phecode	530	both_sexes			icd10	Z88	both_sexes
10892	9103	6.0866e-02	phecode	530	both_sexes			icd10	Z95	both_sexes
10892	9649	2.8884e-02	phecode	530	both_sexes			prescriptions	amlodipine	both_sexes
10892	9667	2.5091e-02	phecode	530	both_sexes			prescriptions	bendroflumethiazide	both_sexes
10892	9701	4.5811e-02	phecode	530	both_sexes			prescriptions	citalopram	both_sexes
10892	9702	5.9630e-02	phecode	530	both_sexes			prescriptions	clarithromycin	both_sexes
10892	9770	5.3657e-02	phecode	530	both_sexes			prescriptions	gabapentin	both_sexes
10892	9773	2.0638e-02	phecode	530	both_sexes			prescriptions	gliclazide	both_sexes
10892	9801	2.1650e-03	phecode	530	both_sexes			prescriptions	latanoprost	both_sexes
10892	9816	6.1036e-02	phecode	530	both_sexes			prescriptions	mebeverine	both_sexes
10892	9821	2.5702e-02	phecode	530	both_sexes			prescriptions	metformin	both_sexes
10892	9849	3.4495e-02	phecode	530	both_sexes			prescriptions	orlistat	both_sexes
10892	9853	6.7935e-02	phecode	530	both_sexes			prescriptions	paracetamol	both_sexes
10892	9909	7.2520e-02	phecode	530	both_sexes			prescriptions	tramadol	both_sexes
10892	9921	4.0984e-02	phecode	530	both_sexes			prescriptions	zopiclone	both_sexes
10892	9924	3.4761e-02	phecode	530	both_sexes			prescriptions	ACE inhibitor|anti-hypertensive	both_sexes
10892	9929	4.2375e-02	phecode	530	both_sexes			prescriptions	GABA agonist|sedative	both_sexes
10892	9971	5.3657e-02	phecode	530	both_sexes			prescriptions	anticonvulsant|voltage-gated calcium channel inhibitor|neuropathy	both_sexes
10892	9973	6.7935e-02	phecode	530	both_sexes			prescriptions	antipyretic	both_sexes
10892	9975	6.2679e-02	phecode	530	both_sexes			prescriptions	antispasmodic	both_sexes
10892	9982	4.2254e-02	phecode	530	both_sexes			prescriptions	beta-lactam antibiotic|beta-lactamase inhibitor|antibiotic	both_sexes
10892	9987	2.5702e-02	phecode	530	both_sexes			prescriptions	biguanides|diabetes	both_sexes
10892	9990	3.0869e-02	phecode	530	both_sexes			prescriptions	calcium channel blocker|dihydropyridine|anti-hypertensive	both_sexes
10892	10018	3.4495e-02	phecode	530	both_sexes			prescriptions	lipase inhibitor|obesity	both_sexes
10892	10039	7.2520e-02	phecode	530	both_sexes			prescriptions	opioid analgesic|selective serotonin re-uptake inhibitor|norepinephrine re-uptake inhibitor	both_sexes
10892	10058	5.5474e-02	phecode	530	both_sexes			prescriptions	selective serotonin re-uptake inhibitor|SSRI	both_sexes
10892	10065	2.0729e-02	phecode	530	both_sexes			prescriptions	sulfonylurea|diabetes	both_sexes
10892	10068	2.6491e-02	phecode	530	both_sexes			prescriptions	thiazide diuretic|diuretic	both_sexes
10892	10435	7.0445e-02	phecode	530	both_sexes			phecode	250	both_sexes
10892	10439	7.1092e-02	phecode	530	both_sexes			phecode	250.2	both_sexes
10892	10510	1.0945e-01	phecode	530	both_sexes			phecode	272	both_sexes
10892	10556	8.8044e-02	phecode	530	both_sexes			phecode	317	both_sexes
10892	10558	6.8327e-02	phecode	530	both_sexes			phecode	318	both_sexes
10892	10580	4.4581e-02	phecode	530	both_sexes			phecode	327	both_sexes
10892	10588	1.2821e-01	phecode	530	both_sexes			phecode	306	both_sexes
10892	10634	4.3405e-02	phecode	530	both_sexes			phecode	327.3	both_sexes
10892	10785	1.3496e-01	phecode	530	both_sexes			phecode	401.1	both_sexes
10892	10786	1.3503e-01	phecode	530	both_sexes			phecode	401	both_sexes
10892	10792	9.3410e-02	phecode	530	both_sexes			phecode	411	both_sexes
10892	10797	6.5547e-02	phecode	530	both_sexes			phecode	411.4	both_sexes
10892	10798	8.3391e-02	phecode	530	both_sexes			phecode	411.8	both_sexes
10892	10849	8.4312e-02	phecode	530	both_sexes			phecode	459	both_sexes
10892	10888	1.9182e-02	phecode	530	both_sexes			phecode	454.1	both_sexes
10892	10892	1.0000e+00	phecode	530	both_sexes			phecode	530	both_sexes
10892	10929	9.4607e-02	phecode	530	both_sexes			phecode	496.2	both_sexes
10892	10931	9.4131e-02	phecode	530	both_sexes			phecode	496.21	both_sexes
10892	10952	5.1661e-02	phecode	530	both_sexes			phecode	714	both_sexes
10892	10999	9.6899e-01	phecode	530	both_sexes			phecode	530.1	both_sexes
10892	11000	8.5173e-01	phecode	530	both_sexes			phecode	530.11	both_sexes
10892	11018	1.7435e-01	phecode	530	both_sexes			phecode	785	both_sexes
10892	11025	3.5159e-01	phecode	530	both_sexes			phecode	550	both_sexes
10892	11027	4.3902e-02	phecode	530	both_sexes			phecode	550.4	both_sexes
10892	11029	4.5191e-01	phecode	530	both_sexes			phecode	550.2	both_sexes
10892	11039	1.0164e-01	phecode	530	both_sexes			phecode	558	both_sexes
10892	11074	8.9588e-02	phecode	530	both_sexes			phecode	574.1	both_sexes
10892	11167	1.0347e-01	phecode	530	both_sexes			phecode	716	both_sexes
10892	11168	1.0349e-01	phecode	530	both_sexes			phecode	716.9	both_sexes
10892	11183	6.6380e-02	phecode	530	both_sexes			phecode	716.2	both_sexes
10892	11184	8.1329e-02	phecode	530	both_sexes			phecode	740	both_sexes
10892	11200	3.8332e-02	phecode	530	both_sexes			phecode	835	both_sexes
10892	11263	8.1925e-02	phecode	530	both_sexes			phecode	760	both_sexes
10892	11329	2.2952e-02	phecode	530	both_sexes			phecode	594	both_sexes
10892	11330	1.9217e-02	phecode	530	both_sexes			phecode	594.1	both_sexes
10892	11561	1.1953e-01	phecode	530	both_sexes			phecode	418	both_sexes
10892	11697	8.0879e-02	phecode	530	both_sexes			phecode	960	both_sexes
10892	11698	7.3557e-02	phecode	530	both_sexes			phecode	960.2	both_sexes
10892	11766	-2.9407e-02	phecode	530	both_sexes			continuous	AG	both_sexes		irnt
10892	11768	2.0512e-02	phecode	530	both_sexes			continuous	DBP	both_sexes		auto_medadj_irnt
10892	11769	2.0449e-02	phecode	530	both_sexes			continuous	DBP	both_sexes		auto_medadj_raw
10892	11770	3.8760e-03	phecode	530	both_sexes			continuous	DBP	both_sexes		combined_irnt
10892	11771	2.0691e-02	phecode	530	both_sexes			continuous	DBP	both_sexes		combined_medadj_irnt
10892	11772	2.0663e-02	phecode	530	both_sexes			continuous	DBP	both_sexes		combined_medadj_raw
10892	11773	3.7482e-03	phecode	530	both_sexes			continuous	DBP	both_sexes		combined_raw
10892	11780	1.1229e-02	phecode	530	both_sexes			continuous	LDLC	both_sexes		medadj_irnt
10892	11781	1.3204e-02	phecode	530	both_sexes			continuous	LDLC	both_sexes		medadj_raw
10892	11782	-2.5023e-03	phecode	530	both_sexes			continuous	MAP	both_sexes		auto_irnt
10892	11783	1.4282e-02	phecode	530	both_sexes			continuous	MAP	both_sexes		auto_medadj_irnt
10892	11784	1.3926e-02	phecode	530	both_sexes			continuous	MAP	both_sexes		auto_medadj_raw
10892	11785	-3.1419e-03	phecode	530	both_sexes			continuous	MAP	both_sexes		auto_raw
10892	11786	-3.3266e-03	phecode	530	both_sexes			continuous	MAP	both_sexes		combined_irnt
10892	11787	1.4120e-02	phecode	530	both_sexes			continuous	MAP	both_sexes		combined_medadj_irnt
10892	11788	1.3792e-02	phecode	530	both_sexes			continuous	MAP	both_sexes		combined_medadj_raw
10892	11789	-3.9468e-03	phecode	530	both_sexes			continuous	MAP	both_sexes		combined_raw
10892	11792	4.4260e-03	phecode	530	both_sexes			continuous	MAP	both_sexes		manual_medadj_raw
10892	11793	-1.9149e-03	phecode	530	both_sexes			continuous	MAP	both_sexes		manual_raw
10892	11796	2.0305e-02	phecode	530	both_sexes			continuous	NAP	both_sexes		irnt
10892	11798	-2.0290e-02	phecode	530	both_sexes			continuous	PP	both_sexes		auto_irnt
10892	11799	-1.1977e-02	phecode	530	both_sexes			continuous	PP	both_sexes		auto_medadj_irnt
10892	11800	-1.0921e-02	phecode	530	both_sexes			continuous	PP	both_sexes		auto_medadj_raw
10892	11801	-1.8841e-02	phecode	530	both_sexes			continuous	PP	both_sexes		auto_raw
10892	11802	-2.1580e-02	phecode	530	both_sexes			continuous	PP	both_sexes		combined_irnt
10892	11803	-1.2933e-02	phecode	530	both_sexes			continuous	PP	both_sexes		combined_medadj_irnt
10892	11804	-1.1908e-02	phecode	530	both_sexes			continuous	PP	both_sexes		combined_medadj_raw
10892	11805	-2.0125e-02	phecode	530	both_sexes			continuous	PP	both_sexes		combined_raw
10892	11810	5.3091e-03	phecode	530	both_sexes			continuous	SBP	both_sexes		auto_medadj_irnt
10892	11811	4.5792e-03	phecode	530	both_sexes			continuous	SBP	both_sexes		auto_medadj_raw
10892	11812	-1.1129e-02	phecode	530	both_sexes			continuous	SBP	both_sexes		combined_irnt
10892	11813	4.7739e-03	phecode	530	both_sexes			continuous	SBP	both_sexes		combined_medadj_irnt
10892	11814	4.0448e-03	phecode	530	both_sexes			continuous	SBP	both_sexes		combined_medadj_raw
10892	11815	-1.2136e-02	phecode	530	both_sexes			continuous	SBP	both_sexes		combined_raw
10892	11817	1.5850e-03	phecode	530	both_sexes			continuous	SBP	both_sexes		manual_medadj_raw
10892	11820	3.5446e-02	phecode	530	both_sexes			continuous	Smoking	both_sexes		Ever_Never
10892	11823	-1.3938e-02	phecode	530	both_sexes			continuous	eGFR	both_sexes		irnt
10892	11825	-3.9050e-02	phecode	530	both_sexes			continuous	eGFRcreacys	both_sexes		irnt
10892	11827	-5.8561e-02	phecode	530	both_sexes			continuous	eGFRcys	both_sexes		irnt
10892	14250	7.7384e-02	phecode	530	both_sexes			continuous	whr	both_sexes		irnt
10929	13	-1.2234e-02	phecode	496.2	both_sexes			categorical	120	both_sexes	1
10929	15	1.2820e-02	phecode	496.2	both_sexes			categorical	120	both_sexes	9
10929	16	-5.2428e-02	phecode	496.2	both_sexes			categorical	670	both_sexes	1
10929	18	4.4195e-02	phecode	496.2	both_sexes			categorical	670	both_sexes	2
10929	24	1.1515e-01	phecode	496.2	both_sexes			categorical	680	both_sexes	3
10929	31	-3.8546e-03	phecode	496.2	both_sexes			categorical	1210	both_sexes	1210
10929	32	3.2699e-02	phecode	496.2	both_sexes			categorical	1418	both_sexes	1
10929	38	-1.9844e-02	phecode	496.2	both_sexes			categorical	1428	both_sexes	0
10929	39	1.9358e-02	phecode	496.2	both_sexes			categorical	1428	both_sexes	1
10929	42	6.7120e-02	phecode	496.2	both_sexes			categorical	1448	both_sexes	1
10929	47	1.5953e-02	phecode	496.2	both_sexes			categorical	1468	both_sexes	2
10929	49	-3.2782e-02	phecode	496.2	both_sexes			categorical	1468	both_sexes	4
10929	55	-3.6385e-02	phecode	496.2	both_sexes			categorical	1538	both_sexes	0
10929	56	7.3349e-02	phecode	496.2	both_sexes			categorical	1538	both_sexes	1
10929	57	-1.1414e-02	phecode	496.2	both_sexes			categorical	1538	both_sexes	2
10929	65	-1.2631e-02	phecode	496.2	both_sexes			categorical	1677	both_sexes	1677
10929	66	-2.6367e-03	phecode	496.2	both_sexes			categorical	1707	both_sexes	1
10929	67	-5.4577e-04	phecode	496.2	both_sexes			categorical	1707	both_sexes	2
10929	72	-7.8139e-03	phecode	496.2	both_sexes			categorical	1747	both_sexes	4
10929	73	-9.3838e-05	phecode	496.2	both_sexes			categorical	1747	both_sexes	5
10929	80	5.2268e-02	phecode	496.2	both_sexes			categorical	1920	both_sexes	1920
10929	82	2.7625e-02	phecode	496.2	both_sexes			categorical	1940	both_sexes	1940
10929	83	2.0764e-02	phecode	496.2	both_sexes			categorical	1950	both_sexes	1950
10929	85	2.2604e-02	phecode	496.2	both_sexes			categorical	1970	both_sexes	1970
10929	86	1.7932e-02	phecode	496.2	both_sexes			categorical	1980	both_sexes	1980
10929	89	3.5235e-02	phecode	496.2	both_sexes			categorical	2010	both_sexes	2010
10929	90	5.8060e-02	phecode	496.2	both_sexes			categorical	2020	both_sexes	2020
10929	92	1.6123e-02	phecode	496.2	both_sexes			categorical	2040	both_sexes	2040
10929	95	2.5346e-02	phecode	496.2	both_sexes			categorical	2129	both_sexes	2129
10929	97	1.3643e-01	phecode	496.2	both_sexes			categorical	2188	both_sexes	2188
10929	98	2.4039e-03	phecode	496.2	both_sexes			categorical	2207	both_sexes	2207
10929	103	2.7730e-02	phecode	496.2	both_sexes			categorical	2257	both_sexes	2257
10929	104	2.2310e-01	phecode	496.2	both_sexes			categorical	2316	both_sexes	2316
10929	105	1.3622e-01	phecode	496.2	both_sexes			categorical	2335	both_sexes	2335
10929	113	4.5677e-02	phecode	496.2	both_sexes			categorical	2443	both_sexes	2443
10929	116	7.8234e-02	phecode	496.2	both_sexes			categorical	2473	both_sexes	2473
10929	149	2.5445e-02	phecode	496.2	both_sexes			categorical	3393	both_sexes	3393
10929	155	2.9254e-02	phecode	496.2	both_sexes			categorical	3571	both_sexes	3571
10929	157	1.2422e-01	phecode	496.2	both_sexes			categorical	3606	both_sexes	3606
10929	181	-1.2455e-02	phecode	496.2	both_sexes			categorical	4293	both_sexes	3
10929	182	1.2420e-02	phecode	496.2	both_sexes			categorical	4294	both_sexes	0
10929	200	-2.2698e-02	phecode	496.2	both_sexes			categorical	4957	both_sexes	4957
10929	204	-1.2912e-02	phecode	496.2	both_sexes			categorical	5001	both_sexes	5001
10929	205	-1.6197e-02	phecode	496.2	both_sexes			categorical	5012	both_sexes	5012
10929	235	-1.5659e-02	phecode	496.2	both_sexes			categorical	5556	both_sexes	5556
10929	276	9.4605e-02	phecode	496.2	both_sexes			categorical	6138	both_sexes	100
10929	277	-4.2309e-02	phecode	496.2	both_sexes			categorical	6138	both_sexes	2
10929	278	-4.8131e-02	phecode	496.2	both_sexes			categorical	6138	both_sexes	3
10929	279	8.3378e-04	phecode	496.2	both_sexes			categorical	6138	both_sexes	4
10929	280	1.8840e-04	phecode	496.2	both_sexes			categorical	6138	both_sexes	5
10929	281	-3.8180e-02	phecode	496.2	both_sexes			categorical	6138	both_sexes	6
10929	293	-5.0932e-02	phecode	496.2	both_sexes			categorical	6141	both_sexes	1
10929	294	-1.5597e-02	phecode	496.2	both_sexes			categorical	6141	both_sexes	2
10929	305	1.2690e-01	phecode	496.2	both_sexes			categorical	6142	both_sexes	4
10929	307	-1.1665e-02	phecode	496.2	both_sexes			categorical	6142	both_sexes	6
10929	312	-2.3138e-03	phecode	496.2	both_sexes			categorical	6143	both_sexes	3
10929	314	1.4143e-02	phecode	496.2	both_sexes			categorical	6144	both_sexes	1
10929	318	-1.8092e-02	phecode	496.2	both_sexes			categorical	6144	both_sexes	5
10929	319	6.7957e-02	phecode	496.2	both_sexes			categorical	6145	both_sexes	1
10929	325	5.3128e-02	phecode	496.2	both_sexes			categorical	6145	both_sexes	6
10929	345	-6.3854e-02	phecode	496.2	both_sexes			categorical	6149	both_sexes	100
10929	347	-7.6223e-03	phecode	496.2	both_sexes			categorical	6149	both_sexes	3
10929	348	3.4100e-02	phecode	496.2	both_sexes			categorical	6149	both_sexes	4
10929	350	9.1292e-02	phecode	496.2	both_sexes			categorical	6149	both_sexes	6
10929	352	-5.8149e-02	phecode	496.2	both_sexes			categorical	6150	both_sexes	100
10929	353	8.6266e-02	phecode	496.2	both_sexes			categorical	6150	both_sexes	2
10929	355	4.1453e-02	phecode	496.2	both_sexes			categorical	6150	both_sexes	4
10929	362	2.0773e-02	phecode	496.2	both_sexes			categorical	6151	both_sexes	7
10929	363	-1.2776e-01	phecode	496.2	both_sexes			categorical	6152	both_sexes	100
10929	367	1.6247e-01	phecode	496.2	both_sexes			categorical	6152	both_sexes	8
10929	376	-6.8362e-02	phecode	496.2	both_sexes			categorical	6154	both_sexes	100
10929	377	-1.9312e-03	phecode	496.2	both_sexes			categorical	6154	both_sexes	2
10929	378	5.4916e-02	phecode	496.2	both_sexes			categorical	6154	both_sexes	3
10929	380	6.5608e-02	phecode	496.2	both_sexes			categorical	6154	both_sexes	5
10929	383	2.8730e-03	phecode	496.2	both_sexes			categorical	6155	both_sexes	100
10929	407	-6.0111e-02	phecode	496.2	both_sexes			categorical	6159	both_sexes	100
10929	413	3.8531e-02	phecode	496.2	both_sexes			categorical	6159	both_sexes	7
10929	414	5.5615e-02	phecode	496.2	both_sexes			categorical	6159	both_sexes	8
10929	415	-4.9767e-02	phecode	496.2	both_sexes			categorical	6160	both_sexes	1
10929	416	3.9020e-02	phecode	496.2	both_sexes			categorical	6160	both_sexes	100
10929	419	-1.7723e-02	phecode	496.2	both_sexes			categorical	6160	both_sexes	4
10929	420	-2.9466e-02	phecode	496.2	both_sexes			categorical	6160	both_sexes	5
10929	421	-2.9166e-02	phecode	496.2	both_sexes			categorical	6162	both_sexes	1
10929	423	-3.9866e-02	phecode	496.2	both_sexes			categorical	6162	both_sexes	2
10929	424	1.5437e-02	phecode	496.2	both_sexes			categorical	6162	both_sexes	3
10929	427	8.9362e-02	phecode	496.2	both_sexes			categorical	6164	both_sexes	100
10929	428	-6.2169e-02	phecode	496.2	both_sexes			categorical	6164	both_sexes	2
10929	431	-5.0504e-02	phecode	496.2	both_sexes			categorical	6164	both_sexes	5
10929	436	-2.7873e-02	phecode	496.2	both_sexes			categorical	6179	both_sexes	1
10929	437	2.4523e-02	phecode	496.2	both_sexes			categorical	6179	both_sexes	100
10929	488	4.2011e-02	phecode	496.2	both_sexes			categorical	20002	both_sexes	1065
10929	492	8.7441e-02	phecode	496.2	both_sexes			categorical	20002	both_sexes	1074
10929	506	1.6493e-01	phecode	496.2	both_sexes			categorical	20002	both_sexes	1111
10929	545	4.1361e-02	phecode	496.2	both_sexes			categorical	20002	both_sexes	1220
10929	550	1.1811e-02	phecode	496.2	both_sexes			categorical	20002	both_sexes	1226
10929	584	4.4629e-02	phecode	496.2	both_sexes			categorical	20002	both_sexes	1286
10929	671	3.1338e-02	phecode	496.2	both_sexes			categorical	20002	both_sexes	1474
10929	877	6.6955e-02	phecode	496.2	both_sexes			categorical	20003	both_sexes	1140865634
10929	895	-3.6071e-04	phecode	496.2	both_sexes			categorical	20003	both_sexes	1140866738
10929	942	-1.0009e-03	phecode	496.2	both_sexes			categorical	20003	both_sexes	1140871310
10929	981	5.6322e-02	phecode	496.2	both_sexes			categorical	20003	both_sexes	1140874420
10929	1040	2.4268e-02	phecode	496.2	both_sexes			categorical	20003	both_sexes	1140879802
10929	1055	1.5180e-01	phecode	496.2	both_sexes			categorical	20003	both_sexes	1140881856
10929	1093	3.6149e-02	phecode	496.2	both_sexes			categorical	20003	both_sexes	1140884600
10929	1179	6.2503e-02	phecode	496.2	both_sexes			categorical	20003	both_sexes	1140923346
10929	1312	1.7333e-01	phecode	496.2	both_sexes			categorical	20003	both_sexes	1141176832
10929	1357	1.5031e-02	phecode	496.2	both_sexes			categorical	20003	both_sexes	1141191044
10929	1368	1.4196e-02	phecode	496.2	both_sexes			categorical	20003	both_sexes	1141194794
10929	1496	6.5169e-04	phecode	496.2	both_sexes			categorical	20004	both_sexes	1477
10929	1497	-1.2133e-03	phecode	496.2	both_sexes			categorical	20004	both_sexes	1478
10929	1498	-1.5395e-03	phecode	496.2	both_sexes			categorical	20004	both_sexes	1479
10929	1499	-8.6512e-03	phecode	496.2	both_sexes			categorical	20004	both_sexes	1480
10929	1502	5.6680e-03	phecode	496.2	both_sexes			categorical	20004	both_sexes	1483
10929	1836	4.9614e-03	phecode	496.2	both_sexes			categorical	20107	both_sexes	1
10929	1838	-9.5156e-03	phecode	496.2	both_sexes			categorical	20107	both_sexes	100
10929	1839	-5.6929e-04	phecode	496.2	both_sexes			categorical	20107	both_sexes	101
10929	1844	1.3498e-02	phecode	496.2	both_sexes			categorical	20107	both_sexes	3
10929	1848	-1.3529e-03	phecode	496.2	both_sexes			categorical	20107	both_sexes	9
10929	1861	-9.4524e-03	phecode	496.2	both_sexes			categorical	20110	both_sexes	100
10929	1870	-2.8553e-03	phecode	496.2	both_sexes			categorical	20110	both_sexes	8
10929	1871	7.8454e-03	phecode	496.2	both_sexes			categorical	20110	both_sexes	9
10929	1872	3.0948e-02	phecode	496.2	both_sexes			categorical	20111	both_sexes	1
10929	1874	-2.8975e-02	phecode	496.2	both_sexes			categorical	20111	both_sexes	100
10929	1875	-1.9882e-02	phecode	496.2	both_sexes			categorical	20111	both_sexes	101
10929	1885	1.8105e-02	phecode	496.2	both_sexes			categorical	20111	both_sexes	9
10929	1985	-1.1652e-01	phecode	496.2	both_sexes			categorical	20116	both_sexes	0
10929	1986	2.9936e-02	phecode	496.2	both_sexes			categorical	20116	both_sexes	1
10929	1987	1.4296e-01	phecode	496.2	both_sexes			categorical	20116	both_sexes	2
10929	1988	5.3555e-03	phecode	496.2	both_sexes			categorical	20117	both_sexes	0
10929	1989	4.4950e-02	phecode	496.2	both_sexes			categorical	20117	both_sexes	1
10929	1990	-3.5039e-02	phecode	496.2	both_sexes			categorical	20117	both_sexes	2
10929	2007	8.4245e-02	phecode	496.2	both_sexes			categorical	20160	both_sexes	20160
10929	3330	2.5831e-02	phecode	496.2	both_sexes			categorical	41200	both_sexes	J183
10929	5864	7.4121e-02	phecode	496.2	both_sexes			categorical	41232	both_sexes	10
10929	5869	9.8749e-02	phecode	496.2	both_sexes			categorical	41244	both_sexes	100
10929	5878	6.8656e-02	phecode	496.2	both_sexes			categorical	41245	both_sexes	1040
10929	5879	1.0733e-01	phecode	496.2	both_sexes			categorical	41245	both_sexes	1070
10929	5891	9.5312e-02	phecode	496.2	both_sexes			categorical	41245	both_sexes	1280
10929	5933	1.0989e-01	phecode	496.2	both_sexes			categorical	41246	both_sexes	1160
10929	5950	9.1936e-02	phecode	496.2	both_sexes			categorical	41246	both_sexes	1480
10929	6001	7.0789e-02	phecode	496.2	both_sexes			categorical	41247	both_sexes	2000
10929	6009	7.1810e-02	phecode	496.2	both_sexes			categorical	41248	both_sexes	1000
10929	6040	1.1278e-01	phecode	496.2	both_sexes			categorical	41249	both_sexes	2002
10929	6058	7.0522e-02	phecode	496.2	both_sexes			categorical	41250	both_sexes	1000
10929	6068	6.9666e-02	phecode	496.2	both_sexes			categorical	41251	both_sexes	1000
10929	6157	-5.9090e-02	phecode	496.2	both_sexes			continuous	46	both_sexes		irnt
10929	6159	-5.9123e-02	phecode	496.2	both_sexes			continuous	47	both_sexes		irnt
10929	6161	6.0157e-02	phecode	496.2	both_sexes			continuous	48	both_sexes		irnt
10929	6163	1.1752e-02	phecode	496.2	both_sexes			continuous	49	both_sexes		irnt
10929	6165	-3.6829e-02	phecode	496.2	both_sexes			continuous	50	both_sexes		irnt
10929	6167	-2.5934e-02	phecode	496.2	both_sexes			continuous	51	both_sexes		irnt
10929	6183	6.5380e-02	phecode	496.2	both_sexes			continuous	102	both_sexes		irnt
10929	6198	1.6285e-02	phecode	496.2	both_sexes			continuous	400	both_sexes		irnt
10929	6201	2.6860e-02	phecode	496.2	both_sexes			continuous	404	both_sexes		irnt
10929	6203	-2.3087e-02	phecode	496.2	both_sexes			continuous	699	both_sexes		irnt
10929	6220	-8.2717e-03	phecode	496.2	both_sexes			continuous	874	both_sexes		irnt
10929	6269	1.7446e-02	phecode	496.2	both_sexes			continuous	1438	both_sexes		irnt
10929	6273	1.7507e-02	phecode	496.2	both_sexes			continuous	1488	both_sexes		irnt
10929	6303	-6.6140e-02	phecode	496.2	both_sexes			continuous	2139	both_sexes		irnt
10929	6307	-1.3594e-03	phecode	496.2	both_sexes			continuous	2217	both_sexes		irnt
10929	6347	-1.0130e-01	phecode	496.2	both_sexes			continuous	3062	both_sexes		irnt
10929	6349	-1.5505e-01	phecode	496.2	both_sexes			continuous	3063	both_sexes		irnt
10929	6351	-9.8516e-02	phecode	496.2	both_sexes			continuous	3064	both_sexes		irnt
10929	6354	1.1409e-02	phecode	496.2	both_sexes			continuous	3143	both_sexes		irnt
10929	6360	-2.6640e-02	phecode	496.2	both_sexes			continuous	3148	both_sexes		irnt
10929	6411	-1.5735e-02	phecode	496.2	both_sexes			continuous	4079	both_sexes		irnt
10929	6413	-1.5445e-02	phecode	496.2	both_sexes			continuous	4080	both_sexes		irnt
10929	6415	8.4439e-03	phecode	496.2	both_sexes			continuous	4100	both_sexes		irnt
10929	6417	-1.2905e-02	phecode	496.2	both_sexes			continuous	4101	both_sexes		irnt
10929	6419	-2.1654e-02	phecode	496.2	both_sexes			continuous	4104	both_sexes		irnt
10929	6421	-2.1738e-02	phecode	496.2	both_sexes			continuous	4105	both_sexes		irnt
10929	6423	-2.1654e-02	phecode	496.2	both_sexes			continuous	4106	both_sexes		irnt
10929	6427	-1.5509e-02	phecode	496.2	both_sexes			continuous	4120	both_sexes		irnt
10929	6429	-2.2757e-02	phecode	496.2	both_sexes			continuous	4123	both_sexes		irnt
10929	6431	-2.2541e-02	phecode	496.2	both_sexes			continuous	4124	both_sexes		irnt
10929	6433	-2.2758e-02	phecode	496.2	both_sexes			continuous	4125	both_sexes		irnt
10929	6435	3.3507e-02	phecode	496.2	both_sexes			continuous	4194	both_sexes		irnt
10929	6437	-7.4550e-03	phecode	496.2	both_sexes			continuous	4195	both_sexes		irnt
10929	6495	5.8784e-03	phecode	496.2	both_sexes			continuous	5096	both_sexes		irnt
10929	6497	5.0955e-03	phecode	496.2	both_sexes			continuous	5097	both_sexes		irnt
10929	6499	4.4048e-03	phecode	496.2	both_sexes			continuous	5098	both_sexes		irnt
10929	6501	5.0467e-03	phecode	496.2	both_sexes			continuous	5099	both_sexes		irnt
10929	6535	-1.9583e-03	phecode	496.2	both_sexes			continuous	5116	both_sexes		irnt
10929	6543	5.7662e-03	phecode	496.2	both_sexes			continuous	5132	both_sexes		irnt
10929	6545	5.1571e-03	phecode	496.2	both_sexes			continuous	5133	both_sexes		irnt
10929	6547	6.6849e-03	phecode	496.2	both_sexes			continuous	5134	both_sexes		irnt
10929	6549	7.2084e-03	phecode	496.2	both_sexes			continuous	5135	both_sexes		irnt
10929	6580	8.9879e-03	phecode	496.2	both_sexes			continuous	5257	both_sexes		irnt
10929	6629	2.5663e-02	phecode	496.2	both_sexes			continuous	20010	both_sexes		irnt
10929	6633	-3.7256e-02	phecode	496.2	both_sexes			continuous	20015	both_sexes		irnt
10929	6635	-2.6271e-02	phecode	496.2	both_sexes			continuous	20016	both_sexes		irnt
10929	6642	-1.1645e-02	phecode	496.2	both_sexes			continuous	20022	both_sexes		irnt
10929	6644	2.4276e-02	phecode	496.2	both_sexes			continuous	20023	both_sexes		irnt
10929	6664	-1.9645e-02	phecode	496.2	both_sexes			continuous	20153	both_sexes		irnt
10929	6740	3.0034e-02	phecode	496.2	both_sexes			continuous	21001	both_sexes		irnt
10929	6742	1.5643e-02	phecode	496.2	both_sexes			continuous	21002	both_sexes		irnt
10929	6829	1.5029e-02	phecode	496.2	both_sexes			continuous	23098	both_sexes		irnt
10929	6831	4.4257e-02	phecode	496.2	both_sexes			continuous	23099	both_sexes		irnt
10929	6833	3.5041e-02	phecode	496.2	both_sexes			continuous	23100	both_sexes		irnt
10929	6835	-1.2210e-02	phecode	496.2	both_sexes			continuous	23101	both_sexes		irnt
10929	6837	-1.1973e-02	phecode	496.2	both_sexes			continuous	23102	both_sexes		irnt
10929	6839	2.8997e-02	phecode	496.2	both_sexes			continuous	23104	both_sexes		irnt
10929	6841	-5.6349e-03	phecode	496.2	both_sexes			continuous	23105	both_sexes		irnt
10929	6843	8.9568e-03	phecode	496.2	both_sexes			continuous	23106	both_sexes		irnt
10929	6845	8.4947e-03	phecode	496.2	both_sexes			continuous	23107	both_sexes		irnt
10929	6847	6.1402e-03	phecode	496.2	both_sexes			continuous	23108	both_sexes		irnt
10929	6849	1.2399e-02	phecode	496.2	both_sexes			continuous	23109	both_sexes		irnt
10929	6851	9.1343e-03	phecode	496.2	both_sexes			continuous	23110	both_sexes		irnt
10929	6853	4.3860e-02	phecode	496.2	both_sexes			continuous	23111	both_sexes		irnt
10929	6855	3.5811e-02	phecode	496.2	both_sexes			continuous	23112	both_sexes		irnt
10929	6857	-4.6522e-03	phecode	496.2	both_sexes			continuous	23113	both_sexes		irnt
10929	6859	-4.2854e-03	phecode	496.2	both_sexes			continuous	23114	both_sexes		irnt
