## Supplementary Dataset 5 for "Pan-UK Biobank GWAS improves discovery, analysis of genetic architecture, and resolution into ancestry-enriched effects": 303864_file06 (part 12 of 14)

i	j	entry	i_data.trait_type	i_data.phenocode	i_data.pheno_sex	i_data.coding	i_data.modifier	j_data.trait_type	j_data.phenocode	j_data.pheno_sex	j_data.coding	j_data.modifier
10929	6861	4.0588e-02	phecode	496.2	both_sexes			continuous	23115	both_sexes		irnt
10929	6863	3.3692e-02	phecode	496.2	both_sexes			continuous	23116	both_sexes		irnt
10929	6865	-1.6034e-04	phecode	496.2	both_sexes			continuous	23117	both_sexes		irnt
10929	6867	-1.4153e-05	phecode	496.2	both_sexes			continuous	23118	both_sexes		irnt
10929	6869	4.0141e-02	phecode	496.2	both_sexes			continuous	23119	both_sexes		irnt
10929	6871	3.0296e-02	phecode	496.2	both_sexes			continuous	23120	both_sexes		irnt
10929	6873	-9.3280e-03	phecode	496.2	both_sexes			continuous	23121	both_sexes		irnt
10929	6875	-9.3160e-03	phecode	496.2	both_sexes			continuous	23122	both_sexes		irnt
10929	6877	4.0216e-02	phecode	496.2	both_sexes			continuous	23123	both_sexes		irnt
10929	6879	2.9399e-02	phecode	496.2	both_sexes			continuous	23124	both_sexes		irnt
10929	6881	-7.4470e-03	phecode	496.2	both_sexes			continuous	23125	both_sexes		irnt
10929	6883	-6.9739e-03	phecode	496.2	both_sexes			continuous	23126	both_sexes		irnt
10929	6885	4.0819e-02	phecode	496.2	both_sexes			continuous	23127	both_sexes		irnt
10929	6887	3.2720e-02	phecode	496.2	both_sexes			continuous	23128	both_sexes		irnt
10929	6889	-2.0486e-02	phecode	496.2	both_sexes			continuous	23129	both_sexes		irnt
10929	6891	-2.0059e-02	phecode	496.2	both_sexes			continuous	23130	both_sexes		irnt
10929	6932	9.8339e-02	phecode	496.2	both_sexes			continuous	30000	both_sexes		irnt
10929	6934	-9.3366e-03	phecode	496.2	both_sexes			continuous	30010	both_sexes		irnt
10929	6936	4.5662e-04	phecode	496.2	both_sexes			continuous	30020	both_sexes		irnt
10929	6938	8.7506e-03	phecode	496.2	both_sexes			continuous	30030	both_sexes		irnt
10929	6940	2.9069e-02	phecode	496.2	both_sexes			continuous	30040	both_sexes		irnt
10929	6942	1.5348e-02	phecode	496.2	both_sexes			continuous	30050	both_sexes		irnt
10929	6944	-2.2917e-02	phecode	496.2	both_sexes			continuous	30060	both_sexes		irnt
10929	6946	6.1611e-02	phecode	496.2	both_sexes			continuous	30070	both_sexes		irnt
10929	6948	4.0768e-02	phecode	496.2	both_sexes			continuous	30080	both_sexes		irnt
10929	6950	3.8289e-02	phecode	496.2	both_sexes			continuous	30090	both_sexes		irnt
10929	6952	-1.5965e-02	phecode	496.2	both_sexes			continuous	30100	both_sexes		irnt
10929	6954	-4.7006e-03	phecode	496.2	both_sexes			continuous	30110	both_sexes		irnt
10929	6956	3.0080e-02	phecode	496.2	both_sexes			continuous	30120	both_sexes		irnt
10929	6958	5.1511e-02	phecode	496.2	both_sexes			continuous	30130	both_sexes		irnt
10929	6960	9.5773e-02	phecode	496.2	both_sexes			continuous	30140	both_sexes		irnt
10929	6962	4.7249e-02	phecode	496.2	both_sexes			continuous	30150	both_sexes		irnt
10929	6966	-5.3744e-02	phecode	496.2	both_sexes			continuous	30180	both_sexes		irnt
10929	6968	-2.2165e-02	phecode	496.2	both_sexes			continuous	30190	both_sexes		irnt
10929	6970	4.6006e-02	phecode	496.2	both_sexes			continuous	30200	both_sexes		irnt
10929	6972	1.2979e-02	phecode	496.2	both_sexes			continuous	30210	both_sexes		irnt
10929	6977	3.2838e-02	phecode	496.2	both_sexes			continuous	30240	both_sexes		irnt
10929	6979	2.9891e-02	phecode	496.2	both_sexes			continuous	30250	both_sexes		irnt
10929	6981	3.7951e-02	phecode	496.2	both_sexes			continuous	30260	both_sexes		irnt
10929	6983	3.2789e-02	phecode	496.2	both_sexes			continuous	30270	both_sexes		irnt
10929	6985	5.2356e-02	phecode	496.2	both_sexes			continuous	30280	both_sexes		irnt
10929	6987	4.5770e-02	phecode	496.2	both_sexes			continuous	30290	both_sexes		irnt
10929	6989	4.3604e-02	phecode	496.2	both_sexes			continuous	30300	both_sexes		irnt
10929	6993	1.1818e-02	phecode	496.2	both_sexes			continuous	30510	both_sexes		irnt
10929	6995	-1.2292e-02	phecode	496.2	both_sexes			continuous	30520	both_sexes		irnt
10929	6997	1.1835e-02	phecode	496.2	both_sexes			continuous	30530	both_sexes		irnt
10929	7585	9.2374e-02	phecode	496.2	both_sexes			icd10	E11	both_sexes
10929	7623	8.6135e-02	phecode	496.2	both_sexes			icd10	E66	both_sexes
10929	7660	2.0687e-01	phecode	496.2	both_sexes			icd10	F17	both_sexes
10929	7673	1.0194e-01	phecode	496.2	both_sexes			icd10	F32	both_sexes
10929	7748	6.6576e-02	phecode	496.2	both_sexes			icd10	G47	both_sexes
10929	7869	1.2560e-01	phecode	496.2	both_sexes			icd10	I25	both_sexes
10929	7916	1.1150e-02	phecode	496.2	both_sexes			icd10	I83	both_sexes
10929	7960	9.8740e-01	phecode	496.2	both_sexes			icd10	J44	both_sexes
10929	7961	2.2878e-01	phecode	496.2	both_sexes			icd10	J45	both_sexes
10929	8004	7.8255e-02	phecode	496.2	both_sexes			icd10	K21	both_sexes
10929	8020	3.4596e-02	phecode	496.2	both_sexes			icd10	K42	both_sexes
10929	8022	7.7910e-02	phecode	496.2	both_sexes			icd10	K44	both_sexes
10929	8049	4.3114e-02	phecode	496.2	both_sexes			icd10	K80	both_sexes
10929	8142	2.9352e-02	phecode	496.2	both_sexes			icd10	M16	both_sexes
10929	8143	3.3516e-02	phecode	496.2	both_sexes			icd10	M17	both_sexes
10929	8169	4.2016e-02	phecode	496.2	both_sexes			icd10	M51	both_sexes
10929	8223	1.6602e-02	phecode	496.2	both_sexes			icd10	N20	both_sexes
10929	8448	1.0647e-01	phecode	496.2	both_sexes			icd10	R07	both_sexes
10929	8459	3.0533e-02	phecode	496.2	both_sexes			icd10	R19	both_sexes
10929	9083	1.5824e-01	phecode	496.2	both_sexes			icd10	Z72	both_sexes
10929	9090	5.8912e-02	phecode	496.2	both_sexes			icd10	Z82	both_sexes
10929	9094	1.8801e-01	phecode	496.2	both_sexes			icd10	Z86	both_sexes
10929	9096	9.2092e-02	phecode	496.2	both_sexes			icd10	Z88	both_sexes
10929	9103	9.3612e-02	phecode	496.2	both_sexes			icd10	Z95	both_sexes
10929	9649	1.7904e-02	phecode	496.2	both_sexes			prescriptions	amlodipine	both_sexes
10929	9667	1.3583e-02	phecode	496.2	both_sexes			prescriptions	bendroflumethiazide	both_sexes
10929	9701	3.0702e-02	phecode	496.2	both_sexes			prescriptions	citalopram	both_sexes
10929	9702	6.3553e-02	phecode	496.2	both_sexes			prescriptions	clarithromycin	both_sexes
10929	9770	4.0162e-02	phecode	496.2	both_sexes			prescriptions	gabapentin	both_sexes
10929	9773	2.0066e-02	phecode	496.2	both_sexes			prescriptions	gliclazide	both_sexes
10929	9801	-7.8321e-04	phecode	496.2	both_sexes			prescriptions	latanoprost	both_sexes
10929	9816	1.6479e-02	phecode	496.2	both_sexes			prescriptions	mebeverine	both_sexes
10929	9821	3.0979e-02	phecode	496.2	both_sexes			prescriptions	metformin	both_sexes
10929	9849	2.6641e-02	phecode	496.2	both_sexes			prescriptions	orlistat	both_sexes
10929	9853	5.4627e-02	phecode	496.2	both_sexes			prescriptions	paracetamol	both_sexes
10929	9909	6.1283e-02	phecode	496.2	both_sexes			prescriptions	tramadol	both_sexes
10929	9921	2.7527e-02	phecode	496.2	both_sexes			prescriptions	zopiclone	both_sexes
10929	9924	2.8200e-02	phecode	496.2	both_sexes			prescriptions	ACE inhibitor|anti-hypertensive	both_sexes
10929	9929	2.8685e-02	phecode	496.2	both_sexes			prescriptions	GABA agonist|sedative	both_sexes
10929	9971	4.0162e-02	phecode	496.2	both_sexes			prescriptions	anticonvulsant|voltage-gated calcium channel inhibitor|neuropathy	both_sexes
10929	9973	5.4627e-02	phecode	496.2	both_sexes			prescriptions	antipyretic	both_sexes
10929	9975	1.6770e-02	phecode	496.2	both_sexes			prescriptions	antispasmodic	both_sexes
10929	9982	4.4523e-02	phecode	496.2	both_sexes			prescriptions	beta-lactam antibiotic|beta-lactamase inhibitor|antibiotic	both_sexes
10929	9987	3.0979e-02	phecode	496.2	both_sexes			prescriptions	biguanides|diabetes	both_sexes
10929	9990	1.8445e-02	phecode	496.2	both_sexes			prescriptions	calcium channel blocker|dihydropyridine|anti-hypertensive	both_sexes
10929	10018	2.6641e-02	phecode	496.2	both_sexes			prescriptions	lipase inhibitor|obesity	both_sexes
10929	10039	6.1283e-02	phecode	496.2	both_sexes			prescriptions	opioid analgesic|selective serotonin re-uptake inhibitor|norepinephrine re-uptake inhibitor	both_sexes
10929	10058	3.7462e-02	phecode	496.2	both_sexes			prescriptions	selective serotonin re-uptake inhibitor|SSRI	both_sexes
10929	10065	2.1025e-02	phecode	496.2	both_sexes			prescriptions	sulfonylurea|diabetes	both_sexes
10929	10068	1.3987e-02	phecode	496.2	both_sexes			prescriptions	thiazide diuretic|diuretic	both_sexes
10929	10435	9.1302e-02	phecode	496.2	both_sexes			phecode	250	both_sexes
10929	10439	9.2565e-02	phecode	496.2	both_sexes			phecode	250.2	both_sexes
10929	10510	1.0948e-01	phecode	496.2	both_sexes			phecode	272	both_sexes
10929	10556	9.8291e-02	phecode	496.2	both_sexes			phecode	317	both_sexes
10929	10558	2.0910e-01	phecode	496.2	both_sexes			phecode	318	both_sexes
10929	10580	6.7032e-02	phecode	496.2	both_sexes			phecode	327	both_sexes
10929	10588	2.0327e-01	phecode	496.2	both_sexes			phecode	306	both_sexes
10929	10634	6.7772e-02	phecode	496.2	both_sexes			phecode	327.3	both_sexes
10929	10785	1.2267e-01	phecode	496.2	both_sexes			phecode	401.1	both_sexes
10929	10786	1.2275e-01	phecode	496.2	both_sexes			phecode	401	both_sexes
10929	10792	1.3252e-01	phecode	496.2	both_sexes			phecode	411	both_sexes
10929	10797	9.8213e-02	phecode	496.2	both_sexes			phecode	411.4	both_sexes
10929	10798	1.2783e-01	phecode	496.2	both_sexes			phecode	411.8	both_sexes
10929	10849	1.1733e-01	phecode	496.2	both_sexes			phecode	459	both_sexes
10929	10888	1.2920e-02	phecode	496.2	both_sexes			phecode	454.1	both_sexes
10929	10892	9.4607e-02	phecode	496.2	both_sexes			phecode	530	both_sexes
10929	10929	1.0000e+00	phecode	496.2	both_sexes			phecode	496.2	both_sexes
10929	10931	9.8977e-01	phecode	496.2	both_sexes			phecode	496.21	both_sexes
10929	10952	6.1317e-02	phecode	496.2	both_sexes			phecode	714	both_sexes
10929	10999	9.1308e-02	phecode	496.2	both_sexes			phecode	530.1	both_sexes
10929	11000	8.2057e-02	phecode	496.2	both_sexes			phecode	530.11	both_sexes
10929	11018	6.9705e-02	phecode	496.2	both_sexes			phecode	785	both_sexes
10929	11025	7.5423e-02	phecode	496.2	both_sexes			phecode	550	both_sexes
10929	11027	3.7411e-02	phecode	496.2	both_sexes			phecode	550.4	both_sexes
10929	11029	7.9619e-02	phecode	496.2	both_sexes			phecode	550.2	both_sexes
10929	11039	6.6658e-02	phecode	496.2	both_sexes			phecode	558	both_sexes
10929	11074	4.2924e-02	phecode	496.2	both_sexes			phecode	574.1	both_sexes
10929	11167	7.8961e-02	phecode	496.2	both_sexes			phecode	716	both_sexes
10929	11168	7.8817e-02	phecode	496.2	both_sexes			phecode	716.9	both_sexes
10929	11183	3.7227e-02	phecode	496.2	both_sexes			phecode	716.2	both_sexes
10929	11184	7.5801e-02	phecode	496.2	both_sexes			phecode	740	both_sexes
10929	11200	1.2164e-02	phecode	496.2	both_sexes			phecode	835	both_sexes
10929	11263	7.8718e-02	phecode	496.2	both_sexes			phecode	760	both_sexes
10929	11329	1.7670e-02	phecode	496.2	both_sexes			phecode	594	both_sexes
10929	11330	1.7648e-02	phecode	496.2	both_sexes			phecode	594.1	both_sexes
10929	11561	1.0407e-01	phecode	496.2	both_sexes			phecode	418	both_sexes
10929	11697	7.7797e-02	phecode	496.2	both_sexes			phecode	960	both_sexes
10929	11698	7.1160e-02	phecode	496.2	both_sexes			phecode	960.2	both_sexes
10929	11766	-2.9393e-02	phecode	496.2	both_sexes			continuous	AG	both_sexes		irnt
10929	11768	4.8855e-03	phecode	496.2	both_sexes			continuous	DBP	both_sexes		auto_medadj_irnt
10929	11769	5.2316e-03	phecode	496.2	both_sexes			continuous	DBP	both_sexes		auto_medadj_raw
10929	11770	-1.7319e-02	phecode	496.2	both_sexes			continuous	DBP	both_sexes		combined_irnt
10929	11771	3.7260e-03	phecode	496.2	both_sexes			continuous	DBP	both_sexes		combined_medadj_irnt
10929	11772	4.1531e-03	phecode	496.2	both_sexes			continuous	DBP	both_sexes		combined_medadj_raw
10929	11773	-1.6738e-02	phecode	496.2	both_sexes			continuous	DBP	both_sexes		combined_raw
10929	11780	-1.3198e-02	phecode	496.2	both_sexes			continuous	LDLC	both_sexes		medadj_irnt
10929	11781	-1.0358e-02	phecode	496.2	both_sexes			continuous	LDLC	both_sexes		medadj_raw
10929	11782	-1.6466e-02	phecode	496.2	both_sexes			continuous	MAP	both_sexes		auto_irnt
10929	11783	4.4062e-03	phecode	496.2	both_sexes			continuous	MAP	both_sexes		auto_medadj_irnt
10929	11784	4.6392e-03	phecode	496.2	both_sexes			continuous	MAP	both_sexes		auto_medadj_raw
10929	11785	-1.6147e-02	phecode	496.2	both_sexes			continuous	MAP	both_sexes		auto_raw
10929	11786	-1.7923e-02	phecode	496.2	both_sexes			continuous	MAP	both_sexes		combined_irnt
10929	11787	3.4019e-03	phecode	496.2	both_sexes			continuous	MAP	both_sexes		combined_medadj_irnt
10929	11788	3.7235e-03	phecode	496.2	both_sexes			continuous	MAP	both_sexes		combined_medadj_raw
10929	11789	-1.7547e-02	phecode	496.2	both_sexes			continuous	MAP	both_sexes		combined_raw
10929	11792	-1.1415e-03	phecode	496.2	both_sexes			continuous	MAP	both_sexes		manual_medadj_raw
10929	11793	-7.9349e-03	phecode	496.2	both_sexes			continuous	MAP	both_sexes		manual_raw
10929	11796	1.5477e-02	phecode	496.2	both_sexes			continuous	NAP	both_sexes		irnt
10929	11798	-1.1665e-02	phecode	496.2	both_sexes			continuous	PP	both_sexes		auto_irnt
10929	11799	-2.3537e-03	phecode	496.2	both_sexes			continuous	PP	both_sexes		auto_medadj_irnt
10929	11800	4.9701e-04	phecode	496.2	both_sexes			continuous	PP	both_sexes		auto_medadj_raw
10929	11801	-8.4583e-03	phecode	496.2	both_sexes			continuous	PP	both_sexes		auto_raw
10929	11802	-1.2018e-02	phecode	496.2	both_sexes			continuous	PP	both_sexes		combined_irnt
10929	11803	-2.4760e-03	phecode	496.2	both_sexes			continuous	PP	both_sexes		combined_medadj_irnt
10929	11804	5.0974e-04	phecode	496.2	both_sexes			continuous	PP	both_sexes		combined_medadj_raw
10929	11805	-8.6833e-03	phecode	496.2	both_sexes			continuous	PP	both_sexes		combined_raw
10929	11810	2.7029e-03	phecode	496.2	both_sexes			continuous	SBP	both_sexes		auto_medadj_irnt
10929	11811	3.3643e-03	phecode	496.2	both_sexes			continuous	SBP	both_sexes		auto_medadj_raw
10929	11812	-1.6550e-02	phecode	496.2	both_sexes			continuous	SBP	both_sexes		combined_irnt
10929	11813	1.9801e-03	phecode	496.2	both_sexes			continuous	SBP	both_sexes		combined_medadj_irnt
10929	11814	2.7498e-03	phecode	496.2	both_sexes			continuous	SBP	both_sexes		combined_medadj_raw
10929	11815	-1.5746e-02	phecode	496.2	both_sexes			continuous	SBP	both_sexes		combined_raw
10929	11817	3.0571e-04	phecode	496.2	both_sexes			continuous	SBP	both_sexes		manual_medadj_raw
10929	11820	1.1652e-01	phecode	496.2	both_sexes			continuous	Smoking	both_sexes		Ever_Never
10929	11823	6.6976e-03	phecode	496.2	both_sexes			continuous	eGFR	both_sexes		irnt
10929	11825	-3.6348e-02	phecode	496.2	both_sexes			continuous	eGFRcreacys	both_sexes		irnt
10929	11827	-8.0821e-02	phecode	496.2	both_sexes			continuous	eGFRcys	both_sexes		irnt
10929	14250	8.2093e-02	phecode	496.2	both_sexes			continuous	whr	both_sexes		irnt
10931	13	-1.1858e-02	phecode	496.21	both_sexes			categorical	120	both_sexes	1
10931	15	1.2459e-02	phecode	496.21	both_sexes			categorical	120	both_sexes	9
10931	16	-5.2602e-02	phecode	496.21	both_sexes			categorical	670	both_sexes	1
10931	18	4.4351e-02	phecode	496.21	both_sexes			categorical	670	both_sexes	2
10931	24	1.1499e-01	phecode	496.21	both_sexes			categorical	680	both_sexes	3
10931	31	-3.4142e-03	phecode	496.21	both_sexes			categorical	1210	both_sexes	1210
10931	32	3.2160e-02	phecode	496.21	both_sexes			categorical	1418	both_sexes	1
10931	38	-1.9966e-02	phecode	496.21	both_sexes			categorical	1428	both_sexes	0
10931	39	1.9318e-02	phecode	496.21	both_sexes			categorical	1428	both_sexes	1
10931	42	6.6903e-02	phecode	496.21	both_sexes			categorical	1448	both_sexes	1
10931	47	1.6006e-02	phecode	496.21	both_sexes			categorical	1468	both_sexes	2
10931	49	-3.2656e-02	phecode	496.21	both_sexes			categorical	1468	both_sexes	4
10931	55	-3.5731e-02	phecode	496.21	both_sexes			categorical	1538	both_sexes	0
10931	56	7.2323e-02	phecode	496.21	both_sexes			categorical	1538	both_sexes	1
10931	57	-1.1412e-02	phecode	496.21	both_sexes			categorical	1538	both_sexes	2
10931	65	-1.2338e-02	phecode	496.21	both_sexes			categorical	1677	both_sexes	1677
10931	66	-2.3384e-03	phecode	496.21	both_sexes			categorical	1707	both_sexes	1
10931	67	-6.1425e-04	phecode	496.21	both_sexes			categorical	1707	both_sexes	2
10931	72	-8.1728e-03	phecode	496.21	both_sexes			categorical	1747	both_sexes	4
10931	73	1.0066e-04	phecode	496.21	both_sexes			categorical	1747	both_sexes	5
10931	80	5.1691e-02	phecode	496.21	both_sexes			categorical	1920	both_sexes	1920
10931	82	2.7233e-02	phecode	496.21	both_sexes			categorical	1940	both_sexes	1940
10931	83	2.0444e-02	phecode	496.21	both_sexes			categorical	1950	both_sexes	1950
10931	85	2.2386e-02	phecode	496.21	both_sexes			categorical	1970	both_sexes	1970
10931	86	1.7752e-02	phecode	496.21	both_sexes			categorical	1980	both_sexes	1980
10931	89	3.4624e-02	phecode	496.21	both_sexes			categorical	2010	both_sexes	2010
10931	90	5.7140e-02	phecode	496.21	both_sexes			categorical	2020	both_sexes	2020
10931	92	1.5903e-02	phecode	496.21	both_sexes			categorical	2040	both_sexes	2040
10931	95	2.5285e-02	phecode	496.21	both_sexes			categorical	2129	both_sexes	2129
10931	97	1.3577e-01	phecode	496.21	both_sexes			categorical	2188	both_sexes	2188
10931	98	2.4133e-03	phecode	496.21	both_sexes			categorical	2207	both_sexes	2207
10931	103	2.7770e-02	phecode	496.21	both_sexes			categorical	2257	both_sexes	2257
10931	104	2.2171e-01	phecode	496.21	both_sexes			categorical	2316	both_sexes	2316
10931	105	1.3543e-01	phecode	496.21	both_sexes			categorical	2335	both_sexes	2335
10931	113	4.4921e-02	phecode	496.21	both_sexes			categorical	2443	both_sexes	2443
10931	116	7.7691e-02	phecode	496.21	both_sexes			categorical	2473	both_sexes	2473
10931	149	2.5151e-02	phecode	496.21	both_sexes			categorical	3393	both_sexes	3393
10931	155	2.8671e-02	phecode	496.21	both_sexes			categorical	3571	both_sexes	3571
10931	157	1.2466e-01	phecode	496.21	both_sexes			categorical	3606	both_sexes	3606
10931	181	-1.2185e-02	phecode	496.21	both_sexes			categorical	4293	both_sexes	3
10931	182	1.2160e-02	phecode	496.21	both_sexes			categorical	4294	both_sexes	0
10931	200	-2.2829e-02	phecode	496.21	both_sexes			categorical	4957	both_sexes	4957
10931	204	-1.2936e-02	phecode	496.21	both_sexes			categorical	5001	both_sexes	5001
10931	205	-1.6210e-02	phecode	496.21	both_sexes			categorical	5012	both_sexes	5012
10931	235	-1.5661e-02	phecode	496.21	both_sexes			categorical	5556	both_sexes	5556
10931	276	9.4370e-02	phecode	496.21	both_sexes			categorical	6138	both_sexes	100
10931	277	-4.1882e-02	phecode	496.21	both_sexes			categorical	6138	both_sexes	2
10931	278	-4.8084e-02	phecode	496.21	both_sexes			categorical	6138	both_sexes	3
10931	279	7.5295e-04	phecode	496.21	both_sexes			categorical	6138	both_sexes	4
10931	280	2.0053e-04	phecode	496.21	both_sexes			categorical	6138	both_sexes	5
10931	281	-3.8799e-02	phecode	496.21	both_sexes			categorical	6138	both_sexes	6
10931	293	-5.0529e-02	phecode	496.21	both_sexes			categorical	6141	both_sexes	1
10931	294	-1.5314e-02	phecode	496.21	both_sexes			categorical	6141	both_sexes	2
10931	305	1.2589e-01	phecode	496.21	both_sexes			categorical	6142	both_sexes	4
10931	307	-1.2168e-02	phecode	496.21	both_sexes			categorical	6142	both_sexes	6
10931	312	-2.0436e-03	phecode	496.21	both_sexes			categorical	6143	both_sexes	3
10931	314	1.3932e-02	phecode	496.21	both_sexes			categorical	6144	both_sexes	1
10931	318	-1.7400e-02	phecode	496.21	both_sexes			categorical	6144	both_sexes	5
10931	319	6.7352e-02	phecode	496.21	both_sexes			categorical	6145	both_sexes	1
10931	325	5.2390e-02	phecode	496.21	both_sexes			categorical	6145	both_sexes	6
10931	345	-6.3559e-02	phecode	496.21	both_sexes			categorical	6149	both_sexes	100
10931	347	-7.6849e-03	phecode	496.21	both_sexes			categorical	6149	both_sexes	3
10931	348	3.3618e-02	phecode	496.21	both_sexes			categorical	6149	both_sexes	4
10931	350	9.1469e-02	phecode	496.21	both_sexes			categorical	6149	both_sexes	6
10931	352	-5.7990e-02	phecode	496.21	both_sexes			categorical	6150	both_sexes	100
10931	353	8.6129e-02	phecode	496.21	both_sexes			categorical	6150	both_sexes	2
10931	355	4.1387e-02	phecode	496.21	both_sexes			categorical	6150	both_sexes	4
10931	362	2.1047e-02	phecode	496.21	both_sexes			categorical	6151	both_sexes	7
10931	363	-1.2708e-01	phecode	496.21	both_sexes			categorical	6152	both_sexes	100
10931	367	1.6260e-01	phecode	496.21	both_sexes			categorical	6152	both_sexes	8
10931	376	-6.8000e-02	phecode	496.21	both_sexes			categorical	6154	both_sexes	100
10931	377	-2.3287e-03	phecode	496.21	both_sexes			categorical	6154	both_sexes	2
10931	378	5.4617e-02	phecode	496.21	both_sexes			categorical	6154	both_sexes	3
10931	380	6.4989e-02	phecode	496.21	both_sexes			categorical	6154	both_sexes	5
10931	383	3.0198e-03	phecode	496.21	both_sexes			categorical	6155	both_sexes	100
10931	407	-5.9122e-02	phecode	496.21	both_sexes			categorical	6159	both_sexes	100
10931	413	3.7958e-02	phecode	496.21	both_sexes			categorical	6159	both_sexes	7
10931	414	5.5368e-02	phecode	496.21	both_sexes			categorical	6159	both_sexes	8
10931	415	-4.9475e-02	phecode	496.21	both_sexes			categorical	6160	both_sexes	1
10931	416	3.8719e-02	phecode	496.21	both_sexes			categorical	6160	both_sexes	100
10931	419	-1.7345e-02	phecode	496.21	both_sexes			categorical	6160	both_sexes	4
10931	420	-2.9569e-02	phecode	496.21	both_sexes			categorical	6160	both_sexes	5
10931	421	-2.9496e-02	phecode	496.21	both_sexes			categorical	6162	both_sexes	1
10931	423	-4.0330e-02	phecode	496.21	both_sexes			categorical	6162	both_sexes	2
10931	424	1.5255e-02	phecode	496.21	both_sexes			categorical	6162	both_sexes	3
10931	427	8.9595e-02	phecode	496.21	both_sexes			categorical	6164	both_sexes	100
10931	428	-6.2055e-02	phecode	496.21	both_sexes			categorical	6164	both_sexes	2
10931	431	-5.0271e-02	phecode	496.21	both_sexes			categorical	6164	both_sexes	5
10931	436	-2.7884e-02	phecode	496.21	both_sexes			categorical	6179	both_sexes	1
10931	437	2.4720e-02	phecode	496.21	both_sexes			categorical	6179	both_sexes	100
10931	488	4.1943e-02	phecode	496.21	both_sexes			categorical	20002	both_sexes	1065
10931	492	8.7131e-02	phecode	496.21	both_sexes			categorical	20002	both_sexes	1074
10931	506	1.6504e-01	phecode	496.21	both_sexes			categorical	20002	both_sexes	1111
10931	545	4.0675e-02	phecode	496.21	both_sexes			categorical	20002	both_sexes	1220
10931	550	1.1824e-02	phecode	496.21	both_sexes			categorical	20002	both_sexes	1226
10931	584	4.4220e-02	phecode	496.21	both_sexes			categorical	20002	both_sexes	1286
10931	671	3.1265e-02	phecode	496.21	both_sexes			categorical	20002	both_sexes	1474
10931	877	6.6405e-02	phecode	496.21	both_sexes			categorical	20003	both_sexes	1140865634
10931	895	-7.0029e-04	phecode	496.21	both_sexes			categorical	20003	both_sexes	1140866738
10931	942	-1.5071e-03	phecode	496.21	both_sexes			categorical	20003	both_sexes	1140871310
10931	981	5.5445e-02	phecode	496.21	both_sexes			categorical	20003	both_sexes	1140874420
10931	1040	2.5034e-02	phecode	496.21	both_sexes			categorical	20003	both_sexes	1140879802
10931	1055	1.5227e-01	phecode	496.21	both_sexes			categorical	20003	both_sexes	1140881856
10931	1093	3.5747e-02	phecode	496.21	both_sexes			categorical	20003	both_sexes	1140884600
10931	1179	6.2526e-02	phecode	496.21	both_sexes			categorical	20003	both_sexes	1140923346
10931	1312	1.7415e-01	phecode	496.21	both_sexes			categorical	20003	both_sexes	1141176832
10931	1357	1.5439e-02	phecode	496.21	both_sexes			categorical	20003	both_sexes	1141191044
10931	1368	1.4460e-02	phecode	496.21	both_sexes			categorical	20003	both_sexes	1141194794
10931	1496	9.3311e-04	phecode	496.21	both_sexes			categorical	20004	both_sexes	1477
10931	1497	-1.3990e-03	phecode	496.21	both_sexes			categorical	20004	both_sexes	1478
10931	1498	-1.5994e-03	phecode	496.21	both_sexes			categorical	20004	both_sexes	1479
10931	1499	-8.8398e-03	phecode	496.21	both_sexes			categorical	20004	both_sexes	1480
10931	1502	4.9448e-03	phecode	496.21	both_sexes			categorical	20004	both_sexes	1483
10931	1836	5.0913e-03	phecode	496.21	both_sexes			categorical	20107	both_sexes	1
10931	1838	-9.6977e-03	phecode	496.21	both_sexes			categorical	20107	both_sexes	100
10931	1839	-1.9824e-04	phecode	496.21	both_sexes			categorical	20107	both_sexes	101
10931	1844	1.3240e-02	phecode	496.21	both_sexes			categorical	20107	both_sexes	3
10931	1848	-1.5419e-03	phecode	496.21	both_sexes			categorical	20107	both_sexes	9
10931	1861	-9.1670e-03	phecode	496.21	both_sexes			categorical	20110	both_sexes	100
10931	1870	-3.1227e-03	phecode	496.21	both_sexes			categorical	20110	both_sexes	8
10931	1871	7.4809e-03	phecode	496.21	both_sexes			categorical	20110	both_sexes	9
10931	1872	3.1090e-02	phecode	496.21	both_sexes			categorical	20111	both_sexes	1
10931	1874	-2.8794e-02	phecode	496.21	both_sexes			categorical	20111	both_sexes	100
10931	1875	-1.9784e-02	phecode	496.21	both_sexes			categorical	20111	both_sexes	101
10931	1885	1.8147e-02	phecode	496.21	both_sexes			categorical	20111	both_sexes	9
10931	1985	-1.1695e-01	phecode	496.21	both_sexes			categorical	20116	both_sexes	0
10931	1986	3.0275e-02	phecode	496.21	both_sexes			categorical	20116	both_sexes	1
10931	1987	1.4313e-01	phecode	496.21	both_sexes			categorical	20116	both_sexes	2
10931	1988	4.9244e-03	phecode	496.21	both_sexes			categorical	20117	both_sexes	0
10931	1989	4.4694e-02	phecode	496.21	both_sexes			categorical	20117	both_sexes	1
10931	1990	-3.4537e-02	phecode	496.21	both_sexes			categorical	20117	both_sexes	2
10931	2007	8.4775e-02	phecode	496.21	both_sexes			categorical	20160	both_sexes	20160
10931	3330	2.5717e-02	phecode	496.21	both_sexes			categorical	41200	both_sexes	J183
10931	5864	7.3077e-02	phecode	496.21	both_sexes			categorical	41232	both_sexes	10
10931	5869	9.7439e-02	phecode	496.21	both_sexes			categorical	41244	both_sexes	100
10931	5878	6.8722e-02	phecode	496.21	both_sexes			categorical	41245	both_sexes	1040
10931	5879	1.0744e-01	phecode	496.21	both_sexes			categorical	41245	both_sexes	1070
10931	5891	9.4839e-02	phecode	496.21	both_sexes			categorical	41245	both_sexes	1280
10931	5933	1.1019e-01	phecode	496.21	both_sexes			categorical	41246	both_sexes	1160
10931	5950	9.1714e-02	phecode	496.21	both_sexes			categorical	41246	both_sexes	1480
10931	6001	6.9885e-02	phecode	496.21	both_sexes			categorical	41247	both_sexes	2000
10931	6009	7.0965e-02	phecode	496.21	both_sexes			categorical	41248	both_sexes	1000
10931	6040	1.1223e-01	phecode	496.21	both_sexes			categorical	41249	both_sexes	2002
10931	6058	6.9628e-02	phecode	496.21	both_sexes			categorical	41250	both_sexes	1000
10931	6068	6.8829e-02	phecode	496.21	both_sexes			categorical	41251	both_sexes	1000
10931	6157	-5.8649e-02	phecode	496.21	both_sexes			continuous	46	both_sexes		irnt
10931	6159	-5.8881e-02	phecode	496.21	both_sexes			continuous	47	both_sexes		irnt
10931	6161	5.9888e-02	phecode	496.21	both_sexes			continuous	48	both_sexes		irnt
10931	6163	1.1365e-02	phecode	496.21	both_sexes			continuous	49	both_sexes		irnt
10931	6165	-3.6805e-02	phecode	496.21	both_sexes			continuous	50	both_sexes		irnt
10931	6167	-2.5963e-02	phecode	496.21	both_sexes			continuous	51	both_sexes		irnt
10931	6183	6.5103e-02	phecode	496.21	both_sexes			continuous	102	both_sexes		irnt
10931	6198	1.6315e-02	phecode	496.21	both_sexes			continuous	400	both_sexes		irnt
10931	6201	2.6953e-02	phecode	496.21	both_sexes			continuous	404	both_sexes		irnt
10931	6203	-2.3255e-02	phecode	496.21	both_sexes			continuous	699	both_sexes		irnt
10931	6220	-7.9268e-03	phecode	496.21	both_sexes			continuous	874	both_sexes		irnt
10931	6269	1.7950e-02	phecode	496.21	both_sexes			continuous	1438	both_sexes		irnt
10931	6273	1.7793e-02	phecode	496.21	both_sexes			continuous	1488	both_sexes		irnt
10931	6303	-6.6160e-02	phecode	496.21	both_sexes			continuous	2139	both_sexes		irnt
10931	6307	-8.3844e-04	phecode	496.21	both_sexes			continuous	2217	both_sexes		irnt
10931	6347	-1.0175e-01	phecode	496.21	both_sexes			continuous	3062	both_sexes		irnt
10931	6349	-1.5597e-01	phecode	496.21	both_sexes			continuous	3063	both_sexes		irnt
10931	6351	-9.9258e-02	phecode	496.21	both_sexes			continuous	3064	both_sexes		irnt
10931	6354	1.1255e-02	phecode	496.21	both_sexes			continuous	3143	both_sexes		irnt
10931	6360	-2.6964e-02	phecode	496.21	both_sexes			continuous	3148	both_sexes		irnt
10931	6411	-1.5555e-02	phecode	496.21	both_sexes			continuous	4079	both_sexes		irnt
10931	6413	-1.5340e-02	phecode	496.21	both_sexes			continuous	4080	both_sexes		irnt
10931	6415	7.9341e-03	phecode	496.21	both_sexes			continuous	4100	both_sexes		irnt
10931	6417	-1.3292e-02	phecode	496.21	both_sexes			continuous	4101	both_sexes		irnt
10931	6419	-2.1990e-02	phecode	496.21	both_sexes			continuous	4104	both_sexes		irnt
10931	6421	-2.2069e-02	phecode	496.21	both_sexes			continuous	4105	both_sexes		irnt
10931	6423	-2.1990e-02	phecode	496.21	both_sexes			continuous	4106	both_sexes		irnt
10931	6427	-1.5769e-02	phecode	496.21	both_sexes			continuous	4120	both_sexes		irnt
10931	6429	-2.2959e-02	phecode	496.21	both_sexes			continuous	4123	both_sexes		irnt
10931	6431	-2.2722e-02	phecode	496.21	both_sexes			continuous	4124	both_sexes		irnt
10931	6433	-2.2960e-02	phecode	496.21	both_sexes			continuous	4125	both_sexes		irnt
10931	6435	3.3723e-02	phecode	496.21	both_sexes			continuous	4194	both_sexes		irnt
10931	6437	-7.4460e-03	phecode	496.21	both_sexes			continuous	4195	both_sexes		irnt
10931	6495	5.6826e-03	phecode	496.21	both_sexes			continuous	5096	both_sexes		irnt
10931	6497	4.8853e-03	phecode	496.21	both_sexes			continuous	5097	both_sexes		irnt
10931	6499	4.1300e-03	phecode	496.21	both_sexes			continuous	5098	both_sexes		irnt
10931	6501	4.9467e-03	phecode	496.21	both_sexes			continuous	5099	both_sexes		irnt
10931	6535	-1.9490e-03	phecode	496.21	both_sexes			continuous	5116	both_sexes		irnt
10931	6543	5.7195e-03	phecode	496.21	both_sexes			continuous	5132	both_sexes		irnt
10931	6545	4.9408e-03	phecode	496.21	both_sexes			continuous	5133	both_sexes		irnt
10931	6547	6.5117e-03	phecode	496.21	both_sexes			continuous	5134	both_sexes		irnt
10931	6549	7.0214e-03	phecode	496.21	both_sexes			continuous	5135	both_sexes		irnt
10931	6580	8.6707e-03	phecode	496.21	both_sexes			continuous	5257	both_sexes		irnt
10931	6629	2.5286e-02	phecode	496.21	both_sexes			continuous	20010	both_sexes		irnt
10931	6633	-3.7269e-02	phecode	496.21	both_sexes			continuous	20015	both_sexes		irnt
10931	6635	-2.6468e-02	phecode	496.21	both_sexes			continuous	20016	both_sexes		irnt
10931	6642	-1.2001e-02	phecode	496.21	both_sexes			continuous	20022	both_sexes		irnt
10931	6644	2.4314e-02	phecode	496.21	both_sexes			continuous	20023	both_sexes		irnt
10931	6664	-1.9478e-02	phecode	496.21	both_sexes			continuous	20153	both_sexes		irnt
10931	6740	2.9540e-02	phecode	496.21	both_sexes			continuous	21001	both_sexes		irnt
10931	6742	1.5198e-02	phecode	496.21	both_sexes			continuous	21002	both_sexes		irnt
10931	6829	1.4537e-02	phecode	496.21	both_sexes			continuous	23098	both_sexes		irnt
10931	6831	4.3784e-02	phecode	496.21	both_sexes			continuous	23099	both_sexes		irnt
10931	6833	3.4635e-02	phecode	496.21	both_sexes			continuous	23100	both_sexes		irnt
10931	6835	-1.2634e-02	phecode	496.21	both_sexes			continuous	23101	both_sexes		irnt
10931	6837	-1.2401e-02	phecode	496.21	both_sexes			continuous	23102	both_sexes		irnt
10931	6839	2.8516e-02	phecode	496.21	both_sexes			continuous	23104	both_sexes		irnt
10931	6841	-6.1058e-03	phecode	496.21	both_sexes			continuous	23105	both_sexes		irnt
10931	6843	9.1375e-03	phecode	496.21	both_sexes			continuous	23106	both_sexes		irnt
10931	6845	8.4893e-03	phecode	496.21	both_sexes			continuous	23107	both_sexes		irnt
10931	6847	6.0648e-03	phecode	496.21	both_sexes			continuous	23108	both_sexes		irnt
10931	6849	1.2491e-02	phecode	496.21	both_sexes			continuous	23109	both_sexes		irnt
10931	6851	9.3456e-03	phecode	496.21	both_sexes			continuous	23110	both_sexes		irnt
10931	6853	4.3259e-02	phecode	496.21	both_sexes			continuous	23111	both_sexes		irnt
10931	6855	3.5339e-02	phecode	496.21	both_sexes			continuous	23112	both_sexes		irnt
10931	6857	-4.9858e-03	phecode	496.21	both_sexes			continuous	23113	both_sexes		irnt
10931	6859	-4.6336e-03	phecode	496.21	both_sexes			continuous	23114	both_sexes		irnt
10931	6861	3.9924e-02	phecode	496.21	both_sexes			continuous	23115	both_sexes		irnt
10931	6863	3.3167e-02	phecode	496.21	both_sexes			continuous	23116	both_sexes		irnt
10931	6865	-4.8440e-04	phecode	496.21	both_sexes			continuous	23117	both_sexes		irnt
10931	6867	-3.5033e-04	phecode	496.21	both_sexes			continuous	23118	both_sexes		irnt
10931	6869	3.9686e-02	phecode	496.21	both_sexes			continuous	23119	both_sexes		irnt
10931	6871	2.9843e-02	phecode	496.21	both_sexes			continuous	23120	both_sexes		irnt
10931	6873	-9.6933e-03	phecode	496.21	both_sexes			continuous	23121	both_sexes		irnt
10931	6875	-9.6747e-03	phecode	496.21	both_sexes			continuous	23122	both_sexes		irnt
10931	6877	3.9837e-02	phecode	496.21	both_sexes			continuous	23123	both_sexes		irnt
10931	6879	2.8972e-02	phecode	496.21	both_sexes			continuous	23124	both_sexes		irnt
10931	6881	-7.8499e-03	phecode	496.21	both_sexes			continuous	23125	both_sexes		irnt
10931	6883	-7.3931e-03	phecode	496.21	both_sexes			continuous	23126	both_sexes		irnt
10931	6885	4.0396e-02	phecode	496.21	both_sexes			continuous	23127	both_sexes		irnt
10931	6887	3.2294e-02	phecode	496.21	both_sexes			continuous	23128	both_sexes		irnt
10931	6889	-2.0892e-02	phecode	496.21	both_sexes			continuous	23129	both_sexes		irnt
10931	6891	-2.0462e-02	phecode	496.21	both_sexes			continuous	23130	both_sexes		irnt
10931	6932	9.8184e-02	phecode	496.21	both_sexes			continuous	30000	both_sexes		irnt
10931	6934	-9.6805e-03	phecode	496.21	both_sexes			continuous	30010	both_sexes		irnt
10931	6936	5.3698e-04	phecode	496.21	both_sexes			continuous	30020	both_sexes		irnt
10931	6938	8.8723e-03	phecode	496.21	both_sexes			continuous	30030	both_sexes		irnt
10931	6940	2.9727e-02	phecode	496.21	both_sexes			continuous	30040	both_sexes		irnt
10931	6942	1.5887e-02	phecode	496.21	both_sexes			continuous	30050	both_sexes		irnt
10931	6944	-2.2982e-02	phecode	496.21	both_sexes			continuous	30060	both_sexes		irnt
10931	6946	6.1762e-02	phecode	496.21	both_sexes			continuous	30070	both_sexes		irnt
10931	6948	4.0495e-02	phecode	496.21	both_sexes			continuous	30080	both_sexes		irnt
10931	6950	3.8042e-02	phecode	496.21	both_sexes			continuous	30090	both_sexes		irnt
10931	6952	-1.5840e-02	phecode	496.21	both_sexes			continuous	30100	both_sexes		irnt
10931	6954	-4.7522e-03	phecode	496.21	both_sexes			continuous	30110	both_sexes		irnt
10931	6956	2.9963e-02	phecode	496.21	both_sexes			continuous	30120	both_sexes		irnt
10931	6958	5.1882e-02	phecode	496.21	both_sexes			continuous	30130	both_sexes		irnt
10931	6960	9.5590e-02	phecode	496.21	both_sexes			continuous	30140	both_sexes		irnt
10931	6962	4.6828e-02	phecode	496.21	both_sexes			continuous	30150	both_sexes		irnt
10931	6966	-5.3675e-02	phecode	496.21	both_sexes			continuous	30180	both_sexes		irnt
10931	6968	-2.1787e-02	phecode	496.21	both_sexes			continuous	30190	both_sexes		irnt
10931	6970	4.5927e-02	phecode	496.21	both_sexes			continuous	30200	both_sexes		irnt
10931	6972	1.2619e-02	phecode	496.21	both_sexes			continuous	30210	both_sexes		irnt
10931	6977	3.2727e-02	phecode	496.21	both_sexes			continuous	30240	both_sexes		irnt
10931	6979	2.9706e-02	phecode	496.21	both_sexes			continuous	30250	both_sexes		irnt
10931	6981	3.8220e-02	phecode	496.21	both_sexes			continuous	30260	both_sexes		irnt
10931	6983	3.3294e-02	phecode	496.21	both_sexes			continuous	30270	both_sexes		irnt
10931	6985	5.2324e-02	phecode	496.21	both_sexes			continuous	30280	both_sexes		irnt
10931	6987	4.5653e-02	phecode	496.21	both_sexes			continuous	30290	both_sexes		irnt
10931	6989	4.3443e-02	phecode	496.21	both_sexes			continuous	30300	both_sexes		irnt
10931	6993	1.1638e-02	phecode	496.21	both_sexes			continuous	30510	both_sexes		irnt
10931	6995	-1.2138e-02	phecode	496.21	both_sexes			continuous	30520	both_sexes		irnt
10931	6997	1.1526e-02	phecode	496.21	both_sexes			continuous	30530	both_sexes		irnt
10931	7585	9.1745e-02	phecode	496.21	both_sexes			icd10	E11	both_sexes
10931	7623	8.5405e-02	phecode	496.21	both_sexes			icd10	E66	both_sexes
10931	7660	2.0669e-01	phecode	496.21	both_sexes			icd10	F17	both_sexes
10931	7673	1.0152e-01	phecode	496.21	both_sexes			icd10	F32	both_sexes
10931	7748	6.6277e-02	phecode	496.21	both_sexes			icd10	G47	both_sexes
10931	7869	1.2570e-01	phecode	496.21	both_sexes			icd10	I25	both_sexes
10931	7916	1.1002e-02	phecode	496.21	both_sexes			icd10	I83	both_sexes
10931	7960	9.9838e-01	phecode	496.21	both_sexes			icd10	J44	both_sexes
10931	7961	2.2795e-01	phecode	496.21	both_sexes			icd10	J45	both_sexes
10931	8004	7.7529e-02	phecode	496.21	both_sexes			icd10	K21	both_sexes
10931	8020	3.4542e-02	phecode	496.21	both_sexes			icd10	K42	both_sexes
10931	8022	7.7868e-02	phecode	496.21	both_sexes			icd10	K44	both_sexes
10931	8049	4.3264e-02	phecode	496.21	both_sexes			icd10	K80	both_sexes
10931	8142	2.9364e-02	phecode	496.21	both_sexes			icd10	M16	both_sexes
10931	8143	3.2960e-02	phecode	496.21	both_sexes			icd10	M17	both_sexes
10931	8169	4.1732e-02	phecode	496.21	both_sexes			icd10	M51	both_sexes
10931	8223	1.6779e-02	phecode	496.21	both_sexes			icd10	N20	both_sexes
10931	8448	1.0580e-01	phecode	496.21	both_sexes			icd10	R07	both_sexes
10931	8459	2.9826e-02	phecode	496.21	both_sexes			icd10	R19	both_sexes
10931	9083	1.5770e-01	phecode	496.21	both_sexes			icd10	Z72	both_sexes
10931	9090	5.8788e-02	phecode	496.21	both_sexes			icd10	Z82	both_sexes
10931	9094	1.8799e-01	phecode	496.21	both_sexes			icd10	Z86	both_sexes
10931	9096	9.1081e-02	phecode	496.21	both_sexes			icd10	Z88	both_sexes
10931	9103	9.3747e-02	phecode	496.21	both_sexes			icd10	Z95	both_sexes
10931	9649	1.8222e-02	phecode	496.21	both_sexes			prescriptions	amlodipine	both_sexes
10931	9667	1.3623e-02	phecode	496.21	both_sexes			prescriptions	bendroflumethiazide	both_sexes
10931	9701	3.0764e-02	phecode	496.21	both_sexes			prescriptions	citalopram	both_sexes
10931	9702	6.2533e-02	phecode	496.21	both_sexes			prescriptions	clarithromycin	both_sexes
10931	9770	3.9607e-02	phecode	496.21	both_sexes			prescriptions	gabapentin	both_sexes
10931	9773	2.0216e-02	phecode	496.21	both_sexes			prescriptions	gliclazide	both_sexes
10931	9801	-4.2557e-04	phecode	496.21	both_sexes			prescriptions	latanoprost	both_sexes
10931	9816	1.5788e-02	phecode	496.21	both_sexes			prescriptions	mebeverine	both_sexes
10931	9821	3.0797e-02	phecode	496.21	both_sexes			prescriptions	metformin	both_sexes
10931	9849	2.6419e-02	phecode	496.21	both_sexes			prescriptions	orlistat	both_sexes
10931	9853	5.4078e-02	phecode	496.21	both_sexes			prescriptions	paracetamol	both_sexes
10931	9909	6.0767e-02	phecode	496.21	both_sexes			prescriptions	tramadol	both_sexes
10931	9921	2.7102e-02	phecode	496.21	both_sexes			prescriptions	zopiclone	both_sexes
10931	9924	2.8580e-02	phecode	496.21	both_sexes			prescriptions	ACE inhibitor|anti-hypertensive	both_sexes
10931	9929	2.8254e-02	phecode	496.21	both_sexes			prescriptions	GABA agonist|sedative	both_sexes
10931	9971	3.9607e-02	phecode	496.21	both_sexes			prescriptions	anticonvulsant|voltage-gated calcium channel inhibitor|neuropathy	both_sexes
10931	9973	5.4078e-02	phecode	496.21	both_sexes			prescriptions	antipyretic	both_sexes
10931	9975	1.6133e-02	phecode	496.21	both_sexes			prescriptions	antispasmodic	both_sexes
10931	9982	4.3629e-02	phecode	496.21	both_sexes			prescriptions	beta-lactam antibiotic|beta-lactamase inhibitor|antibiotic	both_sexes
10931	9987	3.0797e-02	phecode	496.21	both_sexes			prescriptions	biguanides|diabetes	both_sexes
10931	9990	1.8757e-02	phecode	496.21	both_sexes			prescriptions	calcium channel blocker|dihydropyridine|anti-hypertensive	both_sexes
10931	10018	2.6419e-02	phecode	496.21	both_sexes			prescriptions	lipase inhibitor|obesity	both_sexes
10931	10039	6.0767e-02	phecode	496.21	both_sexes			prescriptions	opioid analgesic|selective serotonin re-uptake inhibitor|norepinephrine re-uptake inhibitor	both_sexes
10931	10058	3.7458e-02	phecode	496.21	both_sexes			prescriptions	selective serotonin re-uptake inhibitor|SSRI	both_sexes
10931	10065	2.1199e-02	phecode	496.21	both_sexes			prescriptions	sulfonylurea|diabetes	both_sexes
10931	10068	1.4052e-02	phecode	496.21	both_sexes			prescriptions	thiazide diuretic|diuretic	both_sexes
10931	10435	9.0702e-02	phecode	496.21	both_sexes			phecode	250	both_sexes
10931	10439	9.1943e-02	phecode	496.21	both_sexes			phecode	250.2	both_sexes
10931	10510	1.0899e-01	phecode	496.21	both_sexes			phecode	272	both_sexes
10931	10556	9.7799e-02	phecode	496.21	both_sexes			phecode	317	both_sexes
10931	10558	2.0882e-01	phecode	496.21	both_sexes			phecode	318	both_sexes
10931	10580	6.6748e-02	phecode	496.21	both_sexes			phecode	327	both_sexes
10931	10588	2.0357e-01	phecode	496.21	both_sexes			phecode	306	both_sexes
10931	10634	6.7478e-02	phecode	496.21	both_sexes			phecode	327.3	both_sexes
10931	10785	1.2255e-01	phecode	496.21	both_sexes			phecode	401.1	both_sexes
10931	10786	1.2264e-01	phecode	496.21	both_sexes			phecode	401	both_sexes
10931	10792	1.3267e-01	phecode	496.21	both_sexes			phecode	411	both_sexes
10931	10797	9.8163e-02	phecode	496.21	both_sexes			phecode	411.4	both_sexes
10931	10798	1.2795e-01	phecode	496.21	both_sexes			phecode	411.8	both_sexes
10931	10849	1.1772e-01	phecode	496.21	both_sexes			phecode	459	both_sexes
10931	10888	1.2807e-02	phecode	496.21	both_sexes			phecode	454.1	both_sexes
10931	10892	9.4131e-02	phecode	496.21	both_sexes			phecode	530	both_sexes
10931	10929	9.8977e-01	phecode	496.21	both_sexes			phecode	496.2	both_sexes
10931	10931	1.0000e+00	phecode	496.21	both_sexes			phecode	496.21	both_sexes
10931	10952	6.0978e-02	phecode	496.21	both_sexes			phecode	714	both_sexes
10931	10999	9.0873e-02	phecode	496.21	both_sexes			phecode	530.1	both_sexes
10931	11000	8.1324e-02	phecode	496.21	both_sexes			phecode	530.11	both_sexes
10931	11018	6.9147e-02	phecode	496.21	both_sexes			phecode	785	both_sexes
10931	11025	7.5317e-02	phecode	496.21	both_sexes			phecode	550	both_sexes
10931	11027	3.7354e-02	phecode	496.21	both_sexes			phecode	550.4	both_sexes
10931	11029	7.9570e-02	phecode	496.21	both_sexes			phecode	550.2	both_sexes
10931	11039	6.6153e-02	phecode	496.21	both_sexes			phecode	558	both_sexes
10931	11074	4.3094e-02	phecode	496.21	both_sexes			phecode	574.1	both_sexes
10931	11167	7.8261e-02	phecode	496.21	both_sexes			phecode	716	both_sexes
10931	11168	7.8108e-02	phecode	496.21	both_sexes			phecode	716.9	both_sexes
10931	11183	3.6621e-02	phecode	496.21	both_sexes			phecode	716.2	both_sexes
10931	11184	7.4784e-02	phecode	496.21	both_sexes			phecode	740	both_sexes
10931	11200	1.1287e-02	phecode	496.21	both_sexes			phecode	835	both_sexes
10931	11263	7.7697e-02	phecode	496.21	both_sexes			phecode	760	both_sexes
10931	11329	1.7751e-02	phecode	496.21	both_sexes			phecode	594	both_sexes
10931	11330	1.7836e-02	phecode	496.21	both_sexes			phecode	594.1	both_sexes
10931	11561	1.0367e-01	phecode	496.21	both_sexes			phecode	418	both_sexes
10931	11697	7.6760e-02	phecode	496.21	both_sexes			phecode	960	both_sexes
10931	11698	7.0051e-02	phecode	496.21	both_sexes			phecode	960.2	both_sexes
10931	11766	-2.8999e-02	phecode	496.21	both_sexes			continuous	AG	both_sexes		irnt
10931	11768	5.1493e-03	phecode	496.21	both_sexes			continuous	DBP	both_sexes		auto_medadj_irnt
10931	11769	5.5150e-03	phecode	496.21	both_sexes			continuous	DBP	both_sexes		auto_medadj_raw
10931	11770	-1.7086e-02	phecode	496.21	both_sexes			continuous	DBP	both_sexes		combined_irnt
10931	11771	4.0653e-03	phecode	496.21	both_sexes			continuous	DBP	both_sexes		combined_medadj_irnt
10931	11772	4.5099e-03	phecode	496.21	both_sexes			continuous	DBP	both_sexes		combined_medadj_raw
10931	11773	-1.6484e-02	phecode	496.21	both_sexes			continuous	DBP	both_sexes		combined_raw
10931	11780	-1.3053e-02	phecode	496.21	both_sexes			continuous	LDLC	both_sexes		medadj_irnt
10931	11781	-1.0248e-02	phecode	496.21	both_sexes			continuous	LDLC	both_sexes		medadj_raw
10931	11782	-1.6311e-02	phecode	496.21	both_sexes			continuous	MAP	both_sexes		auto_irnt
10931	11783	4.6623e-03	phecode	496.21	both_sexes			continuous	MAP	both_sexes		auto_medadj_irnt
10931	11784	4.9143e-03	phecode	496.21	both_sexes			continuous	MAP	both_sexes		auto_medadj_raw
10931	11785	-1.5966e-02	phecode	496.21	both_sexes			continuous	MAP	both_sexes		auto_raw
10931	11786	-1.7735e-02	phecode	496.21	both_sexes			continuous	MAP	both_sexes		combined_irnt
10931	11787	3.7097e-03	phecode	496.21	both_sexes			continuous	MAP	both_sexes		combined_medadj_irnt
10931	11788	4.0488e-03	phecode	496.21	both_sexes			continuous	MAP	both_sexes		combined_medadj_raw
10931	11789	-1.7334e-02	phecode	496.21	both_sexes			continuous	MAP	both_sexes		combined_raw
10931	11792	-1.1068e-03	phecode	496.21	both_sexes			continuous	MAP	both_sexes		manual_medadj_raw
10931	11793	-8.0323e-03	phecode	496.21	both_sexes			continuous	MAP	both_sexes		manual_raw
10931	11796	1.5092e-02	phecode	496.21	both_sexes			continuous	NAP	both_sexes		irnt
10931	11798	-1.1647e-02	phecode	496.21	both_sexes			continuous	PP	both_sexes		auto_irnt
10931	11799	-2.2563e-03	phecode	496.21	both_sexes			continuous	PP	both_sexes		auto_medadj_irnt
10931	11800	5.9515e-04	phecode	496.21	both_sexes			continuous	PP	both_sexes		auto_medadj_raw
10931	11801	-8.4266e-03	phecode	496.21	both_sexes			continuous	PP	both_sexes		auto_raw
10931	11802	-1.2044e-02	phecode	496.21	both_sexes			continuous	PP	both_sexes		combined_irnt
10931	11803	-2.4121e-03	phecode	496.21	both_sexes			continuous	PP	both_sexes		combined_medadj_irnt
10931	11804	5.6868e-04	phecode	496.21	both_sexes			continuous	PP	both_sexes		combined_medadj_raw
10931	11805	-8.7023e-03	phecode	496.21	both_sexes			continuous	PP	both_sexes		combined_raw
10931	11810	2.9195e-03	phecode	496.21	both_sexes			continuous	SBP	both_sexes		auto_medadj_irnt
10931	11811	3.5944e-03	phecode	496.21	both_sexes			continuous	SBP	both_sexes		auto_medadj_raw
10931	11812	-1.6445e-02	phecode	496.21	both_sexes			continuous	SBP	both_sexes		combined_irnt
10931	11813	2.2144e-03	phecode	496.21	both_sexes			continuous	SBP	both_sexes		combined_medadj_irnt
10931	11814	2.9964e-03	phecode	496.21	both_sexes			continuous	SBP	both_sexes		combined_medadj_raw
10931	11815	-1.5614e-02	phecode	496.21	both_sexes			continuous	SBP	both_sexes		combined_raw
10931	11817	2.8073e-04	phecode	496.21	both_sexes			continuous	SBP	both_sexes		manual_medadj_raw
10931	11820	1.1695e-01	phecode	496.21	both_sexes			continuous	Smoking	both_sexes		Ever_Never
10931	11823	6.5608e-03	phecode	496.21	both_sexes			continuous	eGFR	both_sexes		irnt
10931	11825	-3.6307e-02	phecode	496.21	both_sexes			continuous	eGFRcreacys	both_sexes		irnt
10931	11827	-8.0625e-02	phecode	496.21	both_sexes			continuous	eGFRcys	both_sexes		irnt
10931	14250	8.2076e-02	phecode	496.21	both_sexes			continuous	whr	both_sexes		irnt
10952	13	-8.5299e-03	phecode	714	both_sexes			categorical	120	both_sexes	1
10952	15	9.1697e-03	phecode	714	both_sexes			categorical	120	both_sexes	9
10952	16	-1.0208e-02	phecode	714	both_sexes			categorical	670	both_sexes	1
10952	18	9.2625e-03	phecode	714	both_sexes			categorical	670	both_sexes	2
10952	24	3.6397e-02	phecode	714	both_sexes			categorical	680	both_sexes	3
10952	31	-5.0013e-03	phecode	714	both_sexes			categorical	1210	both_sexes	1210
10952	32	5.6294e-03	phecode	714	both_sexes			categorical	1418	both_sexes	1
10952	38	-6.8545e-03	phecode	714	both_sexes			categorical	1428	both_sexes	0
10952	39	4.2786e-03	phecode	714	both_sexes			categorical	1428	both_sexes	1
10952	42	1.9099e-02	phecode	714	both_sexes			categorical	1448	both_sexes	1
10952	47	2.6528e-03	phecode	714	both_sexes			categorical	1468	both_sexes	2
10952	49	-1.6758e-02	phecode	714	both_sexes			categorical	1468	both_sexes	4
10952	55	-2.8566e-02	phecode	714	both_sexes			categorical	1538	both_sexes	0
10952	56	5.7918e-02	phecode	714	both_sexes			categorical	1538	both_sexes	1
10952	57	-9.1915e-03	phecode	714	both_sexes			categorical	1538	both_sexes	2
10952	65	-5.0667e-03	phecode	714	both_sexes			categorical	1677	both_sexes	1677
10952	66	-1.2839e-03	phecode	714	both_sexes			categorical	1707	both_sexes	1
10952	67	-2.0896e-03	phecode	714	both_sexes			categorical	1707	both_sexes	2
10952	72	-4.1309e-03	phecode	714	both_sexes			categorical	1747	both_sexes	4
10952	73	9.7870e-03	phecode	714	both_sexes			categorical	1747	both_sexes	5
10952	80	2.3779e-02	phecode	714	both_sexes			categorical	1920	both_sexes	1920
10952	82	8.9447e-03	phecode	714	both_sexes			categorical	1940	both_sexes	1940
10952	83	8.1955e-03	phecode	714	both_sexes			categorical	1950	both_sexes	1950
10952	85	3.3559e-03	phecode	714	both_sexes			categorical	1970	both_sexes	1970
10952	86	5.8099e-03	phecode	714	both_sexes			categorical	1980	both_sexes	1980
10952	89	1.0642e-02	phecode	714	both_sexes			categorical	2010	both_sexes	2010
10952	90	2.3556e-02	phecode	714	both_sexes			categorical	2020	both_sexes	2020
10952	92	3.9329e-03	phecode	714	both_sexes			categorical	2040	both_sexes	2040
10952	95	1.1793e-02	phecode	714	both_sexes			categorical	2129	both_sexes	2129
10952	97	1.1935e-01	phecode	714	both_sexes			categorical	2188	both_sexes	2188
10952	98	3.6099e-03	phecode	714	both_sexes			categorical	2207	both_sexes	2207
10952	103	1.3749e-02	phecode	714	both_sexes			categorical	2257	both_sexes	2257
10952	104	4.1419e-02	phecode	714	both_sexes			categorical	2316	both_sexes	2316
10952	105	3.9610e-02	phecode	714	both_sexes			categorical	2335	both_sexes	2335
10952	113	2.4856e-02	phecode	714	both_sexes			categorical	2443	both_sexes	2443
10952	116	1.1586e-01	phecode	714	both_sexes			categorical	2473	both_sexes	2473
10952	149	1.3951e-02	phecode	714	both_sexes			categorical	3393	both_sexes	3393
10952	155	2.1538e-02	phecode	714	both_sexes			categorical	3571	both_sexes	3571
10952	157	3.8534e-02	phecode	714	both_sexes			categorical	3606	both_sexes	3606
10952	181	-3.7346e-03	phecode	714	both_sexes			categorical	4293	both_sexes	3
10952	182	3.7149e-03	phecode	714	both_sexes			categorical	4294	both_sexes	0
10952	200	-1.1398e-02	phecode	714	both_sexes			categorical	4957	both_sexes	4957
10952	204	-6.3346e-03	phecode	714	both_sexes			categorical	5001	both_sexes	5001
10952	205	-8.1506e-03	phecode	714	both_sexes			categorical	5012	both_sexes	5012
10952	235	-9.2672e-03	phecode	714	both_sexes			categorical	5556	both_sexes	5556
10952	276	3.1682e-02	phecode	714	both_sexes			categorical	6138	both_sexes	100
10952	277	-1.6726e-02	phecode	714	both_sexes			categorical	6138	both_sexes	2
10952	278	-1.7048e-02	phecode	714	both_sexes			categorical	6138	both_sexes	3
10952	279	2.6194e-03	phecode	714	both_sexes			categorical	6138	both_sexes	4
10952	280	7.3459e-03	phecode	714	both_sexes			categorical	6138	both_sexes	5
10952	281	-1.0954e-02	phecode	714	both_sexes			categorical	6138	both_sexes	6
10952	293	-1.5964e-02	phecode	714	both_sexes			categorical	6141	both_sexes	1
10952	294	-6.0406e-03	phecode	714	both_sexes			categorical	6141	both_sexes	2
10952	305	7.8912e-02	phecode	714	both_sexes			categorical	6142	both_sexes	4
10952	307	-4.3716e-03	phecode	714	both_sexes			categorical	6142	both_sexes	6
10952	312	-3.4535e-03	phecode	714	both_sexes			categorical	6143	both_sexes	3
10952	314	8.5225e-03	phecode	714	both_sexes			categorical	6144	both_sexes	1
10952	318	-1.6291e-02	phecode	714	both_sexes			categorical	6144	both_sexes	5
10952	319	5.4899e-02	phecode	714	both_sexes			categorical	6145	both_sexes	1
10952	325	2.2605e-02	phecode	714	both_sexes			categorical	6145	both_sexes	6
10952	345	-2.5913e-02	phecode	714	both_sexes			categorical	6149	both_sexes	100
10952	347	4.2150e-04	phecode	714	both_sexes			categorical	6149	both_sexes	3
10952	348	6.1530e-03	phecode	714	both_sexes			categorical	6149	both_sexes	4
10952	350	2.7156e-02	phecode	714	both_sexes			categorical	6149	both_sexes	6
10952	352	-3.3004e-02	phecode	714	both_sexes			categorical	6150	both_sexes	100
10952	353	3.0448e-02	phecode	714	both_sexes			categorical	6150	both_sexes	2
10952	355	2.7925e-02	phecode	714	both_sexes			categorical	6150	both_sexes	4
10952	362	1.1668e-02	phecode	714	both_sexes			categorical	6151	both_sexes	7
10952	363	-1.9635e-02	phecode	714	both_sexes			categorical	6152	both_sexes	100
10952	367	2.2996e-02	phecode	714	both_sexes			categorical	6152	both_sexes	8
10952	376	-5.2636e-02	phecode	714	both_sexes			categorical	6154	both_sexes	100
10952	377	4.6543e-03	phecode	714	both_sexes			categorical	6154	both_sexes	2
10952	378	4.9732e-02	phecode	714	both_sexes			categorical	6154	both_sexes	3
10952	380	6.6139e-02	phecode	714	both_sexes			categorical	6154	both_sexes	5
10952	383	-4.0707e-02	phecode	714	both_sexes			categorical	6155	both_sexes	100
10952	407	-6.1011e-02	phecode	714	both_sexes			categorical	6159	both_sexes	100
10952	413	6.6964e-02	phecode	714	both_sexes			categorical	6159	both_sexes	7
10952	414	1.0122e-01	phecode	714	both_sexes			categorical	6159	both_sexes	8
10952	415	-2.3468e-02	phecode	714	both_sexes			categorical	6160	both_sexes	1
10952	416	2.1017e-02	phecode	714	both_sexes			categorical	6160	both_sexes	100
10952	419	-5.3038e-03	phecode	714	both_sexes			categorical	6160	both_sexes	4
10952	420	-1.1469e-02	phecode	714	both_sexes			categorical	6160	both_sexes	5
10952	421	-3.8682e-05	phecode	714	both_sexes			categorical	6162	both_sexes	1
10952	423	-2.5155e-02	phecode	714	both_sexes			categorical	6162	both_sexes	2
10952	424	-3.7079e-04	phecode	714	both_sexes			categorical	6162	both_sexes	3
10952	427	4.7899e-02	phecode	714	both_sexes			categorical	6164	both_sexes	100
10952	428	-2.8654e-02	phecode	714	both_sexes			categorical	6164	both_sexes	2
10952	431	-2.4612e-02	phecode	714	both_sexes			categorical	6164	both_sexes	5
10952	436	9.0267e-04	phecode	714	both_sexes			categorical	6179	both_sexes	1
10952	437	-1.0943e-02	phecode	714	both_sexes			categorical	6179	both_sexes	100
10952	488	2.8597e-02	phecode	714	both_sexes			categorical	20002	both_sexes	1065
10952	492	3.0880e-02	phecode	714	both_sexes			categorical	20002	both_sexes	1074
10952	506	2.3435e-02	phecode	714	both_sexes			categorical	20002	both_sexes	1111
10952	545	2.3755e-02	phecode	714	both_sexes			categorical	20002	both_sexes	1220
10952	550	1.6542e-02	phecode	714	both_sexes			categorical	20002	both_sexes	1226
10952	584	1.5318e-02	phecode	714	both_sexes			categorical	20002	both_sexes	1286
10952	671	1.7360e-02	phecode	714	both_sexes			categorical	20002	both_sexes	1474
10952	877	6.8181e-02	phecode	714	both_sexes			categorical	20003	both_sexes	1140865634
10952	895	1.3655e-02	phecode	714	both_sexes			categorical	20003	both_sexes	1140866738
10952	942	6.2517e-03	phecode	714	both_sexes			categorical	20003	both_sexes	1140871310
10952	981	3.3201e-02	phecode	714	both_sexes			categorical	20003	both_sexes	1140874420
10952	1040	1.3681e-02	phecode	714	both_sexes			categorical	20003	both_sexes	1140879802
10952	1055	2.0555e-02	phecode	714	both_sexes			categorical	20003	both_sexes	1140881856
10952	1093	1.4310e-02	phecode	714	both_sexes			categorical	20003	both_sexes	1140884600
10952	1179	6.7666e-02	phecode	714	both_sexes			categorical	20003	both_sexes	1140923346
10952	1312	1.6774e-02	phecode	714	both_sexes			categorical	20003	both_sexes	1141176832
10952	1357	1.6932e-02	phecode	714	both_sexes			categorical	20003	both_sexes	1141191044
10952	1368	1.0230e-02	phecode	714	both_sexes			categorical	20003	both_sexes	1141194794
10952	1496	-4.6038e-04	phecode	714	both_sexes			categorical	20004	both_sexes	1477
10952	1497	-2.0425e-03	phecode	714	both_sexes			categorical	20004	both_sexes	1478
10952	1498	-8.2397e-04	phecode	714	both_sexes			categorical	20004	both_sexes	1479
10952	1499	-4.8675e-03	phecode	714	both_sexes			categorical	20004	both_sexes	1480
10952	1502	1.1199e-03	phecode	714	both_sexes			categorical	20004	both_sexes	1483
10952	1836	2.6420e-03	phecode	714	both_sexes			categorical	20107	both_sexes	1
10952	1838	-2.4924e-03	phecode	714	both_sexes			categorical	20107	both_sexes	100
10952	1839	-3.1828e-03	phecode	714	both_sexes			categorical	20107	both_sexes	101
10952	1844	7.9447e-03	phecode	714	both_sexes			categorical	20107	both_sexes	3
10952	1848	2.7803e-03	phecode	714	both_sexes			categorical	20107	both_sexes	9
10952	1861	-4.8100e-03	phecode	714	both_sexes			categorical	20110	both_sexes	100
10952	1870	3.8914e-03	phecode	714	both_sexes			categorical	20110	both_sexes	8
10952	1871	8.0146e-03	phecode	714	both_sexes			categorical	20110	both_sexes	9
10952	1872	1.3302e-02	phecode	714	both_sexes			categorical	20111	both_sexes	1
10952	1874	-1.6037e-02	phecode	714	both_sexes			categorical	20111	both_sexes	100
10952	1875	-9.7890e-03	phecode	714	both_sexes			categorical	20111	both_sexes	101
10952	1885	1.3757e-02	phecode	714	both_sexes			categorical	20111	both_sexes	9
10952	1985	-2.5456e-02	phecode	714	both_sexes			categorical	20116	both_sexes	0
10952	1986	1.6624e-02	phecode	714	both_sexes			categorical	20116	both_sexes	1
10952	1987	1.5643e-02	phecode	714	both_sexes			categorical	20116	both_sexes	2
10952	1988	1.3720e-02	phecode	714	both_sexes			categorical	20117	both_sexes	0
10952	1989	2.5496e-02	phecode	714	both_sexes			categorical	20117	both_sexes	1
10952	1990	-2.7922e-02	phecode	714	both_sexes			categorical	20117	both_sexes	2
10952	2007	1.5477e-02	phecode	714	both_sexes			categorical	20160	both_sexes	20160
10952	3330	2.5276e-02	phecode	714	both_sexes			categorical	41200	both_sexes	J183
10952	5864	5.5900e-02	phecode	714	both_sexes			categorical	41232	both_sexes	10
10952	5869	8.6715e-02	phecode	714	both_sexes			categorical	41244	both_sexes	100
10952	5878	5.3389e-02	phecode	714	both_sexes			categorical	41245	both_sexes	1040
10952	5879	4.7056e-02	phecode	714	both_sexes			categorical	41245	both_sexes	1070
10952	5891	5.7032e-02	phecode	714	both_sexes			categorical	41245	both_sexes	1280
10952	5933	4.6078e-02	phecode	714	both_sexes			categorical	41246	both_sexes	1160
10952	5950	5.6416e-02	phecode	714	both_sexes			categorical	41246	both_sexes	1480
10952	6001	6.3762e-02	phecode	714	both_sexes			categorical	41247	both_sexes	2000
10952	6009	5.8482e-02	phecode	714	both_sexes			categorical	41248	both_sexes	1000
10952	6040	6.4936e-02	phecode	714	both_sexes			categorical	41249	both_sexes	2002
10952	6058	5.6831e-02	phecode	714	both_sexes			categorical	41250	both_sexes	1000
10952	6068	5.6767e-02	phecode	714	both_sexes			categorical	41251	both_sexes	1000
10952	6157	-1.0002e-01	phecode	714	both_sexes			continuous	46	both_sexes		irnt
10952	6159	-1.0472e-01	phecode	714	both_sexes			continuous	47	both_sexes		irnt
10952	6161	4.1279e-02	phecode	714	both_sexes			continuous	48	both_sexes		irnt
10952	6163	2.8951e-02	phecode	714	both_sexes			continuous	49	both_sexes		irnt
10952	6165	-1.4955e-02	phecode	714	both_sexes			continuous	50	both_sexes		irnt
10952	6167	-1.2433e-02	phecode	714	both_sexes			continuous	51	both_sexes		irnt
10952	6183	2.4277e-02	phecode	714	both_sexes			continuous	102	both_sexes		irnt
10952	6198	4.7560e-03	phecode	714	both_sexes			continuous	400	both_sexes		irnt
10952	6201	1.3491e-02	phecode	714	both_sexes			continuous	404	both_sexes		irnt
10952	6203	-4.6302e-03	phecode	714	both_sexes			continuous	699	both_sexes		irnt
10952	6220	-7.4853e-03	phecode	714	both_sexes			continuous	874	both_sexes		irnt
10952	6269	1.8981e-03	phecode	714	both_sexes			continuous	1438	both_sexes		irnt
10952	6273	8.3852e-03	phecode	714	both_sexes			continuous	1488	both_sexes		irnt
10952	6303	-1.9986e-02	phecode	714	both_sexes			continuous	2139	both_sexes		irnt
10952	6307	-2.5425e-03	phecode	714	both_sexes			continuous	2217	both_sexes		irnt
10952	6347	-2.5922e-02	phecode	714	both_sexes			continuous	3062	both_sexes		irnt
10952	6349	-2.8890e-02	phecode	714	both_sexes			continuous	3063	both_sexes		irnt
10952	6351	-1.6558e-02	phecode	714	both_sexes			continuous	3064	both_sexes		irnt
10952	6354	2.1454e-02	phecode	714	both_sexes			continuous	3143	both_sexes		irnt
10952	6360	-1.8750e-02	phecode	714	both_sexes			continuous	3148	both_sexes		irnt
10952	6411	1.2971e-03	phecode	714	both_sexes			continuous	4079	both_sexes		irnt
10952	6413	1.4413e-03	phecode	714	both_sexes			continuous	4080	both_sexes		irnt
10952	6415	1.8903e-02	phecode	714	both_sexes			continuous	4100	both_sexes		irnt
10952	6417	-7.8345e-03	phecode	714	both_sexes			continuous	4101	both_sexes		irnt
10952	6419	-1.2330e-02	phecode	714	both_sexes			continuous	4104	both_sexes		irnt
10952	6421	-1.2278e-02	phecode	714	both_sexes			continuous	4105	both_sexes		irnt
10952	6423	-1.2329e-02	phecode	714	both_sexes			continuous	4106	both_sexes		irnt
10952	6427	-6.7194e-03	phecode	714	both_sexes			continuous	4120	both_sexes		irnt
10952	6429	-1.0988e-02	phecode	714	both_sexes			continuous	4123	both_sexes		irnt
10952	6431	-1.0995e-02	phecode	714	both_sexes			continuous	4124	both_sexes		irnt
10952	6433	-1.0988e-02	phecode	714	both_sexes			continuous	4125	both_sexes		irnt
10952	6435	1.3647e-02	phecode	714	both_sexes			continuous	4194	both_sexes		irnt
10952	6437	-4.2687e-03	phecode	714	both_sexes			continuous	4195	both_sexes		irnt
10952	6495	1.8430e-03	phecode	714	both_sexes			continuous	5096	both_sexes		irnt
10952	6497	4.1039e-04	phecode	714	both_sexes			continuous	5097	both_sexes		irnt
10952	6499	2.1793e-03	phecode	714	both_sexes			continuous	5098	both_sexes		irnt
10952	6501	1.7227e-03	phecode	714	both_sexes			continuous	5099	both_sexes		irnt
10952	6535	-1.7277e-03	phecode	714	both_sexes			continuous	5116	both_sexes		irnt
10952	6543	2.7996e-03	phecode	714	both_sexes			continuous	5132	both_sexes		irnt
10952	6545	3.0211e-03	phecode	714	both_sexes			continuous	5133	both_sexes		irnt
10952	6547	6.1148e-04	phecode	714	both_sexes			continuous	5134	both_sexes		irnt
10952	6549	2.2495e-03	phecode	714	both_sexes			continuous	5135	both_sexes		irnt
10952	6580	-1.0910e-03	phecode	714	both_sexes			continuous	5257	both_sexes		irnt
10952	6629	2.8715e-02	phecode	714	both_sexes			continuous	20010	both_sexes		irnt
10952	6633	-2.0058e-02	phecode	714	both_sexes			continuous	20015	both_sexes		irnt
10952	6635	-1.4749e-02	phecode	714	both_sexes			continuous	20016	both_sexes		irnt
10952	6642	-4.1219e-03	phecode	714	both_sexes			continuous	20022	both_sexes		irnt
10952	6644	1.1364e-02	phecode	714	both_sexes			continuous	20023	both_sexes		irnt
10952	6664	-7.0145e-03	phecode	714	both_sexes			continuous	20153	both_sexes		irnt
10952	6740	3.6950e-02	phecode	714	both_sexes			continuous	21001	both_sexes		irnt
10952	6742	2.9641e-02	phecode	714	both_sexes			continuous	21002	both_sexes		irnt
10952	6829	2.9274e-02	phecode	714	both_sexes			continuous	23098	both_sexes		irnt
10952	6831	3.9289e-02	phecode	714	both_sexes			continuous	23099	both_sexes		irnt
10952	6833	3.5266e-02	phecode	714	both_sexes			continuous	23100	both_sexes		irnt
10952	6835	8.4329e-03	phecode	714	both_sexes			continuous	23101	both_sexes		irnt
10952	6837	8.4526e-03	phecode	714	both_sexes			continuous	23102	both_sexes		irnt
10952	6839	3.6325e-02	phecode	714	both_sexes			continuous	23104	both_sexes		irnt
10952	6841	1.4669e-02	phecode	714	both_sexes			continuous	23105	both_sexes		irnt
10952	6843	-7.3316e-03	phecode	714	both_sexes			continuous	23106	both_sexes		irnt
10952	6845	-1.7934e-02	phecode	714	both_sexes			continuous	23107	both_sexes		irnt
10952	6847	-1.8118e-02	phecode	714	both_sexes			continuous	23108	both_sexes		irnt
10952	6849	5.8997e-03	phecode	714	both_sexes			continuous	23109	both_sexes		irnt
10952	6851	3.3527e-03	phecode	714	both_sexes			continuous	23110	both_sexes		irnt
10952	6853	3.5024e-02	phecode	714	both_sexes			continuous	23111	both_sexes		irnt
10952	6855	3.2969e-02	phecode	714	both_sexes			continuous	23112	both_sexes		irnt
10952	6857	1.8467e-02	phecode	714	both_sexes			continuous	23113	both_sexes		irnt
10952	6859	1.8391e-02	phecode	714	both_sexes			continuous	23114	both_sexes		irnt
10952	6861	3.5197e-02	phecode	714	both_sexes			continuous	23115	both_sexes		irnt
10952	6863	3.3284e-02	phecode	714	both_sexes			continuous	23116	both_sexes		irnt
10952	6865	1.9444e-02	phecode	714	both_sexes			continuous	23117	both_sexes		irnt
10952	6867	1.9586e-02	phecode	714	both_sexes			continuous	23118	both_sexes		irnt
10952	6869	4.2952e-02	phecode	714	both_sexes			continuous	23119	both_sexes		irnt
10952	6871	3.6948e-02	phecode	714	both_sexes			continuous	23120	both_sexes		irnt
10952	6873	2.6704e-03	phecode	714	both_sexes			continuous	23121	both_sexes		irnt
10952	6875	2.6411e-03	phecode	714	both_sexes			continuous	23122	both_sexes		irnt
10952	6877	4.1900e-02	phecode	714	both_sexes			continuous	23123	both_sexes		irnt
10952	6879	3.6249e-02	phecode	714	both_sexes			continuous	23124	both_sexes		irnt
10952	6881	8.0342e-03	phecode	714	both_sexes			continuous	23125	both_sexes		irnt
10952	6883	8.2134e-03	phecode	714	both_sexes			continuous	23126	both_sexes		irnt
10952	6885	3.8117e-02	phecode	714	both_sexes			continuous	23127	both_sexes		irnt
10952	6887	3.4898e-02	phecode	714	both_sexes			continuous	23128	both_sexes		irnt
10952	6889	8.4418e-04	phecode	714	both_sexes			continuous	23129	both_sexes		irnt
10952	6891	7.7786e-04	phecode	714	both_sexes			continuous	23130	both_sexes		irnt
10952	6932	2.5647e-02	phecode	714	both_sexes			continuous	30000	both_sexes		irnt
10952	6934	-3.5511e-02	phecode	714	both_sexes			continuous	30010	both_sexes		irnt
10952	6936	-4.2669e-02	phecode	714	both_sexes			continuous	30020	both_sexes		irnt
10952	6938	-3.5535e-02	phecode	714	both_sexes			continuous	30030	both_sexes		irnt
10952	6940	8.8711e-03	phecode	714	both_sexes			continuous	30040	both_sexes		irnt
10952	6942	-8.8836e-04	phecode	714	both_sexes			continuous	30050	both_sexes		irnt
10952	6944	-2.0809e-02	phecode	714	both_sexes			continuous	30060	both_sexes		irnt
10952	6946	5.9909e-02	phecode	714	both_sexes			continuous	30070	both_sexes		irnt
10952	6948	2.1936e-02	phecode	714	both_sexes			continuous	30080	both_sexes		irnt
10952	6950	1.6963e-02	phecode	714	both_sexes			continuous	30090	both_sexes		irnt
10952	6952	-1.4690e-02	phecode	714	both_sexes			continuous	30100	both_sexes		irnt
10952	6954	7.1585e-03	phecode	714	both_sexes			continuous	30110	both_sexes		irnt
10952	6956	-2.2187e-02	phecode	714	both_sexes			continuous	30120	both_sexes		irnt
10952	6958	1.3380e-02	phecode	714	both_sexes			continuous	30130	both_sexes		irnt
10952	6960	3.5859e-02	phecode	714	both_sexes			continuous	30140	both_sexes		irnt
10952	6962	1.8126e-03	phecode	714	both_sexes			continuous	30150	both_sexes		irnt
10952	6966	-4.5799e-02	phecode	714	both_sexes			continuous	30180	both_sexes		irnt
10952	6968	-3.9182e-03	phecode	714	both_sexes			continuous	30190	both_sexes		irnt
10952	6970	3.9651e-02	phecode	714	both_sexes			continuous	30200	both_sexes		irnt
10952	6972	-8.5536e-03	phecode	714	both_sexes			continuous	30210	both_sexes		irnt
10952	6977	3.1251e-02	phecode	714	both_sexes			continuous	30240	both_sexes		irnt
10952	6979	2.2839e-02	phecode	714	both_sexes			continuous	30250	both_sexes		irnt
10952	6981	4.4662e-02	phecode	714	both_sexes			continuous	30260	both_sexes		irnt
10952	6983	1.9716e-02	phecode	714	both_sexes			continuous	30270	both_sexes		irnt
10952	6985	2.7800e-02	phecode	714	both_sexes			continuous	30280	both_sexes		irnt
10952	6987	3.4452e-02	phecode	714	both_sexes			continuous	30290	both_sexes		irnt
10952	6989	2.8230e-02	phecode	714	both_sexes			continuous	30300	both_sexes		irnt
10952	6993	1.3563e-02	phecode	714	both_sexes			continuous	30510	both_sexes		irnt
10952	6995	-9.4377e-04	phecode	714	both_sexes			continuous	30520	both_sexes		irnt
10952	6997	2.5464e-03	phecode	714	both_sexes			continuous	30530	both_sexes		irnt
10952	7585	4.3624e-02	phecode	714	both_sexes			icd10	E11	both_sexes
10952	7623	5.4897e-02	phecode	714	both_sexes			icd10	E66	both_sexes
10952	7660	3.9715e-02	phecode	714	both_sexes			icd10	F17	both_sexes
10952	7673	5.2357e-02	phecode	714	both_sexes			icd10	F32	both_sexes
10952	7748	2.3968e-02	phecode	714	both_sexes			icd10	G47	both_sexes
10952	7869	4.8037e-02	phecode	714	both_sexes			icd10	I25	both_sexes
10952	7916	1.1687e-02	phecode	714	both_sexes			icd10	I83	both_sexes
10952	7960	5.8823e-02	phecode	714	both_sexes			icd10	J44	both_sexes
10952	7961	5.3754e-02	phecode	714	both_sexes			icd10	J45	both_sexes
10952	8004	4.3130e-02	phecode	714	both_sexes			icd10	K21	both_sexes
10952	8020	1.3789e-02	phecode	714	both_sexes			icd10	K42	both_sexes
10952	8022	4.7535e-02	phecode	714	both_sexes			icd10	K44	both_sexes
10952	8049	2.8850e-02	phecode	714	both_sexes			icd10	K80	both_sexes
10952	8142	4.5054e-02	phecode	714	both_sexes			icd10	M16	both_sexes
10952	8143	9.6752e-02	phecode	714	both_sexes			icd10	M17	both_sexes
10952	8169	3.9022e-02	phecode	714	both_sexes			icd10	M51	both_sexes
10952	8223	1.6003e-02	phecode	714	both_sexes			icd10	N20	both_sexes
10952	8448	5.0836e-02	phecode	714	both_sexes			icd10	R07	both_sexes
10952	8459	2.8449e-02	phecode	714	both_sexes			icd10	R19	both_sexes
10952	9083	4.1141e-02	phecode	714	both_sexes			icd10	Z72	both_sexes
10952	9090	2.8217e-02	phecode	714	both_sexes			icd10	Z82	both_sexes
10952	9094	7.8547e-02	phecode	714	both_sexes			icd10	Z86	both_sexes
10952	9096	6.6756e-02	phecode	714	both_sexes			icd10	Z88	both_sexes
10952	9103	3.4705e-02	phecode	714	both_sexes			icd10	Z95	both_sexes
10952	9649	1.5187e-02	phecode	714	both_sexes			prescriptions	amlodipine	both_sexes
10952	9667	1.8827e-02	phecode	714	both_sexes			prescriptions	bendroflumethiazide	both_sexes
10952	9701	1.5443e-02	phecode	714	both_sexes			prescriptions	citalopram	both_sexes
10952	9702	3.0866e-02	phecode	714	both_sexes			prescriptions	clarithromycin	both_sexes
10952	9770	3.6014e-02	phecode	714	both_sexes			prescriptions	gabapentin	both_sexes
10952	9773	1.2443e-02	phecode	714	both_sexes			prescriptions	gliclazide	both_sexes
10952	9801	3.6692e-03	phecode	714	both_sexes			prescriptions	latanoprost	both_sexes
10952	9816	1.0546e-02	phecode	714	both_sexes			prescriptions	mebeverine	both_sexes
10952	9821	1.3086e-02	phecode	714	both_sexes			prescriptions	metformin	both_sexes
10952	9849	2.0151e-02	phecode	714	both_sexes			prescriptions	orlistat	both_sexes
10952	9853	5.4750e-02	phecode	714	both_sexes			prescriptions	paracetamol	both_sexes
10952	9909	7.0723e-02	phecode	714	both_sexes			prescriptions	tramadol	both_sexes
10952	9921	1.8446e-02	phecode	714	both_sexes			prescriptions	zopiclone	both_sexes
10952	9924	2.0830e-02	phecode	714	both_sexes			prescriptions	ACE inhibitor|anti-hypertensive	both_sexes
10952	9929	1.9482e-02	phecode	714	both_sexes			prescriptions	GABA agonist|sedative	both_sexes
10952	9971	3.6014e-02	phecode	714	both_sexes			prescriptions	anticonvulsant|voltage-gated calcium channel inhibitor|neuropathy	both_sexes
10952	9973	5.4750e-02	phecode	714	both_sexes			prescriptions	antipyretic	both_sexes
10952	9975	1.1164e-02	phecode	714	both_sexes			prescriptions	antispasmodic	both_sexes
10952	9982	2.4557e-02	phecode	714	both_sexes			prescriptions	beta-lactam antibiotic|beta-lactamase inhibitor|antibiotic	both_sexes
10952	9987	1.3086e-02	phecode	714	both_sexes			prescriptions	biguanides|diabetes	both_sexes
10952	9990	1.6435e-02	phecode	714	both_sexes			prescriptions	calcium channel blocker|dihydropyridine|anti-hypertensive	both_sexes
10952	10018	2.0151e-02	phecode	714	both_sexes			prescriptions	lipase inhibitor|obesity	both_sexes
10952	10039	7.0723e-02	phecode	714	both_sexes			prescriptions	opioid analgesic|selective serotonin re-uptake inhibitor|norepinephrine re-uptake inhibitor	both_sexes
10952	10058	1.9774e-02	phecode	714	both_sexes			prescriptions	selective serotonin re-uptake inhibitor|SSRI	both_sexes
10952	10065	1.2829e-02	phecode	714	both_sexes			prescriptions	sulfonylurea|diabetes	both_sexes
10952	10068	1.9035e-02	phecode	714	both_sexes			prescriptions	thiazide diuretic|diuretic	both_sexes
10952	10435	4.4083e-02	phecode	714	both_sexes			phecode	250	both_sexes
10952	10439	4.3830e-02	phecode	714	both_sexes			phecode	250.2	both_sexes
10952	10510	5.3452e-02	phecode	714	both_sexes			phecode	272	both_sexes
10952	10556	2.7887e-02	phecode	714	both_sexes			phecode	317	both_sexes
10952	10558	4.0698e-02	phecode	714	both_sexes			phecode	318	both_sexes
10952	10580	2.4060e-02	phecode	714	both_sexes			phecode	327	both_sexes
10952	10588	6.6244e-02	phecode	714	both_sexes			phecode	306	both_sexes
10952	10634	2.4513e-02	phecode	714	both_sexes			phecode	327.3	both_sexes
10952	10785	8.0751e-02	phecode	714	both_sexes			phecode	401.1	both_sexes
10952	10786	8.0702e-02	phecode	714	both_sexes			phecode	401	both_sexes
10952	10792	5.2296e-02	phecode	714	both_sexes			phecode	411	both_sexes
10952	10797	3.6571e-02	phecode	714	both_sexes			phecode	411.4	both_sexes
10952	10798	4.9003e-02	phecode	714	both_sexes			phecode	411.8	both_sexes
10952	10849	5.7312e-02	phecode	714	both_sexes			phecode	459	both_sexes
10952	10888	1.3089e-02	phecode	714	both_sexes			phecode	454.1	both_sexes
10952	10892	5.1661e-02	phecode	714	both_sexes			phecode	530	both_sexes
10952	10929	6.1317e-02	phecode	714	both_sexes			phecode	496.2	both_sexes
10952	10931	6.0978e-02	phecode	714	both_sexes			phecode	496.21	both_sexes
10952	10952	1.0000e+00	phecode	714	both_sexes			phecode	714	both_sexes
10952	10999	4.9671e-02	phecode	714	both_sexes			phecode	530.1	both_sexes
10952	11000	4.5285e-02	phecode	714	both_sexes			phecode	530.11	both_sexes
10952	11018	4.7600e-02	phecode	714	both_sexes			phecode	785	both_sexes
10952	11025	4.6225e-02	phecode	714	both_sexes			phecode	550	both_sexes
10952	11027	1.5353e-02	phecode	714	both_sexes			phecode	550.4	both_sexes
10952	11029	4.8660e-02	phecode	714	both_sexes			phecode	550.2	both_sexes
10952	11039	4.8542e-02	phecode	714	both_sexes			phecode	558	both_sexes
10952	11074	2.9224e-02	phecode	714	both_sexes			phecode	574.1	both_sexes
10952	11167	1.8726e-01	phecode	714	both_sexes			phecode	716	both_sexes
10952	11168	1.8428e-01	phecode	714	both_sexes			phecode	716.9	both_sexes
10952	11183	1.1449e-01	phecode	714	both_sexes			phecode	716.2	both_sexes
10952	11184	1.1664e-01	phecode	714	both_sexes			phecode	740	both_sexes
10952	11200	3.5836e-02	phecode	714	both_sexes			phecode	835	both_sexes
10952	11263	6.2272e-02	phecode	714	both_sexes			phecode	760	both_sexes
10952	11329	1.7537e-02	phecode	714	both_sexes			phecode	594	both_sexes
10952	11330	1.4092e-02	phecode	714	both_sexes			phecode	594.1	both_sexes
10952	11561	4.9129e-02	phecode	714	both_sexes			phecode	418	both_sexes
10952	11697	5.0722e-02	phecode	714	both_sexes			phecode	960	both_sexes
10952	11698	4.5742e-02	phecode	714	both_sexes			phecode	960.2	both_sexes
10952	11766	-3.8671e-02	phecode	714	both_sexes			continuous	AG	both_sexes		irnt
10952	11768	1.3234e-02	phecode	714	both_sexes			continuous	DBP	both_sexes		auto_medadj_irnt
10952	11769	1.3265e-02	phecode	714	both_sexes			continuous	DBP	both_sexes		auto_medadj_raw
10952	11770	1.2556e-03	phecode	714	both_sexes			continuous	DBP	both_sexes		combined_irnt
10952	11771	1.3358e-02	phecode	714	both_sexes			continuous	DBP	both_sexes		combined_medadj_irnt
10952	11772	1.3381e-02	phecode	714	both_sexes			continuous	DBP	both_sexes		combined_medadj_raw
10952	11773	1.2126e-03	phecode	714	both_sexes			continuous	DBP	both_sexes		combined_raw
10952	11780	-7.6287e-03	phecode	714	both_sexes			continuous	LDLC	both_sexes		medadj_irnt
10952	11781	-5.9018e-03	phecode	714	both_sexes			continuous	LDLC	both_sexes		medadj_raw
10952	11782	1.6153e-03	phecode	714	both_sexes			continuous	MAP	both_sexes		auto_irnt
10952	11783	1.3425e-02	phecode	714	both_sexes			continuous	MAP	both_sexes		auto_medadj_irnt
10952	11784	1.3417e-02	phecode	714	both_sexes			continuous	MAP	both_sexes		auto_medadj_raw
10952	11785	1.4316e-03	phecode	714	both_sexes			continuous	MAP	both_sexes		auto_raw
10952	11786	1.5955e-03	phecode	714	both_sexes			continuous	MAP	both_sexes		combined_irnt
10952	11787	1.3588e-02	phecode	714	both_sexes			continuous	MAP	both_sexes		combined_medadj_irnt
10952	11788	1.3544e-02	phecode	714	both_sexes			continuous	MAP	both_sexes		combined_medadj_raw
10952	11789	1.3888e-03	phecode	714	both_sexes			continuous	MAP	both_sexes		combined_raw
10952	11792	3.0899e-03	phecode	714	both_sexes			continuous	MAP	both_sexes		manual_medadj_raw
10952	11793	2.4662e-04	phecode	714	both_sexes			continuous	MAP	both_sexes		manual_raw
10952	11796	2.9591e-02	phecode	714	both_sexes			continuous	NAP	both_sexes		irnt
10952	11798	-1.8385e-04	phecode	714	both_sexes			continuous	PP	both_sexes		auto_irnt
10952	11799	5.3215e-03	phecode	714	both_sexes			continuous	PP	both_sexes		auto_medadj_irnt
10952	11800	6.2676e-03	phecode	714	both_sexes			continuous	PP	both_sexes		auto_medadj_raw
10952	11801	9.5824e-04	phecode	714	both_sexes			continuous	PP	both_sexes		auto_raw
10952	11802	-1.1772e-04	phecode	714	both_sexes			continuous	PP	both_sexes		combined_irnt
10952	11803	5.4460e-03	phecode	714	both_sexes			continuous	PP	both_sexes		combined_medadj_irnt
10952	11804	6.3286e-03	phecode	714	both_sexes			continuous	PP	both_sexes		combined_medadj_raw
10952	11805	9.7211e-04	phecode	714	both_sexes			continuous	PP	both_sexes		combined_raw
10952	11810	1.1724e-02	phecode	714	both_sexes			continuous	SBP	both_sexes		auto_medadj_irnt
10952	11811	1.1878e-02	phecode	714	both_sexes			continuous	SBP	both_sexes		auto_medadj_raw
10952	11812	1.5113e-03	phecode	714	both_sexes			continuous	SBP	both_sexes		combined_irnt
10952	11813	1.1916e-02	phecode	714	both_sexes			continuous	SBP	both_sexes		combined_medadj_irnt
10952	11814	1.1993e-02	phecode	714	both_sexes			continuous	SBP	both_sexes		combined_medadj_raw
10952	11815	1.3810e-03	phecode	714	both_sexes			continuous	SBP	both_sexes		combined_raw
10952	11817	2.9845e-03	phecode	714	both_sexes			continuous	SBP	both_sexes		manual_medadj_raw
10952	11820	2.5456e-02	phecode	714	both_sexes			continuous	Smoking	both_sexes		Ever_Never
10952	11823	2.5216e-03	phecode	714	both_sexes			continuous	eGFR	both_sexes		irnt
10952	11825	-2.8429e-02	phecode	714	both_sexes			continuous	eGFRcreacys	both_sexes		irnt
10952	11827	-6.0431e-02	phecode	714	both_sexes			continuous	eGFRcys	both_sexes		irnt
10952	14250	3.5201e-02	phecode	714	both_sexes			continuous	whr	both_sexes		irnt
10999	13	-7.0277e-03	phecode	530.1	both_sexes			categorical	120	both_sexes	1
10999	15	7.8659e-03	phecode	530.1	both_sexes			categorical	120	both_sexes	9
10999	16	-1.1768e-02	phecode	530.1	both_sexes			categorical	670	both_sexes	1
10999	18	8.5936e-03	phecode	530.1	both_sexes			categorical	670	both_sexes	2
10999	24	5.1566e-02	phecode	530.1	both_sexes			categorical	680	both_sexes	3
10999	31	-2.0591e-02	phecode	530.1	both_sexes			categorical	1210	both_sexes	1210
10999	32	1.9315e-03	phecode	530.1	both_sexes			categorical	1418	both_sexes	1
10999	38	-1.2956e-02	phecode	530.1	both_sexes			categorical	1428	both_sexes	0
10999	39	-2.2262e-03	phecode	530.1	both_sexes			categorical	1428	both_sexes	1
10999	42	4.1144e-02	phecode	530.1	both_sexes			categorical	1448	both_sexes	1
10999	47	1.0893e-02	phecode	530.1	both_sexes			categorical	1468	both_sexes	2
10999	49	-3.7907e-02	phecode	530.1	both_sexes			categorical	1468	both_sexes	4
10999	55	-5.5656e-02	phecode	530.1	both_sexes			categorical	1538	both_sexes	0
10999	56	8.3335e-02	phecode	530.1	both_sexes			categorical	1538	both_sexes	1
10999	57	2.6006e-03	phecode	530.1	both_sexes			categorical	1538	both_sexes	2
10999	65	-1.3933e-02	phecode	530.1	both_sexes			categorical	1677	both_sexes	1677
10999	66	-7.9991e-04	phecode	530.1	both_sexes			categorical	1707	both_sexes	1
10999	67	-2.9173e-03	phecode	530.1	both_sexes			categorical	1707	both_sexes	2
10999	72	-6.6623e-03	phecode	530.1	both_sexes			categorical	1747	both_sexes	4
10999	73	2.7983e-03	phecode	530.1	both_sexes			categorical	1747	both_sexes	5
10999	80	6.4638e-02	phecode	530.1	both_sexes			categorical	1920	both_sexes	1920
10999	82	3.8977e-02	phecode	530.1	both_sexes			categorical	1940	both_sexes	1940
10999	83	3.8552e-02	phecode	530.1	both_sexes			categorical	1950	both_sexes	1950
10999	85	3.3579e-02	phecode	530.1	both_sexes			categorical	1970	both_sexes	1970
10999	86	4.2952e-02	phecode	530.1	both_sexes			categorical	1980	both_sexes	1980
10999	89	4.5047e-02	phecode	530.1	both_sexes			categorical	2010	both_sexes	2010
10999	90	5.0062e-02	phecode	530.1	both_sexes			categorical	2020	both_sexes	2020
10999	92	9.7691e-03	phecode	530.1	both_sexes			categorical	2040	both_sexes	2040
10999	95	1.7102e-02	phecode	530.1	both_sexes			categorical	2129	both_sexes	2129
10999	97	1.0863e-01	phecode	530.1	both_sexes			categorical	2188	both_sexes	2188
10999	98	9.5316e-03	phecode	530.1	both_sexes			categorical	2207	both_sexes	2207
10999	103	3.9469e-02	phecode	530.1	both_sexes			categorical	2257	both_sexes	2257
10999	104	7.8697e-02	phecode	530.1	both_sexes			categorical	2316	both_sexes	2316
10999	105	9.7181e-02	phecode	530.1	both_sexes			categorical	2335	both_sexes	2335
10999	113	2.8344e-02	phecode	530.1	both_sexes			categorical	2443	both_sexes	2443
10999	116	7.5636e-02	phecode	530.1	both_sexes			categorical	2473	both_sexes	2473
10999	149	2.0412e-02	phecode	530.1	both_sexes			categorical	3393	both_sexes	3393
10999	155	3.2402e-02	phecode	530.1	both_sexes			categorical	3571	both_sexes	3571
10999	157	4.1973e-02	phecode	530.1	both_sexes			categorical	3606	both_sexes	3606
10999	181	-1.2877e-02	phecode	530.1	both_sexes			categorical	4293	both_sexes	3
10999	182	1.2887e-02	phecode	530.1	both_sexes			categorical	4294	both_sexes	0
10999	200	-2.8940e-02	phecode	530.1	both_sexes			categorical	4957	both_sexes	4957
10999	204	-1.4924e-02	phecode	530.1	both_sexes			categorical	5001	both_sexes	5001
10999	205	-1.7460e-02	phecode	530.1	both_sexes			categorical	5012	both_sexes	5012
10999	235	-1.8033e-02	phecode	530.1	both_sexes			categorical	5556	both_sexes	5556
10999	276	5.9064e-02	phecode	530.1	both_sexes			categorical	6138	both_sexes	100
10999	277	-4.5450e-02	phecode	530.1	both_sexes			categorical	6138	both_sexes	2
10999	278	-3.6158e-02	phecode	530.1	both_sexes			categorical	6138	both_sexes	3
10999	279	1.3389e-02	phecode	530.1	both_sexes			categorical	6138	both_sexes	4
10999	280	1.4309e-02	phecode	530.1	both_sexes			categorical	6138	both_sexes	5
10999	281	-2.2134e-02	phecode	530.1	both_sexes			categorical	6138	both_sexes	6
10999	293	-1.8503e-02	phecode	530.1	both_sexes			categorical	6141	both_sexes	1
10999	294	-1.1217e-02	phecode	530.1	both_sexes			categorical	6141	both_sexes	2
10999	305	7.7018e-02	phecode	530.1	both_sexes			categorical	6142	both_sexes	4
10999	307	-1.0626e-02	phecode	530.1	both_sexes			categorical	6142	both_sexes	6
10999	312	-1.1851e-02	phecode	530.1	both_sexes			categorical	6143	both_sexes	3
10999	314	1.1463e-02	phecode	530.1	both_sexes			categorical	6144	both_sexes	1
10999	318	-1.9642e-02	phecode	530.1	both_sexes			categorical	6144	both_sexes	5
10999	319	5.1854e-02	phecode	530.1	both_sexes			categorical	6145	both_sexes	1
10999	325	4.1968e-02	phecode	530.1	both_sexes			categorical	6145	both_sexes	6
10999	345	-4.3844e-02	phecode	530.1	both_sexes			categorical	6149	both_sexes	100
10999	347	9.3338e-03	phecode	530.1	both_sexes			categorical	6149	both_sexes	3
10999	348	8.8961e-03	phecode	530.1	both_sexes			categorical	6149	both_sexes	4
10999	350	3.7670e-02	phecode	530.1	both_sexes			categorical	6149	both_sexes	6
10999	352	-5.4725e-02	phecode	530.1	both_sexes			categorical	6150	both_sexes	100
10999	353	5.0145e-02	phecode	530.1	both_sexes			categorical	6150	both_sexes	2
10999	355	4.5411e-02	phecode	530.1	both_sexes			categorical	6150	both_sexes	4
10999	362	1.9773e-02	phecode	530.1	both_sexes			categorical	6151	both_sexes	7
10999	363	-4.2415e-02	phecode	530.1	both_sexes			categorical	6152	both_sexes	100
10999	367	5.0616e-02	phecode	530.1	both_sexes			categorical	6152	both_sexes	8
10999	376	-1.1459e-01	phecode	530.1	both_sexes			categorical	6154	both_sexes	100
10999	377	-4.4789e-03	phecode	530.1	both_sexes			categorical	6154	both_sexes	2
10999	378	6.3423e-02	phecode	530.1	both_sexes			categorical	6154	both_sexes	3
10999	380	2.2954e-01	phecode	530.1	both_sexes			categorical	6154	both_sexes	5
10999	383	-2.3022e-03	phecode	530.1	both_sexes			categorical	6155	both_sexes	100
10999	407	-8.4674e-02	phecode	530.1	both_sexes			categorical	6159	both_sexes	100
10999	413	5.4419e-02	phecode	530.1	both_sexes			categorical	6159	both_sexes	7
10999	414	4.6783e-02	phecode	530.1	both_sexes			categorical	6159	both_sexes	8
10999	415	-3.4357e-02	phecode	530.1	both_sexes			categorical	6160	both_sexes	1
10999	416	2.2919e-02	phecode	530.1	both_sexes			categorical	6160	both_sexes	100
10999	419	-1.1524e-02	phecode	530.1	both_sexes			categorical	6160	both_sexes	4
10999	420	-1.7794e-02	phecode	530.1	both_sexes			categorical	6160	both_sexes	5
10999	421	-3.1123e-03	phecode	530.1	both_sexes			categorical	6162	both_sexes	1
10999	423	-2.8124e-02	phecode	530.1	both_sexes			categorical	6162	both_sexes	2
10999	424	4.0967e-03	phecode	530.1	both_sexes			categorical	6162	both_sexes	3
10999	427	4.2063e-02	phecode	530.1	both_sexes			categorical	6164	both_sexes	100
10999	428	-4.3488e-02	phecode	530.1	both_sexes			categorical	6164	both_sexes	2
10999	431	-2.7787e-02	phecode	530.1	both_sexes			categorical	6164	both_sexes	5
10999	436	-1.4277e-02	phecode	530.1	both_sexes			categorical	6179	both_sexes	1
10999	437	6.8282e-03	phecode	530.1	both_sexes			categorical	6179	both_sexes	100
10999	488	4.4607e-02	phecode	530.1	both_sexes			categorical	20002	both_sexes	1065
10999	492	5.0636e-02	phecode	530.1	both_sexes			categorical	20002	both_sexes	1074
10999	506	5.0878e-02	phecode	530.1	both_sexes			categorical	20002	both_sexes	1111
10999	545	2.5631e-02	phecode	530.1	both_sexes			categorical	20002	both_sexes	1220
10999	550	1.7841e-02	phecode	530.1	both_sexes			categorical	20002	both_sexes	1226
10999	584	4.7124e-02	phecode	530.1	both_sexes			categorical	20002	both_sexes	1286
10999	671	1.8457e-01	phecode	530.1	both_sexes			categorical	20002	both_sexes	1474
10999	877	2.1209e-01	phecode	530.1	both_sexes			categorical	20003	both_sexes	1140865634
10999	895	1.7991e-02	phecode	530.1	both_sexes			categorical	20003	both_sexes	1140866738
10999	942	-3.3928e-03	phecode	530.1	both_sexes			categorical	20003	both_sexes	1140871310
10999	981	3.2402e-02	phecode	530.1	both_sexes			categorical	20003	both_sexes	1140874420
10999	1040	1.7391e-02	phecode	530.1	both_sexes			categorical	20003	both_sexes	1140879802
10999	1055	3.2948e-02	phecode	530.1	both_sexes			categorical	20003	both_sexes	1140881856
10999	1093	2.1492e-02	phecode	530.1	both_sexes			categorical	20003	both_sexes	1140884600
10999	1179	4.9458e-02	phecode	530.1	both_sexes			categorical	20003	both_sexes	1140923346
10999	1312	3.0270e-02	phecode	530.1	both_sexes			categorical	20003	both_sexes	1141176832
10999	1357	1.8748e-02	phecode	530.1	both_sexes			categorical	20003	both_sexes	1141191044
10999	1368	1.3297e-02	phecode	530.1	both_sexes			categorical	20003	both_sexes	1141194794
10999	1496	-3.4902e-05	phecode	530.1	both_sexes			categorical	20004	both_sexes	1477
10999	1497	2.0752e-03	phecode	530.1	both_sexes			categorical	20004	both_sexes	1478
10999	1498	4.2640e-03	phecode	530.1	both_sexes			categorical	20004	both_sexes	1479
10999	1499	-9.4205e-03	phecode	530.1	both_sexes			categorical	20004	both_sexes	1480
10999	1502	1.1133e-02	phecode	530.1	both_sexes			categorical	20004	both_sexes	1483
10999	1836	1.3945e-02	phecode	530.1	both_sexes			categorical	20107	both_sexes	1
10999	1838	-9.2527e-03	phecode	530.1	both_sexes			categorical	20107	both_sexes	100
10999	1839	-9.2849e-03	phecode	530.1	both_sexes			categorical	20107	both_sexes	101
10999	1844	1.1861e-02	phecode	530.1	both_sexes			categorical	20107	both_sexes	3
10999	1848	4.8112e-03	phecode	530.1	both_sexes			categorical	20107	both_sexes	9
10999	1861	-1.6380e-02	phecode	530.1	both_sexes			categorical	20110	both_sexes	100
10999	1870	9.8100e-03	phecode	530.1	both_sexes			categorical	20110	both_sexes	8
10999	1871	1.5356e-02	phecode	530.1	both_sexes			categorical	20110	both_sexes	9
10999	1872	2.9110e-02	phecode	530.1	both_sexes			categorical	20111	both_sexes	1
10999	1874	-3.3124e-02	phecode	530.1	both_sexes			categorical	20111	both_sexes	100
10999	1875	-2.0600e-02	phecode	530.1	both_sexes			categorical	20111	both_sexes	101
10999	1885	2.1628e-02	phecode	530.1	both_sexes			categorical	20111	both_sexes	9
10999	1985	-3.3803e-02	phecode	530.1	both_sexes			categorical	20116	both_sexes	0
10999	1986	2.2875e-02	phecode	530.1	both_sexes			categorical	20116	both_sexes	1
10999	1987	1.9536e-02	phecode	530.1	both_sexes			categorical	20116	both_sexes	2
10999	1988	1.8209e-02	phecode	530.1	both_sexes			categorical	20117	both_sexes	0
10999	1989	3.1169e-02	phecode	530.1	both_sexes			categorical	20117	both_sexes	1
10999	1990	-3.5218e-02	phecode	530.1	both_sexes			categorical	20117	both_sexes	2
10999	2007	1.9216e-02	phecode	530.1	both_sexes			categorical	20160	both_sexes	20160
10999	3330	7.8082e-02	phecode	530.1	both_sexes			categorical	41200	both_sexes	J183
10999	5864	1.3205e-01	phecode	530.1	both_sexes			categorical	41232	both_sexes	10
10999	5869	1.2535e-01	phecode	530.1	both_sexes			categorical	41244	both_sexes	100
10999	5878	6.7373e-02	phecode	530.1	both_sexes			categorical	41245	both_sexes	1040
10999	5879	8.2982e-02	phecode	530.1	both_sexes			categorical	41245	both_sexes	1070
10999	5891	2.8211e-01	phecode	530.1	both_sexes			categorical	41245	both_sexes	1280
10999	5933	8.5703e-02	phecode	530.1	both_sexes			categorical	41246	both_sexes	1160
10999	5950	3.1806e-01	phecode	530.1	both_sexes			categorical	41246	both_sexes	1480
10999	6001	1.8967e-01	phecode	530.1	both_sexes			categorical	41247	both_sexes	2000
10999	6009	1.4825e-01	phecode	530.1	both_sexes			categorical	41248	both_sexes	1000
10999	6040	1.0053e-01	phecode	530.1	both_sexes			categorical	41249	both_sexes	2002
10999	6058	1.4607e-01	phecode	530.1	both_sexes			categorical	41250	both_sexes	1000
10999	6068	1.4537e-01	phecode	530.1	both_sexes			categorical	41251	both_sexes	1000
10999	6157	-4.7009e-02	phecode	530.1	both_sexes			continuous	46	both_sexes		irnt
10999	6159	-4.6656e-02	phecode	530.1	both_sexes			continuous	47	both_sexes		irnt
10999	6161	7.4270e-02	phecode	530.1	both_sexes			continuous	48	both_sexes		irnt
10999	6163	4.2330e-02	phecode	530.1	both_sexes			continuous	49	both_sexes		irnt
10999	6165	-3.7560e-02	phecode	530.1	both_sexes			continuous	50	both_sexes		irnt
10999	6167	-3.2988e-02	phecode	530.1	both_sexes			continuous	51	both_sexes		irnt
10999	6183	2.8830e-02	phecode	530.1	both_sexes			continuous	102	both_sexes		irnt
10999	6198	7.5797e-03	phecode	530.1	both_sexes			continuous	400	both_sexes		irnt
10999	6201	1.5265e-02	phecode	530.1	both_sexes			continuous	404	both_sexes		irnt
10999	6203	-7.3870e-03	phecode	530.1	both_sexes			continuous	699	both_sexes		irnt
10999	6220	1.4921e-04	phecode	530.1	both_sexes			continuous	874	both_sexes		irnt
10999	6269	-9.8347e-04	phecode	530.1	both_sexes			continuous	1438	both_sexes		irnt
10999	6273	2.0885e-02	phecode	530.1	both_sexes			continuous	1488	both_sexes		irnt
10999	6303	-4.3776e-02	phecode	530.1	both_sexes			continuous	2139	both_sexes		irnt
10999	6307	-6.1953e-03	phecode	530.1	both_sexes			continuous	2217	both_sexes		irnt
10999	6347	-3.2207e-02	phecode	530.1	both_sexes			continuous	3062	both_sexes		irnt
10999	6349	-3.3319e-02	phecode	530.1	both_sexes			continuous	3063	both_sexes		irnt
10999	6351	-1.5224e-02	phecode	530.1	both_sexes			continuous	3064	both_sexes		irnt
10999	6354	1.6330e-02	phecode	530.1	both_sexes			continuous	3143	both_sexes		irnt
10999	6360	-8.4093e-03	phecode	530.1	both_sexes			continuous	3148	both_sexes		irnt
10999	6411	6.1414e-03	phecode	530.1	both_sexes			continuous	4079	both_sexes		irnt
10999	6413	-8.5750e-03	phecode	530.1	both_sexes			continuous	4080	both_sexes		irnt
10999	6415	1.4923e-02	phecode	530.1	both_sexes			continuous	4100	both_sexes		irnt
10999	6417	-1.1274e-03	phecode	530.1	both_sexes			continuous	4101	both_sexes		irnt
10999	6419	-6.2370e-03	phecode	530.1	both_sexes			continuous	4104	both_sexes		irnt
10999	6421	-6.1067e-03	phecode	530.1	both_sexes			continuous	4105	both_sexes		irnt
10999	6423	-6.2365e-03	phecode	530.1	both_sexes			continuous	4106	both_sexes		irnt
10999	6427	-2.2640e-03	phecode	530.1	both_sexes			continuous	4120	both_sexes		irnt
10999	6429	-7.0402e-03	phecode	530.1	both_sexes			continuous	4123	both_sexes		irnt
10999	6431	-6.8831e-03	phecode	530.1	both_sexes			continuous	4124	both_sexes		irnt
10999	6433	-7.0407e-03	phecode	530.1	both_sexes			continuous	4125	both_sexes		irnt
10999	6435	1.6923e-02	phecode	530.1	both_sexes			continuous	4194	both_sexes		irnt
10999	6437	-6.7499e-04	phecode	530.1	both_sexes			continuous	4195	both_sexes		irnt
10999	6495	5.7607e-03	phecode	530.1	both_sexes			continuous	5096	both_sexes		irnt
10999	6497	5.2861e-03	phecode	530.1	both_sexes			continuous	5097	both_sexes		irnt
10999	6499	6.9812e-03	phecode	530.1	both_sexes			continuous	5098	both_sexes		irnt
10999	6501	6.1374e-03	phecode	530.1	both_sexes			continuous	5099	both_sexes		irnt
10999	6535	-3.2067e-03	phecode	530.1	both_sexes			continuous	5116	both_sexes		irnt
10999	6543	7.7044e-03	phecode	530.1	both_sexes			continuous	5132	both_sexes		irnt
10999	6545	7.0073e-03	phecode	530.1	both_sexes			continuous	5133	both_sexes		irnt
10999	6547	6.7505e-03	phecode	530.1	both_sexes			continuous	5134	both_sexes		irnt
10999	6549	7.0134e-03	phecode	530.1	both_sexes			continuous	5135	both_sexes		irnt
10999	6580	5.1341e-03	phecode	530.1	both_sexes			continuous	5257	both_sexes		irnt
10999	6629	4.7602e-02	phecode	530.1	both_sexes			continuous	20010	both_sexes		irnt
10999	6633	-3.6873e-02	phecode	530.1	both_sexes			continuous	20015	both_sexes		irnt
10999	6635	-3.3853e-02	phecode	530.1	both_sexes			continuous	20016	both_sexes		irnt
10999	6642	-1.5487e-02	phecode	530.1	both_sexes			continuous	20022	both_sexes		irnt
10999	6644	1.2462e-02	phecode	530.1	both_sexes			continuous	20023	both_sexes		irnt
10999	6664	-1.9524e-02	phecode	530.1	both_sexes			continuous	20153	both_sexes		irnt
10999	6740	6.6742e-02	phecode	530.1	both_sexes			continuous	21001	both_sexes		irnt
10999	6742	4.6445e-02	phecode	530.1	both_sexes			continuous	21002	both_sexes		irnt
10999	6829	4.5461e-02	phecode	530.1	both_sexes			continuous	23098	both_sexes		irnt
10999	6831	7.2292e-02	phecode	530.1	both_sexes			continuous	23099	both_sexes		irnt
10999	6833	6.2615e-02	phecode	530.1	both_sexes			continuous	23100	both_sexes		irnt
10999	6835	7.8649e-03	phecode	530.1	both_sexes			continuous	23101	both_sexes		irnt
10999	6837	8.0987e-03	phecode	530.1	both_sexes			continuous	23102	both_sexes		irnt
10999	6839	6.5623e-02	phecode	530.1	both_sexes			continuous	23104	both_sexes		irnt
10999	6841	1.8481e-02	phecode	530.1	both_sexes			continuous	23105	both_sexes		irnt
10999	6843	-1.3063e-02	phecode	530.1	both_sexes			continuous	23106	both_sexes		irnt
10999	6845	-1.0289e-02	phecode	530.1	both_sexes			continuous	23107	both_sexes		irnt
10999	6847	-1.0688e-02	phecode	530.1	both_sexes			continuous	23108	both_sexes		irnt
10999	6849	-1.2713e-02	phecode	530.1	both_sexes			continuous	23109	both_sexes		irnt
10999	6851	-1.4032e-02	phecode	530.1	both_sexes			continuous	23110	both_sexes		irnt
10999	6853	7.4859e-02	phecode	530.1	both_sexes			continuous	23111	both_sexes		irnt
10999	6855	6.2628e-02	phecode	530.1	both_sexes			continuous	23112	both_sexes		irnt
10999	6857	1.4706e-02	phecode	530.1	both_sexes			continuous	23113	both_sexes		irnt
10999	6859	1.4738e-02	phecode	530.1	both_sexes			continuous	23114	both_sexes		irnt
10999	6861	7.4653e-02	phecode	530.1	both_sexes			continuous	23115	both_sexes		irnt
10999	6863	6.2116e-02	phecode	530.1	both_sexes			continuous	23116	both_sexes		irnt
10999	6865	1.8962e-02	phecode	530.1	both_sexes			continuous	23117	both_sexes		irnt
10999	6867	1.8866e-02	phecode	530.1	both_sexes			continuous	23118	both_sexes		irnt
10999	6869	6.8505e-02	phecode	530.1	both_sexes			continuous	23119	both_sexes		irnt
10999	6871	6.1132e-02	phecode	530.1	both_sexes			continuous	23120	both_sexes		irnt
10999	6873	1.1484e-02	phecode	530.1	both_sexes			continuous	23121	both_sexes		irnt
10999	6875	1.1597e-02	phecode	530.1	both_sexes			continuous	23122	both_sexes		irnt
10999	6877	6.8212e-02	phecode	530.1	both_sexes			continuous	23123	both_sexes		irnt
10999	6879	6.0543e-02	phecode	530.1	both_sexes			continuous	23124	both_sexes		irnt
10999	6881	1.6091e-02	phecode	530.1	both_sexes			continuous	23125	both_sexes		irnt
10999	6883	1.6251e-02	phecode	530.1	both_sexes			continuous	23126	both_sexes		irnt
10999	6885	6.6884e-02	phecode	530.1	both_sexes			continuous	23127	both_sexes		irnt
10999	6887	5.9732e-02	phecode	530.1	both_sexes			continuous	23128	both_sexes		irnt
10999	6889	-6.9889e-04	phecode	530.1	both_sexes			continuous	23129	both_sexes		irnt
10999	6891	-8.5120e-04	phecode	530.1	both_sexes			continuous	23130	both_sexes		irnt
10999	6932	3.4012e-02	phecode	530.1	both_sexes			continuous	30000	both_sexes		irnt
10999	6934	1.0814e-03	phecode	530.1	both_sexes			continuous	30010	both_sexes		irnt
10999	6936	-1.8387e-02	phecode	530.1	both_sexes			continuous	30020	both_sexes		irnt
10999	6938	-1.4429e-02	phecode	530.1	both_sexes			continuous	30030	both_sexes		irnt
10999	6940	-2.0985e-02	phecode	530.1	both_sexes			continuous	30040	both_sexes		irnt
10999	6942	-2.2525e-02	phecode	530.1	both_sexes			continuous	30050	both_sexes		irnt
10999	6944	-1.2310e-02	phecode	530.1	both_sexes			continuous	30060	both_sexes		irnt
10999	6946	3.4295e-02	phecode	530.1	both_sexes			continuous	30070	both_sexes		irnt
10999	6948	2.6165e-02	phecode	530.1	both_sexes			continuous	30080	both_sexes		irnt
10999	6950	2.6171e-02	phecode	530.1	both_sexes			continuous	30090	both_sexes		irnt
10999	6952	-7.3825e-03	phecode	530.1	both_sexes			continuous	30100	both_sexes		irnt
10999	6954	1.0019e-03	phecode	530.1	both_sexes			continuous	30110	both_sexes		irnt
10999	6956	1.2538e-02	phecode	530.1	both_sexes			continuous	30120	both_sexes		irnt
10999	6958	2.2434e-02	phecode	530.1	both_sexes			continuous	30130	both_sexes		irnt
10999	6960	3.1447e-02	phecode	530.1	both_sexes			continuous	30140	both_sexes		irnt
10999	6962	1.8352e-02	phecode	530.1	both_sexes			continuous	30150	both_sexes		irnt
10999	6966	-1.6220e-02	phecode	530.1	both_sexes			continuous	30180	both_sexes		irnt
10999	6968	-2.0594e-03	phecode	530.1	both_sexes			continuous	30190	both_sexes		irnt
10999	6970	1.2231e-02	phecode	530.1	both_sexes			continuous	30200	both_sexes		irnt
10999	6972	6.2251e-03	phecode	530.1	both_sexes			continuous	30210	both_sexes		irnt
10999	6977	3.8245e-02	phecode	530.1	both_sexes			continuous	30240	both_sexes		irnt
10999	6979	3.7229e-02	phecode	530.1	both_sexes			continuous	30250	both_sexes		irnt
10999	6981	5.0227e-03	phecode	530.1	both_sexes			continuous	30260	both_sexes		irnt
10999	6983	-1.4535e-02	phecode	530.1	both_sexes			continuous	30270	both_sexes		irnt
10999	6985	3.9724e-02	phecode	530.1	both_sexes			continuous	30280	both_sexes		irnt
10999	6987	4.5118e-02	phecode	530.1	both_sexes			continuous	30290	both_sexes		irnt
10999	6989	4.4386e-02	phecode	530.1	both_sexes			continuous	30300	both_sexes		irnt
10999	6993	1.7612e-02	phecode	530.1	both_sexes			continuous	30510	both_sexes		irnt
10999	6995	-3.4337e-03	phecode	530.1	both_sexes			continuous	30520	both_sexes		irnt
10999	6997	1.4372e-02	phecode	530.1	both_sexes			continuous	30530	both_sexes		irnt
10999	7585	6.6685e-02	phecode	530.1	both_sexes			icd10	E11	both_sexes
10999	7623	8.2811e-02	phecode	530.1	both_sexes			icd10	E66	both_sexes
10999	7660	6.2883e-02	phecode	530.1	both_sexes			icd10	F17	both_sexes
10999	7673	9.1332e-02	phecode	530.1	both_sexes			icd10	F32	both_sexes
10999	7748	4.4252e-02	phecode	530.1	both_sexes			icd10	G47	both_sexes
10999	7869	8.0197e-02	phecode	530.1	both_sexes			icd10	I25	both_sexes
10999	7916	1.6003e-02	phecode	530.1	both_sexes			icd10	I83	both_sexes
10999	7960	8.6762e-02	phecode	530.1	both_sexes			icd10	J44	both_sexes
10999	7961	1.0675e-01	phecode	530.1	both_sexes			icd10	J45	both_sexes
10999	8004	8.5455e-01	phecode	530.1	both_sexes			icd10	K21	both_sexes
10999	8020	2.7810e-02	phecode	530.1	both_sexes			icd10	K42	both_sexes
10999	8022	4.4681e-01	phecode	530.1	both_sexes			icd10	K44	both_sexes
10999	8049	8.7406e-02	phecode	530.1	both_sexes			icd10	K80	both_sexes
10999	8142	2.6863e-02	phecode	530.1	both_sexes			icd10	M16	both_sexes
10999	8143	6.5787e-02	phecode	530.1	both_sexes			icd10	M17	both_sexes
10999	8169	5.1026e-02	phecode	530.1	both_sexes			icd10	M51	both_sexes
10999	8223	2.0225e-02	phecode	530.1	both_sexes			icd10	N20	both_sexes
10999	8448	1.2096e-01	phecode	530.1	both_sexes			icd10	R07	both_sexes
10999	8459	7.9496e-02	phecode	530.1	both_sexes			icd10	R19	both_sexes
10999	9083	8.0685e-02	phecode	530.1	both_sexes			icd10	Z72	both_sexes
10999	9090	6.3839e-02	phecode	530.1	both_sexes			icd10	Z82	both_sexes
10999	9094	1.3626e-01	phecode	530.1	both_sexes			icd10	Z86	both_sexes
10999	9096	1.0139e-01	phecode	530.1	both_sexes			icd10	Z88	both_sexes
10999	9103	5.9244e-02	phecode	530.1	both_sexes			icd10	Z95	both_sexes
10999	9649	2.9375e-02	phecode	530.1	both_sexes			prescriptions	amlodipine	both_sexes
10999	9667	2.5540e-02	phecode	530.1	both_sexes			prescriptions	bendroflumethiazide	both_sexes
10999	9701	4.5802e-02	phecode	530.1	both_sexes			prescriptions	citalopram	both_sexes
10999	9702	5.9186e-02	phecode	530.1	both_sexes			prescriptions	clarithromycin	both_sexes
10999	9770	5.3520e-02	phecode	530.1	both_sexes			prescriptions	gabapentin	both_sexes
10999	9773	1.8914e-02	phecode	530.1	both_sexes			prescriptions	gliclazide	both_sexes
10999	9801	2.7110e-03	phecode	530.1	both_sexes			prescriptions	latanoprost	both_sexes
10999	9816	6.1558e-02	phecode	530.1	both_sexes			prescriptions	mebeverine	both_sexes
10999	9821	2.4797e-02	phecode	530.1	both_sexes			prescriptions	metformin	both_sexes
10999	9849	3.4837e-02	phecode	530.1	both_sexes			prescriptions	orlistat	both_sexes
10999	9853	6.7193e-02	phecode	530.1	both_sexes			prescriptions	paracetamol	both_sexes
10999	9909	7.1465e-02	phecode	530.1	both_sexes			prescriptions	tramadol	both_sexes
10999	9921	4.0756e-02	phecode	530.1	both_sexes			prescriptions	zopiclone	both_sexes
10999	9924	3.5228e-02	phecode	530.1	both_sexes			prescriptions	ACE inhibitor|anti-hypertensive	both_sexes
10999	9929	4.2218e-02	phecode	530.1	both_sexes			prescriptions	GABA agonist|sedative	both_sexes
10999	9971	5.3520e-02	phecode	530.1	both_sexes			prescriptions	anticonvulsant|voltage-gated calcium channel inhibitor|neuropathy	both_sexes
10999	9973	6.7193e-02	phecode	530.1	both_sexes			prescriptions	antipyretic	both_sexes
10999	9975	6.3085e-02	phecode	530.1	both_sexes			prescriptions	antispasmodic	both_sexes
10999	9982	4.2155e-02	phecode	530.1	both_sexes			prescriptions	beta-lactam antibiotic|beta-lactamase inhibitor|antibiotic	both_sexes
10999	9987	2.4797e-02	phecode	530.1	both_sexes			prescriptions	biguanides|diabetes	both_sexes
10999	9990	3.1491e-02	phecode	530.1	both_sexes			prescriptions	calcium channel blocker|dihydropyridine|anti-hypertensive	both_sexes
10999	10018	3.4837e-02	phecode	530.1	both_sexes			prescriptions	lipase inhibitor|obesity	both_sexes
10999	10039	7.1465e-02	phecode	530.1	both_sexes			prescriptions	opioid analgesic|selective serotonin re-uptake inhibitor|norepinephrine re-uptake inhibitor	both_sexes
10999	10058	5.5059e-02	phecode	530.1	both_sexes			prescriptions	selective serotonin re-uptake inhibitor|SSRI	both_sexes
10999	10065	1.9136e-02	phecode	530.1	both_sexes			prescriptions	sulfonylurea|diabetes	both_sexes
10999	10068	2.6954e-02	phecode	530.1	both_sexes			prescriptions	thiazide diuretic|diuretic	both_sexes
10999	10435	6.6235e-02	phecode	530.1	both_sexes			phecode	250	both_sexes
10999	10439	6.6854e-02	phecode	530.1	both_sexes			phecode	250.2	both_sexes
10999	10510	1.0793e-01	phecode	530.1	both_sexes			phecode	272	both_sexes
10999	10556	7.8962e-02	phecode	530.1	both_sexes			phecode	317	both_sexes
10999	10558	6.5361e-02	phecode	530.1	both_sexes			phecode	318	both_sexes
10999	10580	4.4176e-02	phecode	530.1	both_sexes			phecode	327	both_sexes
10999	10588	1.2345e-01	phecode	530.1	both_sexes			phecode	306	both_sexes
10999	10634	4.3249e-02	phecode	530.1	both_sexes			phecode	327.3	both_sexes
10999	10785	1.3146e-01	phecode	530.1	both_sexes			phecode	401.1	both_sexes
10999	10786	1.3154e-01	phecode	530.1	both_sexes			phecode	401	both_sexes
10999	10792	9.1225e-02	phecode	530.1	both_sexes			phecode	411	both_sexes
10999	10797	6.4458e-02	phecode	530.1	both_sexes			phecode	411.4	both_sexes
10999	10798	8.1746e-02	phecode	530.1	both_sexes			phecode	411.8	both_sexes
10999	10849	7.9727e-02	phecode	530.1	both_sexes			phecode	459	both_sexes
10999	10888	1.8499e-02	phecode	530.1	both_sexes			phecode	454.1	both_sexes
10999	10892	9.6899e-01	phecode	530.1	both_sexes			phecode	530	both_sexes
10999	10929	9.1308e-02	phecode	530.1	both_sexes			phecode	496.2	both_sexes
10999	10931	9.0873e-02	phecode	530.1	both_sexes			phecode	496.21	both_sexes
10999	10952	4.9671e-02	phecode	530.1	both_sexes			phecode	714	both_sexes
10999	10999	1.0000e+00	phecode	530.1	both_sexes			phecode	530.1	both_sexes
10999	11000	8.7899e-01	phecode	530.1	both_sexes			phecode	530.11	both_sexes
10999	11018	1.7022e-01	phecode	530.1	both_sexes			phecode	785	both_sexes
10999	11025	3.4762e-01	phecode	530.1	both_sexes			phecode	550	both_sexes
10999	11027	4.2072e-02	phecode	530.1	both_sexes			phecode	550.4	both_sexes
10999	11029	4.4725e-01	phecode	530.1	both_sexes			phecode	550.2	both_sexes
10999	11039	9.7236e-02	phecode	530.1	both_sexes			phecode	558	both_sexes
10999	11074	8.7585e-02	phecode	530.1	both_sexes			phecode	574.1	both_sexes
10999	11167	1.0366e-01	phecode	530.1	both_sexes			phecode	716	both_sexes
10999	11168	1.0371e-01	phecode	530.1	both_sexes			phecode	716.9	both_sexes
10999	11183	6.7238e-02	phecode	530.1	both_sexes			phecode	716.2	both_sexes
10999	11184	8.1461e-02	phecode	530.1	both_sexes			phecode	740	both_sexes
10999	11200	3.9724e-02	phecode	530.1	both_sexes			phecode	835	both_sexes
10999	11263	7.9889e-02	phecode	530.1	both_sexes			phecode	760	both_sexes
10999	11329	2.2686e-02	phecode	530.1	both_sexes			phecode	594	both_sexes
10999	11330	1.8782e-02	phecode	530.1	both_sexes			phecode	594.1	both_sexes
10999	11561	1.1683e-01	phecode	530.1	both_sexes			phecode	418	both_sexes
10999	11697	7.8491e-02	phecode	530.1	both_sexes			phecode	960	both_sexes
10999	11698	7.1503e-02	phecode	530.1	both_sexes			phecode	960.2	both_sexes
10999	11766	-2.5944e-02	phecode	530.1	both_sexes			continuous	AG	both_sexes		irnt
10999	11768	2.1465e-02	phecode	530.1	both_sexes			continuous	DBP	both_sexes		auto_medadj_irnt
10999	11769	2.1338e-02	phecode	530.1	both_sexes			continuous	DBP	both_sexes		auto_medadj_raw
10999	11770	5.5589e-03	phecode	530.1	both_sexes			continuous	DBP	both_sexes		combined_irnt
10999	11771	2.1532e-02	phecode	530.1	both_sexes			continuous	DBP	both_sexes		combined_medadj_irnt
10999	11772	2.1436e-02	phecode	530.1	both_sexes			continuous	DBP	both_sexes		combined_medadj_raw
10999	11773	5.3854e-03	phecode	530.1	both_sexes			continuous	DBP	both_sexes		combined_raw
10999	11780	1.3173e-02	phecode	530.1	both_sexes			continuous	LDLC	both_sexes		medadj_irnt
10999	11781	1.4898e-02	phecode	530.1	both_sexes			continuous	LDLC	both_sexes		medadj_raw
10999	11782	-7.7252e-04	phecode	530.1	both_sexes			continuous	MAP	both_sexes		auto_irnt
10999	11783	1.5115e-02	phecode	530.1	both_sexes			continuous	MAP	both_sexes		auto_medadj_irnt
10999	11784	1.4707e-02	phecode	530.1	both_sexes			continuous	MAP	both_sexes		auto_medadj_raw
10999	11785	-1.4530e-03	phecode	530.1	both_sexes			continuous	MAP	both_sexes		auto_raw
10999	11786	-1.6883e-03	phecode	530.1	both_sexes			continuous	MAP	both_sexes		combined_irnt
10999	11787	1.4889e-02	phecode	530.1	both_sexes			continuous	MAP	both_sexes		combined_medadj_irnt
10999	11788	1.4504e-02	phecode	530.1	both_sexes			continuous	MAP	both_sexes		combined_medadj_raw
10999	11789	-2.3468e-03	phecode	530.1	both_sexes			continuous	MAP	both_sexes		combined_raw
10999	11792	4.5601e-03	phecode	530.1	both_sexes			continuous	MAP	both_sexes		manual_medadj_raw
10999	11793	-1.8244e-03	phecode	530.1	both_sexes			continuous	MAP	both_sexes		manual_raw
10999	11796	1.7387e-02	phecode	530.1	both_sexes			continuous	NAP	both_sexes		irnt
10999	11798	-1.9652e-02	phecode	530.1	both_sexes			continuous	PP	both_sexes		auto_irnt
10999	11799	-1.1767e-02	phecode	530.1	both_sexes			continuous	PP	both_sexes		auto_medadj_irnt
10999	11800	-1.0863e-02	phecode	530.1	both_sexes			continuous	PP	both_sexes		auto_medadj_raw
10999	11801	-1.8405e-02	phecode	530.1	both_sexes			continuous	PP	both_sexes		auto_raw
10999	11802	-2.0848e-02	phecode	530.1	both_sexes			continuous	PP	both_sexes		combined_irnt
10999	11803	-1.2622e-02	phecode	530.1	both_sexes			continuous	PP	both_sexes		combined_medadj_irnt
10999	11804	-1.1758e-02	phecode	530.1	both_sexes			continuous	PP	both_sexes		combined_medadj_raw
10999	11805	-1.9602e-02	phecode	530.1	both_sexes			continuous	PP	both_sexes		combined_raw
10999	11810	5.9236e-03	phecode	530.1	both_sexes			continuous	SBP	both_sexes		auto_medadj_irnt
10999	11811	5.1342e-03	phecode	530.1	both_sexes			continuous	SBP	both_sexes		auto_medadj_raw
10999	11812	-9.7407e-03	phecode	530.1	both_sexes			continuous	SBP	both_sexes		combined_irnt
10999	11813	5.3827e-03	phecode	530.1	both_sexes			continuous	SBP	both_sexes		combined_medadj_irnt
10999	11814	4.5943e-03	phecode	530.1	both_sexes			continuous	SBP	both_sexes		combined_medadj_raw
10999	11815	-1.0827e-02	phecode	530.1	both_sexes			continuous	SBP	both_sexes		combined_raw
10999	11817	1.6885e-03	phecode	530.1	both_sexes			continuous	SBP	both_sexes		manual_medadj_raw
10999	11820	3.3803e-02	phecode	530.1	both_sexes			continuous	Smoking	both_sexes		Ever_Never
10999	11823	-1.5482e-02	phecode	530.1	both_sexes			continuous	eGFR	both_sexes		irnt
10999	11825	-3.8092e-02	phecode	530.1	both_sexes			continuous	eGFRcreacys	both_sexes		irnt
10999	11827	-5.4707e-02	phecode	530.1	both_sexes			continuous	eGFRcys	both_sexes		irnt
10999	14250	7.6034e-02	phecode	530.1	both_sexes			continuous	whr	both_sexes		irnt
11000	13	-6.2479e-03	phecode	530.11	both_sexes			categorical	120	both_sexes	1
11000	15	6.9785e-03	phecode	530.11	both_sexes			categorical	120	both_sexes	9
11000	16	-7.7256e-03	phecode	530.11	both_sexes			categorical	670	both_sexes	1
11000	18	4.7900e-03	phecode	530.11	both_sexes			categorical	670	both_sexes	2
11000	24	4.3571e-02	phecode	530.11	both_sexes			categorical	680	both_sexes	3
11000	31	-1.9902e-02	phecode	530.11	both_sexes			categorical	1210	both_sexes	1210
11000	32	-1.1674e-03	phecode	530.11	both_sexes			categorical	1418	both_sexes	1
11000	38	-1.0097e-02	phecode	530.11	both_sexes			categorical	1428	both_sexes	0
11000	39	-3.3955e-03	phecode	530.11	both_sexes			categorical	1428	both_sexes	1
11000	42	3.4350e-02	phecode	530.11	both_sexes			categorical	1448	both_sexes	1
11000	47	8.9503e-03	phecode	530.11	both_sexes			categorical	1468	both_sexes	2
11000	49	-3.3804e-02	phecode	530.11	both_sexes			categorical	1468	both_sexes	4
11000	55	-5.1139e-02	phecode	530.11	both_sexes			categorical	1538	both_sexes	0
11000	56	7.3563e-02	phecode	530.11	both_sexes			categorical	1538	both_sexes	1
11000	57	4.4805e-03	phecode	530.11	both_sexes			categorical	1538	both_sexes	2
11000	65	-1.1451e-02	phecode	530.11	both_sexes			categorical	1677	both_sexes	1677
11000	66	-7.6205e-04	phecode	530.11	both_sexes			categorical	1707	both_sexes	1
11000	67	-2.1661e-03	phecode	530.11	both_sexes			categorical	1707	both_sexes	2
11000	72	-6.9094e-03	phecode	530.11	both_sexes			categorical	1747	both_sexes	4
11000	73	3.9900e-03	phecode	530.11	both_sexes			categorical	1747	both_sexes	5
11000	80	5.9338e-02	phecode	530.11	both_sexes			categorical	1920	both_sexes	1920
11000	82	3.7470e-02	phecode	530.11	both_sexes			categorical	1940	both_sexes	1940
11000	83	3.5810e-02	phecode	530.11	both_sexes			categorical	1950	both_sexes	1950
11000	85	2.9779e-02	phecode	530.11	both_sexes			categorical	1970	both_sexes	1970
11000	86	3.9243e-02	phecode	530.11	both_sexes			categorical	1980	both_sexes	1980
11000	89	4.0978e-02	phecode	530.11	both_sexes			categorical	2010	both_sexes	2010
11000	90	4.4106e-02	phecode	530.11	both_sexes			categorical	2020	both_sexes	2020
11000	92	9.7791e-03	phecode	530.11	both_sexes			categorical	2040	both_sexes	2040
11000	95	1.4158e-02	phecode	530.11	both_sexes			categorical	2129	both_sexes	2129
11000	97	9.7121e-02	phecode	530.11	both_sexes			categorical	2188	both_sexes	2188
11000	98	9.7662e-03	phecode	530.11	both_sexes			categorical	2207	both_sexes	2207
11000	103	3.6531e-02	phecode	530.11	both_sexes			categorical	2257	both_sexes	2257
11000	104	7.1280e-02	phecode	530.11	both_sexes			categorical	2316	both_sexes	2316
11000	105	9.2570e-02	phecode	530.11	both_sexes			categorical	2335	both_sexes	2335
11000	113	2.2059e-02	phecode	530.11	both_sexes			categorical	2443	both_sexes	2443
11000	116	6.6127e-02	phecode	530.11	both_sexes			categorical	2473	both_sexes	2473
11000	149	1.9677e-02	phecode	530.11	both_sexes			categorical	3393	both_sexes	3393
11000	155	3.1746e-02	phecode	530.11	both_sexes			categorical	3571	both_sexes	3571
11000	157	3.8825e-02	phecode	530.11	both_sexes			categorical	3606	both_sexes	3606
11000	181	-1.1416e-02	phecode	530.11	both_sexes			categorical	4293	both_sexes	3
11000	182	1.1432e-02	phecode	530.11	both_sexes			categorical	4294	both_sexes	0
11000	200	-2.6837e-02	phecode	530.11	both_sexes			categorical	4957	both_sexes	4957
11000	204	-1.2070e-02	phecode	530.11	both_sexes			categorical	5001	both_sexes	5001
11000	205	-1.6993e-02	phecode	530.11	both_sexes			categorical	5012	both_sexes	5012
11000	235	-1.6011e-02	phecode	530.11	both_sexes			categorical	5556	both_sexes	5556
11000	276	5.0539e-02	phecode	530.11	both_sexes			categorical	6138	both_sexes	100
11000	277	-3.8634e-02	phecode	530.11	both_sexes			categorical	6138	both_sexes	2
11000	278	-3.1112e-02	phecode	530.11	both_sexes			categorical	6138	both_sexes	3
11000	279	1.2987e-02	phecode	530.11	both_sexes			categorical	6138	both_sexes	4
11000	280	1.3124e-02	phecode	530.11	both_sexes			categorical	6138	both_sexes	5
11000	281	-1.7953e-02	phecode	530.11	both_sexes			categorical	6138	both_sexes	6
11000	293	-1.4162e-02	phecode	530.11	both_sexes			categorical	6141	both_sexes	1
11000	294	-9.6858e-03	phecode	530.11	both_sexes			categorical	6141	both_sexes	2
11000	305	6.6319e-02	phecode	530.11	both_sexes			categorical	6142	both_sexes	4
11000	307	-9.4276e-03	phecode	530.11	both_sexes			categorical	6142	both_sexes	6
11000	312	-1.2125e-02	phecode	530.11	both_sexes			categorical	6143	both_sexes	3
11000	314	1.0201e-02	phecode	530.11	both_sexes			categorical	6144	both_sexes	1
11000	318	-1.8292e-02	phecode	530.11	both_sexes			categorical	6144	both_sexes	5
11000	319	4.6678e-02	phecode	530.11	both_sexes			categorical	6145	both_sexes	1
11000	325	3.8882e-02	phecode	530.11	both_sexes			categorical	6145	both_sexes	6
11000	345	-3.9682e-02	phecode	530.11	both_sexes			categorical	6149	both_sexes	100
11000	347	9.2397e-03	phecode	530.11	both_sexes			categorical	6149	both_sexes	3
11000	348	6.5943e-03	phecode	530.11	both_sexes			categorical	6149	both_sexes	4
11000	350	3.2801e-02	phecode	530.11	both_sexes			categorical	6149	both_sexes	6
11000	352	-4.7706e-02	phecode	530.11	both_sexes			categorical	6150	both_sexes	100
11000	353	4.6957e-02	phecode	530.11	both_sexes			categorical	6150	both_sexes	2
11000	355	3.9220e-02	phecode	530.11	both_sexes			categorical	6150	both_sexes	4
11000	362	1.7970e-02	phecode	530.11	both_sexes			categorical	6151	both_sexes	7
11000	363	-4.0274e-02	phecode	530.11	both_sexes			categorical	6152	both_sexes	100
11000	367	4.6223e-02	phecode	530.11	both_sexes			categorical	6152	both_sexes	8
11000	376	-1.0406e-01	phecode	530.11	both_sexes			categorical	6154	both_sexes	100
11000	377	-3.2704e-03	phecode	530.11	both_sexes			categorical	6154	both_sexes	2
11000	378	5.9683e-02	phecode	530.11	both_sexes			categorical	6154	both_sexes	3
11000	380	2.0818e-01	phecode	530.11	both_sexes			categorical	6154	both_sexes	5
11000	383	-4.1143e-03	phecode	530.11	both_sexes			categorical	6155	both_sexes	100
11000	407	-7.8858e-02	phecode	530.11	both_sexes			categorical	6159	both_sexes	100
11000	413	5.1417e-02	phecode	530.11	both_sexes			categorical	6159	both_sexes	7
11000	414	4.3752e-02	phecode	530.11	both_sexes			categorical	6159	both_sexes	8
11000	415	-2.9941e-02	phecode	530.11	both_sexes			categorical	6160	both_sexes	1
11000	416	2.1827e-02	phecode	530.11	both_sexes			categorical	6160	both_sexes	100
11000	419	-1.1153e-02	phecode	530.11	both_sexes			categorical	6160	both_sexes	4
11000	420	-1.5019e-02	phecode	530.11	both_sexes			categorical	6160	both_sexes	5
11000	421	6.5910e-04	phecode	530.11	both_sexes			categorical	6162	both_sexes	1
11000	423	-2.6132e-02	phecode	530.11	both_sexes			categorical	6162	both_sexes	2
11000	424	-1.6182e-04	phecode	530.11	both_sexes			categorical	6162	both_sexes	3
11000	427	3.6634e-02	phecode	530.11	both_sexes			categorical	6164	both_sexes	100
11000	428	-3.7926e-02	phecode	530.11	both_sexes			categorical	6164	both_sexes	2
11000	431	-2.3290e-02	phecode	530.11	both_sexes			categorical	6164	both_sexes	5
11000	436	-1.0959e-02	phecode	530.11	both_sexes			categorical	6179	both_sexes	1
11000	437	3.7434e-03	phecode	530.11	both_sexes			categorical	6179	both_sexes	100
11000	488	3.8837e-02	phecode	530.11	both_sexes			categorical	20002	both_sexes	1065
11000	492	4.7340e-02	phecode	530.11	both_sexes			categorical	20002	both_sexes	1074
11000	506	4.6491e-02	phecode	530.11	both_sexes			categorical	20002	both_sexes	1111
11000	545	1.9337e-02	phecode	530.11	both_sexes			categorical	20002	both_sexes	1220
11000	550	1.4995e-02	phecode	530.11	both_sexes			categorical	20002	both_sexes	1226
11000	584	4.2722e-02	phecode	530.11	both_sexes			categorical	20002	both_sexes	1286
11000	671	1.6196e-01	phecode	530.11	both_sexes			categorical	20002	both_sexes	1474
11000	877	1.9185e-01	phecode	530.11	both_sexes			categorical	20003	both_sexes	1140865634
11000	895	1.5379e-02	phecode	530.11	both_sexes			categorical	20003	both_sexes	1140866738
11000	942	-2.2517e-03	phecode	530.11	both_sexes			categorical	20003	both_sexes	1140871310
11000	981	2.8743e-02	phecode	530.11	both_sexes			categorical	20003	both_sexes	1140874420
11000	1040	1.5437e-02	phecode	530.11	both_sexes			categorical	20003	both_sexes	1140879802
11000	1055	2.8327e-02	phecode	530.11	both_sexes			categorical	20003	both_sexes	1140881856
11000	1093	1.5804e-02	phecode	530.11	both_sexes			categorical	20003	both_sexes	1140884600
11000	1179	4.5673e-02	phecode	530.11	both_sexes			categorical	20003	both_sexes	1140923346
11000	1312	2.6725e-02	phecode	530.11	both_sexes			categorical	20003	both_sexes	1141176832
11000	1357	1.6043e-02	phecode	530.11	both_sexes			categorical	20003	both_sexes	1141191044
11000	1368	1.0896e-02	phecode	530.11	both_sexes			categorical	20003	both_sexes	1141194794
11000	1496	1.1161e-03	phecode	530.11	both_sexes			categorical	20004	both_sexes	1477
11000	1497	2.7154e-03	phecode	530.11	both_sexes			categorical	20004	both_sexes	1478
11000	1498	4.0771e-03	phecode	530.11	both_sexes			categorical	20004	both_sexes	1479
11000	1499	-7.4942e-03	phecode	530.11	both_sexes			categorical	20004	both_sexes	1480
11000	1502	9.2036e-03	phecode	530.11	both_sexes			categorical	20004	both_sexes	1483
11000	1836	1.4192e-02	phecode	530.11	both_sexes			categorical	20107	both_sexes	1
11000	1838	-1.0605e-02	phecode	530.11	both_sexes			categorical	20107	both_sexes	100
11000	1839	-9.3625e-03	phecode	530.11	both_sexes			categorical	20107	both_sexes	101
11000	1844	1.0030e-02	phecode	530.11	both_sexes			categorical	20107	both_sexes	3
11000	1848	6.5878e-03	phecode	530.11	both_sexes			categorical	20107	both_sexes	9
11000	1861	-1.6998e-02	phecode	530.11	both_sexes			categorical	20110	both_sexes	100
11000	1870	1.0409e-02	phecode	530.11	both_sexes			categorical	20110	both_sexes	8
11000	1871	1.5765e-02	phecode	530.11	both_sexes			categorical	20110	both_sexes	9
11000	1872	2.6467e-02	phecode	530.11	both_sexes			categorical	20111	both_sexes	1
11000	1874	-3.0451e-02	phecode	530.11	both_sexes			categorical	20111	both_sexes	100
11000	1875	-1.8582e-02	phecode	530.11	both_sexes			categorical	20111	both_sexes	101
11000	1885	1.9620e-02	phecode	530.11	both_sexes			categorical	20111	both_sexes	9
11000	1985	-2.8335e-02	phecode	530.11	both_sexes			categorical	20116	both_sexes	0
11000	1986	2.0721e-02	phecode	530.11	both_sexes			categorical	20116	both_sexes	1
11000	1987	1.3984e-02	phecode	530.11	both_sexes			categorical	20116	both_sexes	2
11000	1988	1.8700e-02	phecode	530.11	both_sexes			categorical	20117	both_sexes	0
11000	1989	2.6703e-02	phecode	530.11	both_sexes			categorical	20117	both_sexes	1
11000	1990	-3.2507e-02	phecode	530.11	both_sexes			categorical	20117	both_sexes	2
11000	2007	1.5781e-02	phecode	530.11	both_sexes			categorical	20160	both_sexes	20160
11000	3330	7.7408e-02	phecode	530.11	both_sexes			categorical	41200	both_sexes	J183
11000	5864	1.1533e-01	phecode	530.11	both_sexes			categorical	41232	both_sexes	10
11000	5869	1.1942e-01	phecode	530.11	both_sexes			categorical	41244	both_sexes	100
11000	5878	6.4974e-02	phecode	530.11	both_sexes			categorical	41245	both_sexes	1040
11000	5879	8.0929e-02	phecode	530.11	both_sexes			categorical	41245	both_sexes	1070
11000	5891	2.3770e-01	phecode	530.11	both_sexes			categorical	41245	both_sexes	1280
11000	5933	8.2981e-02	phecode	530.11	both_sexes			categorical	41246	both_sexes	1160
11000	5950	2.6848e-01	phecode	530.11	both_sexes			categorical	41246	both_sexes	1480
11000	6001	1.6639e-01	phecode	530.11	both_sexes			categorical	41247	both_sexes	2000
11000	6009	1.3096e-01	phecode	530.11	both_sexes			categorical	41248	both_sexes	1000
11000	6040	9.2881e-02	phecode	530.11	both_sexes			categorical	41249	both_sexes	2002
11000	6058	1.2865e-01	phecode	530.11	both_sexes			categorical	41250	both_sexes	1000
11000	6068	1.2781e-01	phecode	530.11	both_sexes			categorical	41251	both_sexes	1000
11000	6157	-4.1582e-02	phecode	530.11	both_sexes			continuous	46	both_sexes		irnt
11000	6159	-4.0356e-02	phecode	530.11	both_sexes			continuous	47	both_sexes		irnt
11000	6161	6.9121e-02	phecode	530.11	both_sexes			continuous	48	both_sexes		irnt
11000	6163	4.1992e-02	phecode	530.11	both_sexes			continuous	49	both_sexes		irnt
11000	6165	-3.2251e-02	phecode	530.11	both_sexes			continuous	50	both_sexes		irnt
11000	6167	-2.8982e-02	phecode	530.11	both_sexes			continuous	51	both_sexes		irnt
11000	6183	2.4146e-02	phecode	530.11	both_sexes			continuous	102	both_sexes		irnt
11000	6198	5.5015e-03	phecode	530.11	both_sexes			continuous	400	both_sexes		irnt
11000	6201	1.3690e-02	phecode	530.11	both_sexes			continuous	404	both_sexes		irnt
11000	6203	-6.1936e-03	phecode	530.11	both_sexes			continuous	699	both_sexes		irnt
11000	6220	-3.5970e-04	phecode	530.11	both_sexes			continuous	874	both_sexes		irnt
11000	6269	-1.9598e-03	phecode	530.11	both_sexes			continuous	1438	both_sexes		irnt
11000	6273	1.8621e-02	phecode	530.11	both_sexes			continuous	1488	both_sexes		irnt
11000	6303	-3.8363e-02	phecode	530.11	both_sexes			continuous	2139	both_sexes		irnt
11000	6307	-5.8400e-03	phecode	530.11	both_sexes			continuous	2217	both_sexes		irnt
11000	6347	-2.9714e-02	phecode	530.11	both_sexes			continuous	3062	both_sexes		irnt
11000	6349	-2.8674e-02	phecode	530.11	both_sexes			continuous	3063	both_sexes		irnt
11000	6351	-9.6905e-03	phecode	530.11	both_sexes			continuous	3064	both_sexes		irnt
11000	6354	1.6099e-02	phecode	530.11	both_sexes			continuous	3143	both_sexes		irnt
11000	6360	-3.9657e-03	phecode	530.11	both_sexes			continuous	3148	both_sexes		irnt
11000	6411	5.9620e-03	phecode	530.11	both_sexes			continuous	4079	both_sexes		irnt
11000	6413	-8.0743e-03	phecode	530.11	both_sexes			continuous	4080	both_sexes		irnt
11000	6415	1.5618e-02	phecode	530.11	both_sexes			continuous	4100	both_sexes		irnt
11000	6417	1.0492e-03	phecode	530.11	both_sexes			continuous	4101	both_sexes		irnt
11000	6419	-3.6397e-03	phecode	530.11	both_sexes			continuous	4104	both_sexes		irnt
11000	6421	-3.4168e-03	phecode	530.11	both_sexes			continuous	4105	both_sexes		irnt
11000	6423	-3.6391e-03	phecode	530.11	both_sexes			continuous	4106	both_sexes		irnt
11000	6427	1.3525e-04	phecode	530.11	both_sexes			continuous	4120	both_sexes		irnt
11000	6429	-4.4087e-03	phecode	530.11	both_sexes			continuous	4123	both_sexes		irnt
11000	6431	-4.2644e-03	phecode	530.11	both_sexes			continuous	4124	both_sexes		irnt
11000	6433	-4.4090e-03	phecode	530.11	both_sexes			continuous	4125	both_sexes		irnt
11000	6435	1.4265e-02	phecode	530.11	both_sexes			continuous	4194	both_sexes		irnt
11000	6437	-1.0508e-03	phecode	530.11	both_sexes			continuous	4195	both_sexes		irnt
11000	6495	4.5834e-03	phecode	530.11	both_sexes			continuous	5096	both_sexes		irnt
11000	6497	3.6610e-03	phecode	530.11	both_sexes			continuous	5097	both_sexes		irnt
11000	6499	5.1169e-03	phecode	530.11	both_sexes			continuous	5098	both_sexes		irnt
11000	6501	4.2814e-03	phecode	530.11	both_sexes			continuous	5099	both_sexes		irnt
11000	6535	-3.5702e-03	phecode	530.11	both_sexes			continuous	5116	both_sexes		irnt
11000	6543	6.1300e-03	phecode	530.11	both_sexes			continuous	5132	both_sexes		irnt
11000	6545	5.5110e-03	phecode	530.11	both_sexes			continuous	5133	both_sexes		irnt
11000	6547	5.1366e-03	phecode	530.11	both_sexes			continuous	5134	both_sexes		irnt
11000	6549	5.6563e-03	phecode	530.11	both_sexes			continuous	5135	both_sexes		irnt
11000	6580	4.0161e-03	phecode	530.11	both_sexes			continuous	5257	both_sexes		irnt
11000	6629	4.2643e-02	phecode	530.11	both_sexes			continuous	20010	both_sexes		irnt
11000	6633	-3.0036e-02	phecode	530.11	both_sexes			continuous	20015	both_sexes		irnt
11000	6635	-3.0991e-02	phecode	530.11	both_sexes			continuous	20016	both_sexes		irnt
11000	6642	-1.2885e-02	phecode	530.11	both_sexes			continuous	20022	both_sexes		irnt
11000	6644	1.1525e-02	phecode	530.11	both_sexes			continuous	20023	both_sexes		irnt
11000	6664	-1.6224e-02	phecode	530.11	both_sexes			continuous	20153	both_sexes		irnt
11000	6740	6.4415e-02	phecode	530.11	both_sexes			continuous	21001	both_sexes		irnt
11000	6742	4.6628e-02	phecode	530.11	both_sexes			continuous	21002	both_sexes		irnt
11000	6829	4.5827e-02	phecode	530.11	both_sexes			continuous	23098	both_sexes		irnt
11000	6831	6.8203e-02	phecode	530.11	both_sexes			continuous	23099	both_sexes		irnt
11000	6833	6.0022e-02	phecode	530.11	both_sexes			continuous	23100	both_sexes		irnt
11000	6835	1.1095e-02	phecode	530.11	both_sexes			continuous	23101	both_sexes		irnt
11000	6837	1.1269e-02	phecode	530.11	both_sexes			continuous	23102	both_sexes		irnt
11000	6839	6.3420e-02	phecode	530.11	both_sexes			continuous	23104	both_sexes		irnt
11000	6841	2.1006e-02	phecode	530.11	both_sexes			continuous	23105	both_sexes		irnt
11000	6843	-1.5196e-02	phecode	530.11	both_sexes			continuous	23106	both_sexes		irnt
11000	6845	-1.2726e-02	phecode	530.11	both_sexes			continuous	23107	both_sexes		irnt
11000	6847	-1.2964e-02	phecode	530.11	both_sexes			continuous	23108	both_sexes		irnt
11000	6849	-1.5321e-02	phecode	530.11	both_sexes			continuous	23109	both_sexes		irnt
11000	6851	-1.6061e-02	phecode	530.11	both_sexes			continuous	23110	both_sexes		irnt
11000	6853	7.0468e-02	phecode	530.11	both_sexes			continuous	23111	both_sexes		irnt
11000	6855	5.9922e-02	phecode	530.11	both_sexes			continuous	23112	both_sexes		irnt
11000	6857	1.7241e-02	phecode	530.11	both_sexes			continuous	23113	both_sexes		irnt
11000	6859	1.7202e-02	phecode	530.11	both_sexes			continuous	23114	both_sexes		irnt
11000	6861	7.0505e-02	phecode	530.11	both_sexes			continuous	23115	both_sexes		irnt
11000	6863	5.9688e-02	phecode	530.11	both_sexes			continuous	23116	both_sexes		irnt
11000	6865	2.1020e-02	phecode	530.11	both_sexes			continuous	23117	both_sexes		irnt
11000	6867	2.0900e-02	phecode	530.11	both_sexes			continuous	23118	both_sexes		irnt
11000	6869	6.4813e-02	phecode	530.11	both_sexes			continuous	23119	both_sexes		irnt
11000	6871	5.9107e-02	phecode	530.11	both_sexes			continuous	23120	both_sexes		irnt
11000	6873	1.4519e-02	phecode	530.11	both_sexes			continuous	23121	both_sexes		irnt
11000	6875	1.4522e-02	phecode	530.11	both_sexes			continuous	23122	both_sexes		irnt
11000	6877	6.4635e-02	phecode	530.11	both_sexes			continuous	23123	both_sexes		irnt
11000	6879	5.8664e-02	phecode	530.11	both_sexes			continuous	23124	both_sexes		irnt
11000	6881	1.9067e-02	phecode	530.11	both_sexes			continuous	23125	both_sexes		irnt
11000	6883	1.9130e-02	phecode	530.11	both_sexes			continuous	23126	both_sexes		irnt
11000	6885	6.3172e-02	phecode	530.11	both_sexes			continuous	23127	both_sexes		irnt
11000	6887	5.7472e-02	phecode	530.11	both_sexes			continuous	23128	both_sexes		irnt
11000	6889	3.1130e-03	phecode	530.11	both_sexes			continuous	23129	both_sexes		irnt
11000	6891	2.9573e-03	phecode	530.11	both_sexes			continuous	23130	both_sexes		irnt
11000	6932	3.0117e-02	phecode	530.11	both_sexes			continuous	30000	both_sexes		irnt
11000	6934	3.0294e-03	phecode	530.11	both_sexes			continuous	30010	both_sexes		irnt
11000	6936	-1.5798e-02	phecode	530.11	both_sexes			continuous	30020	both_sexes		irnt
11000	6938	-1.2115e-02	phecode	530.11	both_sexes			continuous	30030	both_sexes		irnt
11000	6940	-2.0805e-02	phecode	530.11	both_sexes			continuous	30040	both_sexes		irnt
11000	6942	-2.2356e-02	phecode	530.11	both_sexes			continuous	30050	both_sexes		irnt
11000	6944	-1.1473e-02	phecode	530.11	both_sexes			continuous	30060	both_sexes		irnt
11000	6946	2.8158e-02	phecode	530.11	both_sexes			continuous	30070	both_sexes		irnt
11000	6948	2.1510e-02	phecode	530.11	both_sexes			continuous	30080	both_sexes		irnt
11000	6950	2.1772e-02	phecode	530.11	both_sexes			continuous	30090	both_sexes		irnt
11000	6952	-5.5988e-03	phecode	530.11	both_sexes			continuous	30100	both_sexes		irnt
11000	6954	1.6970e-04	phecode	530.11	both_sexes			continuous	30110	both_sexes		irnt
11000	6956	1.3283e-02	phecode	530.11	both_sexes			continuous	30120	both_sexes		irnt
11000	6958	1.8597e-02	phecode	530.11	both_sexes			continuous	30130	both_sexes		irnt
11000	6960	2.7391e-02	phecode	530.11	both_sexes			continuous	30140	both_sexes		irnt
11000	6962	1.5555e-02	phecode	530.11	both_sexes			continuous	30150	both_sexes		irnt
11000	6966	-1.2143e-02	phecode	530.11	both_sexes			continuous	30180	both_sexes		irnt
11000	6968	-3.2675e-03	phecode	530.11	both_sexes			continuous	30190	both_sexes		irnt
11000	6970	9.5358e-03	phecode	530.11	both_sexes			continuous	30200	both_sexes		irnt
11000	6972	4.9373e-03	phecode	530.11	both_sexes			continuous	30210	both_sexes		irnt
11000	6977	3.4710e-02	phecode	530.11	both_sexes			continuous	30240	both_sexes		irnt
11000	6979	3.4266e-02	phecode	530.11	both_sexes			continuous	30250	both_sexes		irnt
11000	6981	2.2415e-03	phecode	530.11	both_sexes			continuous	30260	both_sexes		irnt
11000	6983	-1.5314e-02	phecode	530.11	both_sexes			continuous	30270	both_sexes		irnt
11000	6985	3.4072e-02	phecode	530.11	both_sexes			continuous	30280	both_sexes		irnt
11000	6987	4.0088e-02	phecode	530.11	both_sexes			continuous	30290	both_sexes		irnt
11000	6989	3.9860e-02	phecode	530.11	both_sexes			continuous	30300	both_sexes		irnt
11000	6993	1.4300e-02	phecode	530.11	both_sexes			continuous	30510	both_sexes		irnt
11000	6995	-4.5282e-03	phecode	530.11	both_sexes			continuous	30520	both_sexes		irnt
11000	6997	1.1713e-02	phecode	530.11	both_sexes			continuous	30530	both_sexes		irnt
11000	7585	5.8632e-02	phecode	530.11	both_sexes			icd10	E11	both_sexes
11000	7623	8.5121e-02	phecode	530.11	both_sexes			icd10	E66	both_sexes
11000	7660	5.5351e-02	phecode	530.11	both_sexes			icd10	F17	both_sexes
11000	7673	8.6195e-02	phecode	530.11	both_sexes			icd10	F32	both_sexes
11000	7748	4.4344e-02	phecode	530.11	both_sexes			icd10	G47	both_sexes
11000	7869	7.5728e-02	phecode	530.11	both_sexes			icd10	I25	both_sexes
11000	7916	1.7036e-02	phecode	530.11	both_sexes			icd10	I83	both_sexes
11000	7960	7.7541e-02	phecode	530.11	both_sexes			icd10	J44	both_sexes
11000	7961	9.9659e-02	phecode	530.11	both_sexes			icd10	J45	both_sexes
11000	8004	9.9778e-01	phecode	530.11	both_sexes			icd10	K21	both_sexes
11000	8020	2.7621e-02	phecode	530.11	both_sexes			icd10	K42	both_sexes
11000	8022	3.7196e-01	phecode	530.11	both_sexes			icd10	K44	both_sexes
11000	8049	8.3992e-02	phecode	530.11	both_sexes			icd10	K80	both_sexes
11000	8142	2.8645e-02	phecode	530.11	both_sexes			icd10	M16	both_sexes
11000	8143	6.5982e-02	phecode	530.11	both_sexes			icd10	M17	both_sexes
11000	8169	5.0141e-02	phecode	530.11	both_sexes			icd10	M51	both_sexes
11000	8223	1.9552e-02	phecode	530.11	both_sexes			icd10	N20	both_sexes
11000	8448	1.1965e-01	phecode	530.11	both_sexes			icd10	R07	both_sexes
11000	8459	7.3058e-02	phecode	530.11	both_sexes			icd10	R19	both_sexes
11000	9083	7.2880e-02	phecode	530.11	both_sexes			icd10	Z72	both_sexes
11000	9090	6.4975e-02	phecode	530.11	both_sexes			icd10	Z82	both_sexes
11000	9094	1.2732e-01	phecode	530.11	both_sexes			icd10	Z86	both_sexes
11000	9096	1.0141e-01	phecode	530.11	both_sexes			icd10	Z88	both_sexes
11000	9103	5.5900e-02	phecode	530.11	both_sexes			icd10	Z95	both_sexes
11000	9649	2.6733e-02	phecode	530.11	both_sexes			prescriptions	amlodipine	both_sexes
11000	9667	2.2323e-02	phecode	530.11	both_sexes			prescriptions	bendroflumethiazide	both_sexes
11000	9701	4.1908e-02	phecode	530.11	both_sexes			prescriptions	citalopram	both_sexes
11000	9702	5.5536e-02	phecode	530.11	both_sexes			prescriptions	clarithromycin	both_sexes
11000	9770	4.9316e-02	phecode	530.11	both_sexes			prescriptions	gabapentin	both_sexes
11000	9773	1.5327e-02	phecode	530.11	both_sexes			prescriptions	gliclazide	both_sexes
11000	9801	3.6459e-03	phecode	530.11	both_sexes			prescriptions	latanoprost	both_sexes
11000	9816	5.7657e-02	phecode	530.11	both_sexes			prescriptions	mebeverine	both_sexes
11000	9821	2.1178e-02	phecode	530.11	both_sexes			prescriptions	metformin	both_sexes
11000	9849	3.4417e-02	phecode	530.11	both_sexes			prescriptions	orlistat	both_sexes
11000	9853	6.1462e-02	phecode	530.11	both_sexes			prescriptions	paracetamol	both_sexes
11000	9909	6.5716e-02	phecode	530.11	both_sexes			prescriptions	tramadol	both_sexes
11000	9921	3.7491e-02	phecode	530.11	both_sexes			prescriptions	zopiclone	both_sexes
11000	9924	3.0434e-02	phecode	530.11	both_sexes			prescriptions	ACE inhibitor|anti-hypertensive	both_sexes
11000	9929	3.8963e-02	phecode	530.11	both_sexes			prescriptions	GABA agonist|sedative	both_sexes
11000	9971	4.9316e-02	phecode	530.11	both_sexes			prescriptions	anticonvulsant|voltage-gated calcium channel inhibitor|neuropathy	both_sexes
11000	9973	6.1462e-02	phecode	530.11	both_sexes			prescriptions	antipyretic	both_sexes
11000	9975	5.9336e-02	phecode	530.11	both_sexes			prescriptions	antispasmodic	both_sexes
11000	9982	3.8909e-02	phecode	530.11	both_sexes			prescriptions	beta-lactam antibiotic|beta-lactamase inhibitor|antibiotic	both_sexes
11000	9987	2.1178e-02	phecode	530.11	both_sexes			prescriptions	biguanides|diabetes	both_sexes
11000	9990	2.8823e-02	phecode	530.11	both_sexes			prescriptions	calcium channel blocker|dihydropyridine|anti-hypertensive	both_sexes
11000	10018	3.4417e-02	phecode	530.11	both_sexes			prescriptions	lipase inhibitor|obesity	both_sexes
11000	10039	6.5716e-02	phecode	530.11	both_sexes			prescriptions	opioid analgesic|selective serotonin re-uptake inhibitor|norepinephrine re-uptake inhibitor	both_sexes
11000	10058	5.0917e-02	phecode	530.11	both_sexes			prescriptions	selective serotonin re-uptake inhibitor|SSRI	both_sexes
11000	10065	1.5688e-02	phecode	530.11	both_sexes			prescriptions	sulfonylurea|diabetes	both_sexes
11000	10068	2.3743e-02	phecode	530.11	both_sexes			prescriptions	thiazide diuretic|diuretic	both_sexes
11000	10435	5.7748e-02	phecode	530.11	both_sexes			phecode	250	both_sexes
11000	10439	5.8774e-02	phecode	530.11	both_sexes			phecode	250.2	both_sexes
11000	10510	1.0625e-01	phecode	530.11	both_sexes			phecode	272	both_sexes
11000	10556	6.9255e-02	phecode	530.11	both_sexes			phecode	317	both_sexes
11000	10558	5.7423e-02	phecode	530.11	both_sexes			phecode	318	both_sexes
11000	10580	4.4184e-02	phecode	530.11	both_sexes			phecode	327	both_sexes
11000	10588	1.1598e-01	phecode	530.11	both_sexes			phecode	306	both_sexes
11000	10634	4.3248e-02	phecode	530.11	both_sexes			phecode	327.3	both_sexes
11000	10785	1.2189e-01	phecode	530.11	both_sexes			phecode	401.1	both_sexes
11000	10786	1.2195e-01	phecode	530.11	both_sexes			phecode	401	both_sexes
11000	10792	8.7112e-02	phecode	530.11	both_sexes			phecode	411	both_sexes
11000	10797	6.1778e-02	phecode	530.11	both_sexes			phecode	411.4	both_sexes
11000	10798	7.7272e-02	phecode	530.11	both_sexes			phecode	411.8	both_sexes
11000	10849	7.2396e-02	phecode	530.11	both_sexes			phecode	459	both_sexes
11000	10888	1.9374e-02	phecode	530.11	both_sexes			phecode	454.1	both_sexes
11000	10892	8.5173e-01	phecode	530.11	both_sexes			phecode	530	both_sexes
11000	10929	8.2057e-02	phecode	530.11	both_sexes			phecode	496.2	both_sexes
11000	10931	8.1324e-02	phecode	530.11	both_sexes			phecode	496.21	both_sexes
11000	10952	4.5285e-02	phecode	530.11	both_sexes			phecode	714	both_sexes
11000	10999	8.7899e-01	phecode	530.11	both_sexes			phecode	530.1	both_sexes
11000	11000	1.0000e+00	phecode	530.11	both_sexes			phecode	530.11	both_sexes
11000	11018	1.5937e-01	phecode	530.11	both_sexes			phecode	785	both_sexes
11000	11025	2.9140e-01	phecode	530.11	both_sexes			phecode	550	both_sexes
11000	11027	3.9098e-02	phecode	530.11	both_sexes			phecode	550.4	both_sexes
11000	11029	3.7188e-01	phecode	530.11	both_sexes			phecode	550.2	both_sexes
11000	11039	8.4256e-02	phecode	530.11	both_sexes			phecode	558	both_sexes
11000	11074	8.4153e-02	phecode	530.11	both_sexes			phecode	574.1	both_sexes
11000	11167	1.0283e-01	phecode	530.11	both_sexes			phecode	716	both_sexes
11000	11168	1.0284e-01	phecode	530.11	both_sexes			phecode	716.9	both_sexes
11000	11183	6.8423e-02	phecode	530.11	both_sexes			phecode	716.2	both_sexes
11000	11184	8.2033e-02	phecode	530.11	both_sexes			phecode	740	both_sexes
11000	11200	4.1126e-02	phecode	530.11	both_sexes			phecode	835	both_sexes
11000	11263	7.8409e-02	phecode	530.11	both_sexes			phecode	760	both_sexes
11000	11329	2.2061e-02	phecode	530.11	both_sexes			phecode	594	both_sexes
11000	11330	1.7641e-02	phecode	530.11	both_sexes			phecode	594.1	both_sexes
11000	11561	1.1510e-01	phecode	530.11	both_sexes			phecode	418	both_sexes
11000	11697	7.7168e-02	phecode	530.11	both_sexes			phecode	960	both_sexes
11000	11698	6.9739e-02	phecode	530.11	both_sexes			phecode	960.2	both_sexes
11000	11766	-2.1163e-02	phecode	530.11	both_sexes			continuous	AG	both_sexes		irnt
11000	11768	1.9283e-02	phecode	530.11	both_sexes			continuous	DBP	both_sexes		auto_medadj_irnt
11000	11769	1.9117e-02	phecode	530.11	both_sexes			continuous	DBP	both_sexes		auto_medadj_raw
11000	11770	5.1072e-03	phecode	530.11	both_sexes			continuous	DBP	both_sexes		combined_irnt
11000	11771	1.8938e-02	phecode	530.11	both_sexes			continuous	DBP	both_sexes		combined_medadj_irnt
11000	11772	1.8782e-02	phecode	530.11	both_sexes			continuous	DBP	both_sexes		combined_medadj_raw
11000	11773	4.8798e-03	phecode	530.11	both_sexes			continuous	DBP	both_sexes		combined_raw
11000	11780	1.3538e-02	phecode	530.11	both_sexes			continuous	LDLC	both_sexes		medadj_irnt
11000	11781	1.4964e-02	phecode	530.11	both_sexes			continuous	LDLC	both_sexes		medadj_raw
11000	11782	-6.6201e-04	phecode	530.11	both_sexes			continuous	MAP	both_sexes		auto_irnt
11000	11783	1.3258e-02	phecode	530.11	both_sexes			continuous	MAP	both_sexes		auto_medadj_irnt
11000	11784	1.2806e-02	phecode	530.11	both_sexes			continuous	MAP	both_sexes		auto_medadj_raw
11000	11785	-1.3259e-03	phecode	530.11	both_sexes			continuous	MAP	both_sexes		auto_raw
11000	11786	-1.7071e-03	phecode	530.11	both_sexes			continuous	MAP	both_sexes		combined_irnt
11000	11787	1.2750e-02	phecode	530.11	both_sexes			continuous	MAP	both_sexes		combined_medadj_irnt
11000	11788	1.2318e-02	phecode	530.11	both_sexes			continuous	MAP	both_sexes		combined_medadj_raw
11000	11789	-2.3367e-03	phecode	530.11	both_sexes			continuous	MAP	both_sexes		combined_raw
11000	11792	3.5032e-03	phecode	530.11	both_sexes			continuous	MAP	both_sexes		manual_medadj_raw
11000	11793	-1.9225e-03	phecode	530.11	both_sexes			continuous	MAP	both_sexes		manual_raw
11000	11796	1.3706e-02	phecode	530.11	both_sexes			continuous	NAP	both_sexes		irnt
11000	11798	-1.8465e-02	phecode	530.11	both_sexes			continuous	PP	both_sexes		auto_irnt
11000	11799	-1.1490e-02	phecode	530.11	both_sexes			continuous	PP	both_sexes		auto_medadj_irnt
11000	11800	-1.0860e-02	phecode	530.11	both_sexes			continuous	PP	both_sexes		auto_medadj_raw
11000	11801	-1.7501e-02	phecode	530.11	both_sexes			continuous	PP	both_sexes		auto_raw
11000	11802	-1.9339e-02	phecode	530.11	both_sexes			continuous	PP	both_sexes		combined_irnt
11000	11803	-1.2104e-02	phecode	530.11	both_sexes			continuous	PP	both_sexes		combined_medadj_irnt
11000	11804	-1.1489e-02	phecode	530.11	both_sexes			continuous	PP	both_sexes		combined_medadj_raw
11000	11805	-1.8351e-02	phecode	530.11	both_sexes			continuous	PP	both_sexes		combined_raw
11000	11810	4.7083e-03	phecode	530.11	both_sexes			continuous	SBP	both_sexes		auto_medadj_irnt
11000	11811	3.8470e-03	phecode	530.11	both_sexes			continuous	SBP	both_sexes		auto_medadj_raw
11000	11812	-9.1882e-03	phecode	530.11	both_sexes			continuous	SBP	both_sexes		combined_irnt
11000	11813	4.0617e-03	phecode	530.11	both_sexes			continuous	SBP	both_sexes		combined_medadj_irnt
11000	11814	3.2329e-03	phecode	530.11	both_sexes			continuous	SBP	both_sexes		combined_medadj_raw
11000	11815	-1.0229e-02	phecode	530.11	both_sexes			continuous	SBP	both_sexes		combined_raw
11000	11817	1.4639e-03	phecode	530.11	both_sexes			continuous	SBP	both_sexes		manual_medadj_raw
11000	11820	2.8335e-02	phecode	530.11	both_sexes			continuous	Smoking	both_sexes		Ever_Never
11000	11823	-1.2765e-02	phecode	530.11	both_sexes			continuous	eGFR	both_sexes		irnt
11000	11825	-3.1821e-02	phecode	530.11	both_sexes			continuous	eGFRcreacys	both_sexes		irnt
11000	11827	-4.5701e-02	phecode	530.11	both_sexes			continuous	eGFRcys	both_sexes		irnt
11000	14250	6.7860e-02	phecode	530.11	both_sexes			continuous	whr	both_sexes		irnt
11018	13	-9.1625e-03	phecode	785	both_sexes			categorical	120	both_sexes	1
11018	15	1.0166e-02	phecode	785	both_sexes			categorical	120	both_sexes	9
11018	16	-1.5256e-02	phecode	785	both_sexes			categorical	670	both_sexes	1
11018	18	1.2175e-02	phecode	785	both_sexes			categorical	670	both_sexes	2
11018	24	5.7048e-02	phecode	785	both_sexes			categorical	680	both_sexes	3
11018	31	-8.3728e-03	phecode	785	both_sexes			categorical	1210	both_sexes	1210
11018	32	5.4018e-03	phecode	785	both_sexes			categorical	1418	both_sexes	1
11018	38	-4.9337e-03	phecode	785	both_sexes			categorical	1428	both_sexes	0
11018	39	-3.6593e-03	phecode	785	both_sexes			categorical	1428	both_sexes	1
11018	42	3.2968e-02	phecode	785	both_sexes			categorical	1448	both_sexes	1
11018	47	7.7279e-03	phecode	785	both_sexes			categorical	1468	both_sexes	2
11018	49	-3.4076e-02	phecode	785	both_sexes			categorical	1468	both_sexes	4
11018	55	-5.6757e-02	phecode	785	both_sexes			categorical	1538	both_sexes	0
11018	56	9.3837e-02	phecode	785	both_sexes			categorical	1538	both_sexes	1
11018	57	-3.5003e-03	phecode	785	both_sexes			categorical	1538	both_sexes	2
11018	65	-1.6682e-02	phecode	785	both_sexes			categorical	1677	both_sexes	1677
11018	66	-1.4138e-03	phecode	785	both_sexes			categorical	1707	both_sexes	1
11018	67	-1.9342e-03	phecode	785	both_sexes			categorical	1707	both_sexes	2
11018	72	-4.4481e-03	phecode	785	both_sexes			categorical	1747	both_sexes	4
11018	73	1.5481e-02	phecode	785	both_sexes			categorical	1747	both_sexes	5
11018	80	6.5579e-02	phecode	785	both_sexes			categorical	1920	both_sexes	1920
11018	82	3.7799e-02	phecode	785	both_sexes			categorical	1940	both_sexes	1940
11018	83	3.8223e-02	phecode	785	both_sexes			categorical	1950	both_sexes	1950
11018	85	3.7240e-02	phecode	785	both_sexes			categorical	1970	both_sexes	1970
11018	86	4.5958e-02	phecode	785	both_sexes			categorical	1980	both_sexes	1980
11018	89	4.3552e-02	phecode	785	both_sexes			categorical	2010	both_sexes	2010
11018	90	5.0652e-02	phecode	785	both_sexes			categorical	2020	both_sexes	2020
11018	92	1.4701e-02	phecode	785	both_sexes			categorical	2040	both_sexes	2040
11018	95	1.7526e-02	phecode	785	both_sexes			categorical	2129	both_sexes	2129
11018	97	1.0424e-01	phecode	785	both_sexes			categorical	2188	both_sexes	2188
11018	98	9.6551e-03	phecode	785	both_sexes			categorical	2207	both_sexes	2207
11018	103	3.5895e-02	phecode	785	both_sexes			categorical	2257	both_sexes	2257
11018	104	6.1820e-02	phecode	785	both_sexes			categorical	2316	both_sexes	2316
11018	105	9.2024e-02	phecode	785	both_sexes			categorical	2335	both_sexes	2335
11018	113	2.6324e-02	phecode	785	both_sexes			categorical	2443	both_sexes	2443
11018	116	7.6330e-02	phecode	785	both_sexes			categorical	2473	both_sexes	2473
11018	149	1.5903e-02	phecode	785	both_sexes			categorical	3393	both_sexes	3393
11018	155	4.0987e-02	phecode	785	both_sexes			categorical	3571	both_sexes	3571
11018	157	4.4628e-02	phecode	785	both_sexes			categorical	3606	both_sexes	3606
11018	181	-1.3308e-02	phecode	785	both_sexes			categorical	4293	both_sexes	3
11018	182	1.3287e-02	phecode	785	both_sexes			categorical	4294	both_sexes	0
11018	200	-2.8290e-02	phecode	785	both_sexes			categorical	4957	both_sexes	4957
11018	204	-1.2383e-02	phecode	785	both_sexes			categorical	5001	both_sexes	5001
11018	205	-2.0083e-02	phecode	785	both_sexes			categorical	5012	both_sexes	5012
11018	235	-1.9544e-02	phecode	785	both_sexes			categorical	5556	both_sexes	5556
11018	276	5.6265e-02	phecode	785	both_sexes			categorical	6138	both_sexes	100
11018	277	-4.4985e-02	phecode	785	both_sexes			categorical	6138	both_sexes	2
11018	278	-3.6013e-02	phecode	785	both_sexes			categorical	6138	both_sexes	3
11018	279	9.4834e-03	phecode	785	both_sexes			categorical	6138	both_sexes	4
11018	280	1.0729e-02	phecode	785	both_sexes			categorical	6138	both_sexes	5
11018	281	-2.1726e-02	phecode	785	both_sexes			categorical	6138	both_sexes	6
11018	293	-9.4623e-03	phecode	785	both_sexes			categorical	6141	both_sexes	1
11018	294	-3.7698e-03	phecode	785	both_sexes			categorical	6141	both_sexes	2
11018	305	8.4159e-02	phecode	785	both_sexes			categorical	6142	both_sexes	4
11018	307	-7.5546e-03	phecode	785	both_sexes			categorical	6142	both_sexes	6
11018	312	-1.0260e-02	phecode	785	both_sexes			categorical	6143	both_sexes	3
11018	314	1.7802e-02	phecode	785	both_sexes			categorical	6144	both_sexes	1
11018	318	-2.4989e-02	phecode	785	both_sexes			categorical	6144	both_sexes	5
11018	319	7.1134e-02	phecode	785	both_sexes			categorical	6145	both_sexes	1
11018	325	4.4003e-02	phecode	785	both_sexes			categorical	6145	both_sexes	6
11018	345	-4.5580e-02	phecode	785	both_sexes			categorical	6149	both_sexes	100
11018	347	7.0919e-03	phecode	785	both_sexes			categorical	6149	both_sexes	3
11018	348	6.7655e-03	phecode	785	both_sexes			categorical	6149	both_sexes	4
11018	350	3.8893e-02	phecode	785	both_sexes			categorical	6149	both_sexes	6
11018	352	-4.4519e-02	phecode	785	both_sexes			categorical	6150	both_sexes	100
11018	353	5.1857e-02	phecode	785	both_sexes			categorical	6150	both_sexes	2
11018	355	3.3217e-02	phecode	785	both_sexes			categorical	6150	both_sexes	4
11018	362	1.8246e-02	phecode	785	both_sexes			categorical	6151	both_sexes	7
11018	363	-3.1149e-02	phecode	785	both_sexes			categorical	6152	both_sexes	100
11018	367	3.7680e-02	phecode	785	both_sexes			categorical	6152	both_sexes	8
11018	376	-8.4259e-02	phecode	785	both_sexes			categorical	6154	both_sexes	100
11018	377	1.3137e-03	phecode	785	both_sexes			categorical	6154	both_sexes	2
11018	378	6.5835e-02	phecode	785	both_sexes			categorical	6154	both_sexes	3
11018	380	1.2256e-01	phecode	785	both_sexes			categorical	6154	both_sexes	5
11018	383	-1.0341e-02	phecode	785	both_sexes			categorical	6155	both_sexes	100
11018	407	-8.9960e-02	phecode	785	both_sexes			categorical	6159	both_sexes	100
11018	413	4.3854e-02	phecode	785	both_sexes			categorical	6159	both_sexes	7
11018	414	5.0819e-02	phecode	785	both_sexes			categorical	6159	both_sexes	8
11018	415	-3.3925e-02	phecode	785	both_sexes			categorical	6160	both_sexes	1
11018	416	2.5472e-02	phecode	785	both_sexes			categorical	6160	both_sexes	100
11018	419	-8.9247e-03	phecode	785	both_sexes			categorical	6160	both_sexes	4
11018	420	-1.4009e-02	phecode	785	both_sexes			categorical	6160	both_sexes	5
11018	421	-3.5985e-03	phecode	785	both_sexes			categorical	6162	both_sexes	1
11018	423	-2.7274e-02	phecode	785	both_sexes			categorical	6162	both_sexes	2
11018	424	3.0117e-04	phecode	785	both_sexes			categorical	6162	both_sexes	3
11018	427	4.4014e-02	phecode	785	both_sexes			categorical	6164	both_sexes	100
11018	428	-4.2476e-02	phecode	785	both_sexes			categorical	6164	both_sexes	2
11018	431	-2.9734e-02	phecode	785	both_sexes			categorical	6164	both_sexes	5
11018	436	-9.9343e-03	phecode	785	both_sexes			categorical	6179	both_sexes	1
11018	437	6.6706e-04	phecode	785	both_sexes			categorical	6179	both_sexes	100
11018	488	3.3088e-02	phecode	785	both_sexes			categorical	20002	both_sexes	1065
11018	492	5.2281e-02	phecode	785	both_sexes			categorical	20002	both_sexes	1074
11018	506	3.8121e-02	phecode	785	both_sexes			categorical	20002	both_sexes	1111
11018	545	2.3344e-02	phecode	785	both_sexes			categorical	20002	both_sexes	1220
11018	550	1.7492e-02	phecode	785	both_sexes			categorical	20002	both_sexes	1226
11018	584	4.2584e-02	phecode	785	both_sexes			categorical	20002	both_sexes	1286
11018	671	6.3019e-02	phecode	785	both_sexes			categorical	20002	both_sexes	1474
11018	877	1.1722e-01	phecode	785	both_sexes			categorical	20003	both_sexes	1140865634
11018	895	1.6313e-02	phecode	785	both_sexes			categorical	20003	both_sexes	1140866738
11018	942	2.7965e-03	phecode	785	both_sexes			categorical	20003	both_sexes	1140871310
11018	981	2.5678e-02	phecode	785	both_sexes			categorical	20003	both_sexes	1140874420
11018	1040	1.2510e-02	phecode	785	both_sexes			categorical	20003	both_sexes	1140879802
11018	1055	2.1439e-02	phecode	785	both_sexes			categorical	20003	both_sexes	1140881856
11018	1093	1.6834e-02	phecode	785	both_sexes			categorical	20003	both_sexes	1140884600
11018	1179	4.7408e-02	phecode	785	both_sexes			categorical	20003	both_sexes	1140923346
11018	1312	2.0441e-02	phecode	785	both_sexes			categorical	20003	both_sexes	1141176832
11018	1357	1.5671e-02	phecode	785	both_sexes			categorical	20003	both_sexes	1141191044
11018	1368	6.9420e-03	phecode	785	both_sexes			categorical	20003	both_sexes	1141194794
11018	1496	7.6885e-03	phecode	785	both_sexes			categorical	20004	both_sexes	1477
11018	1497	3.6761e-03	phecode	785	both_sexes			categorical	20004	both_sexes	1478
11018	1498	2.7314e-03	phecode	785	both_sexes			categorical	20004	both_sexes	1479
11018	1499	-1.0680e-02	phecode	785	both_sexes			categorical	20004	both_sexes	1480
11018	1502	1.0511e-02	phecode	785	both_sexes			categorical	20004	both_sexes	1483
11018	1836	1.3446e-02	phecode	785	both_sexes			categorical	20107	both_sexes	1
11018	1838	-9.7066e-03	phecode	785	both_sexes			categorical	20107	both_sexes	100
11018	1839	-1.2113e-02	phecode	785	both_sexes			categorical	20107	both_sexes	101
11018	1844	1.1781e-02	phecode	785	both_sexes			categorical	20107	both_sexes	3
11018	1848	9.5706e-03	phecode	785	both_sexes			categorical	20107	both_sexes	9
11018	1861	-1.4444e-02	phecode	785	both_sexes			categorical	20110	both_sexes	100
11018	1870	8.9815e-03	phecode	785	both_sexes			categorical	20110	both_sexes	8
11018	1871	1.7363e-02	phecode	785	both_sexes			categorical	20110	both_sexes	9
11018	1872	2.7969e-02	phecode	785	both_sexes			categorical	20111	both_sexes	1
11018	1874	-3.1831e-02	phecode	785	both_sexes			categorical	20111	both_sexes	100
11018	1875	-2.5937e-02	phecode	785	both_sexes			categorical	20111	both_sexes	101
11018	1885	2.4305e-02	phecode	785	both_sexes			categorical	20111	both_sexes	9
11018	1985	-2.7185e-02	phecode	785	both_sexes			categorical	20116	both_sexes	0
11018	1986	9.7276e-03	phecode	785	both_sexes			categorical	20116	both_sexes	1
11018	1987	2.9111e-02	phecode	785	both_sexes			categorical	20116	both_sexes	2
11018	1988	2.2855e-02	phecode	785	both_sexes			categorical	20117	both_sexes	0
11018	1989	3.7613e-02	phecode	785	both_sexes			categorical	20117	both_sexes	1
11018	1990	-4.3163e-02	phecode	785	both_sexes			categorical	20117	both_sexes	2
11018	2007	1.2912e-02	phecode	785	both_sexes			categorical	20160	both_sexes	20160
11018	3330	1.3403e-01	phecode	785	both_sexes			categorical	41200	both_sexes	J183
11018	5864	1.5269e-01	phecode	785	both_sexes			categorical	41232	both_sexes	10
11018	5869	1.2676e-01	phecode	785	both_sexes			categorical	41244	both_sexes	100
11018	5878	8.1194e-02	phecode	785	both_sexes			categorical	41245	both_sexes	1040
11018	5879	7.4064e-02	phecode	785	both_sexes			categorical	41245	both_sexes	1070
11018	5891	2.3614e-01	phecode	785	both_sexes			categorical	41245	both_sexes	1280
11018	5933	8.1742e-02	phecode	785	both_sexes			categorical	41246	both_sexes	1160
11018	5950	2.7280e-01	phecode	785	both_sexes			categorical	41246	both_sexes	1480
11018	6001	1.6601e-01	phecode	785	both_sexes			categorical	41247	both_sexes	2000
11018	6009	1.6184e-01	phecode	785	both_sexes			categorical	41248	both_sexes	1000
11018	6040	1.7299e-01	phecode	785	both_sexes			categorical	41249	both_sexes	2002
11018	6058	1.6311e-01	phecode	785	both_sexes			categorical	41250	both_sexes	1000
11018	6068	1.6254e-01	phecode	785	both_sexes			categorical	41251	both_sexes	1000
11018	6157	-4.1755e-02	phecode	785	both_sexes			continuous	46	both_sexes		irnt
11018	6159	-4.2767e-02	phecode	785	both_sexes			continuous	47	both_sexes		irnt
11018	6161	3.5371e-02	phecode	785	both_sexes			continuous	48	both_sexes		irnt
11018	6163	1.5616e-02	phecode	785	both_sexes			continuous	49	both_sexes		irnt
11018	6165	-2.9883e-02	phecode	785	both_sexes			continuous	50	both_sexes		irnt
11018	6167	-2.1921e-02	phecode	785	both_sexes			continuous	51	both_sexes		irnt
11018	6183	1.6170e-02	phecode	785	both_sexes			continuous	102	both_sexes		irnt
11018	6198	1.2345e-02	phecode	785	both_sexes			continuous	400	both_sexes		irnt
11018	6201	1.7764e-02	phecode	785	both_sexes			continuous	404	both_sexes		irnt
11018	6203	-1.1803e-02	phecode	785	both_sexes			continuous	699	both_sexes		irnt
11018	6220	2.6653e-03	phecode	785	both_sexes			continuous	874	both_sexes		irnt
11018	6269	-6.2037e-03	phecode	785	both_sexes			continuous	1438	both_sexes		irnt
11018	6273	1.6828e-02	phecode	785	both_sexes			continuous	1488	both_sexes		irnt
11018	6303	-4.1960e-02	phecode	785	both_sexes			continuous	2139	both_sexes		irnt
11018	6307	2.1967e-03	phecode	785	both_sexes			continuous	2217	both_sexes		irnt
11018	6347	-3.5119e-02	phecode	785	both_sexes			continuous	3062	both_sexes		irnt
11018	6349	-3.4357e-02	phecode	785	both_sexes			continuous	3063	both_sexes		irnt
11018	6351	-1.6900e-02	phecode	785	both_sexes			continuous	3064	both_sexes		irnt
11018	6354	9.6111e-03	phecode	785	both_sexes			continuous	3143	both_sexes		irnt
11018	6360	-5.0653e-03	phecode	785	both_sexes			continuous	3148	both_sexes		irnt
11018	6411	-9.1440e-03	phecode	785	both_sexes			continuous	4079	both_sexes		irnt
11018	6413	-1.5869e-02	phecode	785	both_sexes			continuous	4080	both_sexes		irnt
11018	6415	8.0203e-03	phecode	785	both_sexes			continuous	4100	both_sexes		irnt
11018	6417	4.6750e-04	phecode	785	both_sexes			continuous	4101	both_sexes		irnt
11018	6419	-1.6956e-03	phecode	785	both_sexes			continuous	4104	both_sexes		irnt
11018	6421	-1.4821e-03	phecode	785	both_sexes			continuous	4105	both_sexes		irnt
11018	6423	-1.6951e-03	phecode	785	both_sexes			continuous	4106	both_sexes		irnt
11018	6427	-5.1358e-05	phecode	785	both_sexes			continuous	4120	both_sexes		irnt
11018	6429	-1.4798e-03	phecode	785	both_sexes			continuous	4123	both_sexes		irnt
11018	6431	-1.3517e-03	phecode	785	both_sexes			continuous	4124	both_sexes		irnt
11018	6433	-1.4801e-03	phecode	785	both_sexes			continuous	4125	both_sexes		irnt
11018	6435	6.5932e-03	phecode	785	both_sexes			continuous	4194	both_sexes		irnt
11018	6437	2.1738e-04	phecode	785	both_sexes			continuous	4195	both_sexes		irnt
11018	6495	4.1877e-03	phecode	785	both_sexes			continuous	5096	both_sexes		irnt
11018	6497	2.7124e-03	phecode	785	both_sexes			continuous	5097	both_sexes		irnt
11018	6499	2.8162e-03	phecode	785	both_sexes			continuous	5098	both_sexes		irnt
11018	6501	4.7424e-03	phecode	785	both_sexes			continuous	5099	both_sexes		irnt
11018	6535	3.5768e-03	phecode	785	both_sexes			continuous	5116	both_sexes		irnt
11018	6543	2.7975e-03	phecode	785	both_sexes			continuous	5132	both_sexes		irnt
11018	6545	1.8580e-03	phecode	785	both_sexes			continuous	5133	both_sexes		irnt
11018	6547	2.2976e-03	phecode	785	both_sexes			continuous	5134	both_sexes		irnt
11018	6549	2.9698e-03	phecode	785	both_sexes			continuous	5135	both_sexes		irnt
11018	6580	-1.5517e-03	phecode	785	both_sexes			continuous	5257	both_sexes		irnt
11018	6629	5.3268e-02	phecode	785	both_sexes			continuous	20010	both_sexes		irnt
11018	6633	-2.1946e-02	phecode	785	both_sexes			continuous	20015	both_sexes		irnt
11018	6635	-3.5353e-02	phecode	785	both_sexes			continuous	20016	both_sexes		irnt
11018	6642	-8.4799e-03	phecode	785	both_sexes			continuous	20022	both_sexes		irnt
11018	6644	1.4469e-02	phecode	785	both_sexes			continuous	20023	both_sexes		irnt
11018	6664	-1.3498e-02	phecode	785	both_sexes			continuous	20153	both_sexes		irnt
11018	6740	3.2964e-02	phecode	785	both_sexes			continuous	21001	both_sexes		irnt
11018	6742	1.8638e-02	phecode	785	both_sexes			continuous	21002	both_sexes		irnt
11018	6829	1.7976e-02	phecode	785	both_sexes			continuous	23098	both_sexes		irnt
11018	6831	3.8941e-02	phecode	785	both_sexes			continuous	23099	both_sexes		irnt
11018	6833	3.0706e-02	phecode	785	both_sexes			continuous	23100	both_sexes		irnt
11018	6835	-7.0234e-03	phecode	785	both_sexes			continuous	23101	both_sexes		irnt
11018	6837	-6.8800e-03	phecode	785	both_sexes			continuous	23102	both_sexes		irnt
11018	6839	3.2163e-02	phecode	785	both_sexes			continuous	23104	both_sexes		irnt
11018	6841	-4.1706e-04	phecode	785	both_sexes			continuous	23105	both_sexes		irnt
11018	6843	1.0267e-03	phecode	785	both_sexes			continuous	23106	both_sexes		irnt
11018	6845	6.3313e-03	phecode	785	both_sexes			continuous	23107	both_sexes		irnt
11018	6847	5.9219e-03	phecode	785	both_sexes			continuous	23108	both_sexes		irnt
11018	6849	-3.4947e-03	phecode	785	both_sexes			continuous	23109	both_sexes		irnt
11018	6851	-3.7546e-03	phecode	785	both_sexes			continuous	23110	both_sexes		irnt
11018	6853	4.2770e-02	phecode	785	both_sexes			continuous	23111	both_sexes		irnt
11018	6855	3.2882e-02	phecode	785	both_sexes			continuous	23112	both_sexes		irnt
11018	6857	-4.2528e-03	phecode	785	both_sexes			continuous	23113	both_sexes		irnt
11018	6859	-4.2174e-03	phecode	785	both_sexes			continuous	23114	both_sexes		irnt
11018	6861	4.2058e-02	phecode	785	both_sexes			continuous	23115	both_sexes		irnt
11018	6863	3.2119e-02	phecode	785	both_sexes			continuous	23116	both_sexes		irnt
11018	6865	-1.2541e-03	phecode	785	both_sexes			continuous	23117	both_sexes		irnt
11018	6867	-1.3330e-03	phecode	785	both_sexes			continuous	23118	both_sexes		irnt
11018	6869	3.4397e-02	phecode	785	both_sexes			continuous	23119	both_sexes		irnt
11018	6871	2.8664e-02	phecode	785	both_sexes			continuous	23120	both_sexes		irnt
11018	6873	-1.8809e-03	phecode	785	both_sexes			continuous	23121	both_sexes		irnt
11018	6875	-2.1076e-03	phecode	785	both_sexes			continuous	23122	both_sexes		irnt
11018	6877	3.4584e-02	phecode	785	both_sexes			continuous	23123	both_sexes		irnt
11018	6879	2.8488e-02	phecode	785	both_sexes			continuous	23124	both_sexes		irnt
11018	6881	3.5394e-04	phecode	785	both_sexes			continuous	23125	both_sexes		irnt
11018	6883	6.3841e-04	phecode	785	both_sexes			continuous	23126	both_sexes		irnt
11018	6885	3.5150e-02	phecode	785	both_sexes			continuous	23127	both_sexes		irnt
11018	6887	2.9078e-02	phecode	785	both_sexes			continuous	23128	both_sexes		irnt
11018	6889	-1.0928e-02	phecode	785	both_sexes			continuous	23129	both_sexes		irnt
11018	6891	-1.1051e-02	phecode	785	both_sexes			continuous	23130	both_sexes		irnt
11018	6932	2.3406e-02	phecode	785	both_sexes			continuous	30000	both_sexes		irnt
11018	6934	-7.4773e-03	phecode	785	both_sexes			continuous	30010	both_sexes		irnt
11018	6936	-1.7494e-02	phecode	785	both_sexes			continuous	30020	both_sexes		irnt
11018	6938	-1.5187e-02	phecode	785	both_sexes			continuous	30030	both_sexes		irnt
11018	6940	-8.9085e-03	phecode	785	both_sexes			continuous	30040	both_sexes		irnt
11018	6942	-1.0265e-02	phecode	785	both_sexes			continuous	30050	both_sexes		irnt
11018	6944	-6.5975e-03	phecode	785	both_sexes			continuous	30060	both_sexes		irnt
11018	6946	2.0386e-02	phecode	785	both_sexes			continuous	30070	both_sexes		irnt
11018	6948	1.0966e-02	phecode	785	both_sexes			continuous	30080	both_sexes		irnt
11018	6950	1.0964e-02	phecode	785	both_sexes			continuous	30090	both_sexes		irnt
11018	6952	-3.8640e-03	phecode	785	both_sexes			continuous	30100	both_sexes		irnt
11018	6954	3.2153e-03	phecode	785	both_sexes			continuous	30110	both_sexes		irnt
11018	6956	1.3661e-02	phecode	785	both_sexes			continuous	30120	both_sexes		irnt
11018	6958	5.7879e-03	phecode	785	both_sexes			continuous	30130	both_sexes		irnt
11018	6960	2.0325e-02	phecode	785	both_sexes			continuous	30140	both_sexes		irnt
11018	6962	7.5693e-03	phecode	785	both_sexes			continuous	30150	both_sexes		irnt
11018	6966	-4.7433e-03	phecode	785	both_sexes			continuous	30180	both_sexes		irnt
11018	6968	-1.1936e-02	phecode	785	both_sexes			continuous	30190	both_sexes		irnt
11018	6970	6.0068e-03	phecode	785	both_sexes			continuous	30200	both_sexes		irnt
11018	6972	-2.4425e-03	phecode	785	both_sexes			continuous	30210	both_sexes		irnt
11018	6977	2.4183e-02	phecode	785	both_sexes			continuous	30240	both_sexes		irnt
11018	6979	2.1742e-02	phecode	785	both_sexes			continuous	30250	both_sexes		irnt
11018	6981	6.0379e-03	phecode	785	both_sexes			continuous	30260	both_sexes		irnt
11018	6983	-4.8563e-03	phecode	785	both_sexes			continuous	30270	both_sexes		irnt
11018	6985	2.4022e-02	phecode	785	both_sexes			continuous	30280	both_sexes		irnt
11018	6987	2.8228e-02	phecode	785	both_sexes			continuous	30290	both_sexes		irnt
11018	6989	2.6490e-02	phecode	785	both_sexes			continuous	30300	both_sexes		irnt
11018	6993	1.2405e-02	phecode	785	both_sexes			continuous	30510	both_sexes		irnt
11018	6995	-7.5900e-03	phecode	785	both_sexes			continuous	30520	both_sexes		irnt
11018	6997	9.5316e-03	phecode	785	both_sexes			continuous	30530	both_sexes		irnt
11018	7585	5.9801e-02	phecode	785	both_sexes			icd10	E11	both_sexes
11018	7623	5.9971e-02	phecode	785	both_sexes			icd10	E66	both_sexes
11018	7660	6.6881e-02	phecode	785	both_sexes			icd10	F17	both_sexes
11018	7673	8.9713e-02	phecode	785	both_sexes			icd10	F32	both_sexes
11018	7748	3.7868e-02	phecode	785	both_sexes			icd10	G47	both_sexes
11018	7869	6.9325e-02	phecode	785	both_sexes			icd10	I25	both_sexes
11018	7916	1.3987e-02	phecode	785	both_sexes			icd10	I83	both_sexes
11018	7960	6.6347e-02	phecode	785	both_sexes			icd10	J44	both_sexes
11018	7961	8.6413e-02	phecode	785	both_sexes			icd10	J45	both_sexes
11018	8004	1.5250e-01	phecode	785	both_sexes			icd10	K21	both_sexes
11018	8020	2.6293e-02	phecode	785	both_sexes			icd10	K42	both_sexes
11018	8022	1.5239e-01	phecode	785	both_sexes			icd10	K44	both_sexes
11018	8049	1.4985e-01	phecode	785	both_sexes			icd10	K80	both_sexes
11018	8142	1.4310e-02	phecode	785	both_sexes			icd10	M16	both_sexes
11018	8143	4.0875e-02	phecode	785	both_sexes			icd10	M17	both_sexes
11018	8169	5.4810e-02	phecode	785	both_sexes			icd10	M51	both_sexes
11018	8223	5.1157e-02	phecode	785	both_sexes			icd10	N20	both_sexes
11018	8448	1.3739e-01	phecode	785	both_sexes			icd10	R07	both_sexes
11018	8459	1.4060e-01	phecode	785	both_sexes			icd10	R19	both_sexes
11018	9083	7.9134e-02	phecode	785	both_sexes			icd10	Z72	both_sexes
11018	9090	5.7944e-02	phecode	785	both_sexes			icd10	Z82	both_sexes
11018	9094	1.1513e-01	phecode	785	both_sexes			icd10	Z86	both_sexes
11018	9096	1.0095e-01	phecode	785	both_sexes			icd10	Z88	both_sexes
11018	9103	5.1973e-02	phecode	785	both_sexes			icd10	Z95	both_sexes
11018	9649	2.7405e-02	phecode	785	both_sexes			prescriptions	amlodipine	both_sexes
11018	9667	2.3869e-02	phecode	785	both_sexes			prescriptions	bendroflumethiazide	both_sexes
11018	9701	5.1500e-02	phecode	785	both_sexes			prescriptions	citalopram	both_sexes
11018	9702	5.8519e-02	phecode	785	both_sexes			prescriptions	clarithromycin	both_sexes
11018	9770	6.6133e-02	phecode	785	both_sexes			prescriptions	gabapentin	both_sexes
11018	9773	1.6436e-02	phecode	785	both_sexes			prescriptions	gliclazide	both_sexes
11018	9801	4.2552e-03	phecode	785	both_sexes			prescriptions	latanoprost	both_sexes
11018	9816	9.5805e-02	phecode	785	both_sexes			prescriptions	mebeverine	both_sexes
11018	9821	2.2599e-02	phecode	785	both_sexes			prescriptions	metformin	both_sexes
11018	9849	2.5808e-02	phecode	785	both_sexes			prescriptions	orlistat	both_sexes
11018	9853	7.7967e-02	phecode	785	both_sexes			prescriptions	paracetamol	both_sexes
11018	9909	8.7048e-02	phecode	785	both_sexes			prescriptions	tramadol	both_sexes
11018	9921	4.4261e-02	phecode	785	both_sexes			prescriptions	zopiclone	both_sexes
11018	9924	2.8619e-02	phecode	785	both_sexes			prescriptions	ACE inhibitor|anti-hypertensive	both_sexes
11018	9929	4.4365e-02	phecode	785	both_sexes			prescriptions	GABA agonist|sedative	both_sexes
11018	9971	6.6133e-02	phecode	785	both_sexes			prescriptions	anticonvulsant|voltage-gated calcium channel inhibitor|neuropathy	both_sexes
11018	9973	7.7967e-02	phecode	785	both_sexes			prescriptions	antipyretic	both_sexes
11018	9975	9.8618e-02	phecode	785	both_sexes			prescriptions	antispasmodic	both_sexes
11018	9982	5.3751e-02	phecode	785	both_sexes			prescriptions	beta-lactam antibiotic|beta-lactamase inhibitor|antibiotic	both_sexes
11018	9987	2.2599e-02	phecode	785	both_sexes			prescriptions	biguanides|diabetes	both_sexes
11018	9990	2.6490e-02	phecode	785	both_sexes			prescriptions	calcium channel blocker|dihydropyridine|anti-hypertensive	both_sexes
11018	10018	2.5808e-02	phecode	785	both_sexes			prescriptions	lipase inhibitor|obesity	both_sexes
11018	10039	8.7048e-02	phecode	785	both_sexes			prescriptions	opioid analgesic|selective serotonin re-uptake inhibitor|norepinephrine re-uptake inhibitor	both_sexes
11018	10058	6.0068e-02	phecode	785	both_sexes			prescriptions	selective serotonin re-uptake inhibitor|SSRI	both_sexes
11018	10065	1.6512e-02	phecode	785	both_sexes			prescriptions	sulfonylurea|diabetes	both_sexes
11018	10068	2.4800e-02	phecode	785	both_sexes			prescriptions	thiazide diuretic|diuretic	both_sexes
11018	10435	6.0508e-02	phecode	785	both_sexes			phecode	250	both_sexes
11018	10439	6.0221e-02	phecode	785	both_sexes			phecode	250.2	both_sexes
11018	10510	8.5098e-02	phecode	785	both_sexes			phecode	272	both_sexes
11018	10556	6.2960e-02	phecode	785	both_sexes			phecode	317	both_sexes
11018	10558	6.8870e-02	phecode	785	both_sexes			phecode	318	both_sexes
11018	10580	3.8137e-02	phecode	785	both_sexes			phecode	327	both_sexes
11018	10588	9.4087e-02	phecode	785	both_sexes			phecode	306	both_sexes
11018	10634	3.6557e-02	phecode	785	both_sexes			phecode	327.3	both_sexes
11018	10785	1.0224e-01	phecode	785	both_sexes			phecode	401.1	both_sexes
11018	10786	1.0216e-01	phecode	785	both_sexes			phecode	401	both_sexes
11018	10792	7.8959e-02	phecode	785	both_sexes			phecode	411	both_sexes
11018	10797	5.5001e-02	phecode	785	both_sexes			phecode	411.4	both_sexes
11018	10798	7.0576e-02	phecode	785	both_sexes			phecode	411.8	both_sexes
11018	10849	7.7238e-02	phecode	785	both_sexes			phecode	459	both_sexes
11018	10888	1.8737e-02	phecode	785	both_sexes			phecode	454.1	both_sexes
11018	10892	1.7435e-01	phecode	785	both_sexes			phecode	530	both_sexes
11018	10929	6.9705e-02	phecode	785	both_sexes			phecode	496.2	both_sexes
11018	10931	6.9147e-02	phecode	785	both_sexes			phecode	496.21	both_sexes
11018	10952	4.7600e-02	phecode	785	both_sexes			phecode	714	both_sexes
11018	10999	1.7022e-01	phecode	785	both_sexes			phecode	530.1	both_sexes
11018	11000	1.5937e-01	phecode	785	both_sexes			phecode	530.11	both_sexes
11018	11018	1.0000e+00	phecode	785	both_sexes			phecode	785	both_sexes
11018	11025	1.4057e-01	phecode	785	both_sexes			phecode	550	both_sexes
11018	11027	3.1667e-02	phecode	785	both_sexes			phecode	550.4	both_sexes
11018	11029	1.5503e-01	phecode	785	both_sexes			phecode	550.2	both_sexes
11018	11039	1.5048e-01	phecode	785	both_sexes			phecode	558	both_sexes
11018	11074	1.5252e-01	phecode	785	both_sexes			phecode	574.1	both_sexes
11018	11167	7.9841e-02	phecode	785	both_sexes			phecode	716	both_sexes
11018	11168	7.9632e-02	phecode	785	both_sexes			phecode	716.9	both_sexes
11018	11183	4.2758e-02	phecode	785	both_sexes			phecode	716.2	both_sexes
11018	11184	6.1212e-02	phecode	785	both_sexes			phecode	740	both_sexes
11018	11200	3.4247e-02	phecode	785	both_sexes			phecode	835	both_sexes
11018	11263	1.1879e-01	phecode	785	both_sexes			phecode	760	both_sexes
11018	11329	5.8564e-02	phecode	785	both_sexes			phecode	594	both_sexes
11018	11330	4.6917e-02	phecode	785	both_sexes			phecode	594.1	both_sexes
11018	11561	1.3422e-01	phecode	785	both_sexes			phecode	418	both_sexes
11018	11697	8.0066e-02	phecode	785	both_sexes			phecode	960	both_sexes
11018	11698	7.2404e-02	phecode	785	both_sexes			phecode	960.2	both_sexes
11018	11766	-1.4798e-02	phecode	785	both_sexes			continuous	AG	both_sexes		irnt
11018	11768	3.9736e-03	phecode	785	both_sexes			continuous	DBP	both_sexes		auto_medadj_irnt
11018	11769	4.0783e-03	phecode	785	both_sexes			continuous	DBP	both_sexes		auto_medadj_raw
11018	11770	-1.0227e-02	phecode	785	both_sexes			continuous	DBP	both_sexes		combined_irnt
11018	11771	3.2928e-03	phecode	785	both_sexes			continuous	DBP	both_sexes		combined_medadj_irnt
11018	11772	3.4021e-03	phecode	785	both_sexes			continuous	DBP	both_sexes		combined_medadj_raw
11018	11773	-1.0158e-02	phecode	785	both_sexes			continuous	DBP	both_sexes		combined_raw
11018	11780	1.4088e-03	phecode	785	both_sexes			continuous	LDLC	both_sexes		medadj_irnt
11018	11781	3.4168e-03	phecode	785	both_sexes			continuous	LDLC	both_sexes		medadj_raw
11018	11782	-1.3045e-02	phecode	785	both_sexes			continuous	MAP	both_sexes		auto_irnt
11018	11783	4.8069e-04	phecode	785	both_sexes			continuous	MAP	both_sexes		auto_medadj_irnt
11018	11784	4.7711e-04	phecode	785	both_sexes			continuous	MAP	both_sexes		auto_medadj_raw
11018	11785	-1.3234e-02	phecode	785	both_sexes			continuous	MAP	both_sexes		auto_raw
11018	11786	-1.4118e-02	phecode	785	both_sexes			continuous	MAP	both_sexes		combined_irnt
11018	11787	-1.6477e-04	phecode	785	both_sexes			continuous	MAP	both_sexes		combined_medadj_irnt
11018	11788	-1.7097e-04	phecode	785	both_sexes			continuous	MAP	both_sexes		combined_medadj_raw
11018	11789	-1.4281e-02	phecode	785	both_sexes			continuous	MAP	both_sexes		combined_raw
11018	11792	-1.3193e-03	phecode	785	both_sexes			continuous	MAP	both_sexes		manual_medadj_raw
11018	11793	-5.4003e-03	phecode	785	both_sexes			continuous	MAP	both_sexes		manual_raw
11018	11796	9.8320e-03	phecode	785	both_sexes			continuous	NAP	both_sexes		irnt
11018	11798	-1.7119e-02	phecode	785	both_sexes			continuous	PP	both_sexes		auto_irnt
11018	11799	-1.0872e-02	phecode	785	both_sexes			continuous	PP	both_sexes		auto_medadj_irnt
11018	11800	-9.2727e-03	phecode	785	both_sexes			continuous	PP	both_sexes		auto_medadj_raw
11018	11801	-1.5226e-02	phecode	785	both_sexes			continuous	PP	both_sexes		auto_raw
11018	11802	-1.7515e-02	phecode	785	both_sexes			continuous	PP	both_sexes		combined_irnt
11018	11803	-1.1136e-02	phecode	785	both_sexes			continuous	PP	both_sexes		combined_medadj_irnt
11018	11804	-9.4817e-03	phecode	785	both_sexes			continuous	PP	both_sexes		combined_medadj_raw
11018	11805	-1.5544e-02	phecode	785	both_sexes			continuous	PP	both_sexes		combined_raw
11018	11810	-3.8754e-03	phecode	785	both_sexes			continuous	SBP	both_sexes		auto_medadj_irnt
11018	11811	-3.8002e-03	phecode	785	both_sexes			continuous	SBP	both_sexes		auto_medadj_raw
11018	11812	-1.6763e-02	phecode	785	both_sexes			continuous	SBP	both_sexes		combined_irnt
11018	11813	-4.4119e-03	phecode	785	both_sexes			continuous	SBP	both_sexes		combined_medadj_irnt
11018	11814	-4.3358e-03	phecode	785	both_sexes			continuous	SBP	both_sexes		combined_medadj_raw
11018	11815	-1.6825e-02	phecode	785	both_sexes			continuous	SBP	both_sexes		combined_raw
11018	11817	-1.2528e-03	phecode	785	both_sexes			continuous	SBP	both_sexes		manual_medadj_raw
11018	11820	2.7185e-02	phecode	785	both_sexes			continuous	Smoking	both_sexes		Ever_Never
11018	11823	-1.5112e-03	phecode	785	both_sexes			continuous	eGFR	both_sexes		irnt
11018	11825	-2.1196e-02	phecode	785	both_sexes			continuous	eGFRcreacys	both_sexes		irnt
11018	11827	-3.9490e-02	phecode	785	both_sexes			continuous	eGFRcys	both_sexes		irnt
11018	14250	4.0196e-02	phecode	785	both_sexes			continuous	whr	both_sexes		irnt
11025	13	-6.9663e-03	phecode	550	both_sexes			categorical	120	both_sexes	1
11025	15	7.3513e-03	phecode	550	both_sexes			categorical	120	both_sexes	9
11025	16	-1.0499e-02	phecode	550	both_sexes			categorical	670	both_sexes	1
11025	18	7.8530e-03	phecode	550	both_sexes			categorical	670	both_sexes	2
11025	24	3.8178e-02	phecode	550	both_sexes			categorical	680	both_sexes	3
11025	31	-1.9185e-02	phecode	550	both_sexes			categorical	1210	both_sexes	1210
11025	32	4.1330e-03	phecode	550	both_sexes			categorical	1418	both_sexes	1
11025	38	-1.1816e-02	phecode	550	both_sexes			categorical	1428	both_sexes	0
11025	39	7.8728e-04	phecode	550	both_sexes			categorical	1428	both_sexes	1
11025	42	3.4347e-02	phecode	550	both_sexes			categorical	1448	both_sexes	1
11025	47	6.6558e-03	phecode	550	both_sexes			categorical	1468	both_sexes	2
11025	49	-2.8551e-02	phecode	550	both_sexes			categorical	1468	both_sexes	4
11025	55	-4.3831e-02	phecode	550	both_sexes			categorical	1538	both_sexes	0
11025	56	6.6305e-02	phecode	550	both_sexes			categorical	1538	both_sexes	1
11025	57	1.5788e-03	phecode	550	both_sexes			categorical	1538	both_sexes	2
11025	65	-8.8641e-03	phecode	550	both_sexes			categorical	1677	both_sexes	1677
11025	66	-1.2914e-03	phecode	550	both_sexes			categorical	1707	both_sexes	1
11025	67	-1.0679e-03	phecode	550	both_sexes			categorical	1707	both_sexes	2
11025	72	-3.6656e-03	phecode	550	both_sexes			categorical	1747	both_sexes	4
11025	73	-3.3761e-03	phecode	550	both_sexes			categorical	1747	both_sexes	5
11025	80	4.7039e-02	phecode	550	both_sexes			categorical	1920	both_sexes	1920
11025	82	2.4263e-02	phecode	550	both_sexes			categorical	1940	both_sexes	1940
11025	83	2.7534e-02	phecode	550	both_sexes			categorical	1950	both_sexes	1950
11025	85	2.6255e-02	phecode	550	both_sexes			categorical	1970	both_sexes	1970
11025	86	3.2054e-02	phecode	550	both_sexes			categorical	1980	both_sexes	1980
11025	89	3.1137e-02	phecode	550	both_sexes			categorical	2010	both_sexes	2010
11025	90	3.6694e-02	phecode	550	both_sexes			categorical	2020	both_sexes	2020
11025	92	3.6318e-03	phecode	550	both_sexes			categorical	2040	both_sexes	2040
11025	95	1.2479e-02	phecode	550	both_sexes			categorical	2129	both_sexes	2129
11025	97	8.7345e-02	phecode	550	both_sexes			categorical	2188	both_sexes	2188
11025	98	4.9515e-03	phecode	550	both_sexes			categorical	2207	both_sexes	2207
11025	103	2.8356e-02	phecode	550	both_sexes			categorical	2257	both_sexes	2257
11025	104	5.9762e-02	phecode	550	both_sexes			categorical	2316	both_sexes	2316
11025	105	6.9358e-02	phecode	550	both_sexes			categorical	2335	both_sexes	2335
11025	113	1.4333e-02	phecode	550	both_sexes			categorical	2443	both_sexes	2443
11025	116	6.6365e-02	phecode	550	both_sexes			categorical	2473	both_sexes	2473
11025	149	1.2992e-02	phecode	550	both_sexes			categorical	3393	both_sexes	3393
11025	155	2.4976e-02	phecode	550	both_sexes			categorical	3571	both_sexes	3571
11025	157	3.1045e-02	phecode	550	both_sexes			categorical	3606	both_sexes	3606
11025	181	-8.6951e-03	phecode	550	both_sexes			categorical	4293	both_sexes	3
11025	182	8.6788e-03	phecode	550	both_sexes			categorical	4294	both_sexes	0
11025	200	-2.1098e-02	phecode	550	both_sexes			categorical	4957	both_sexes	4957
11025	204	-1.0312e-02	phecode	550	both_sexes			categorical	5001	both_sexes	5001
11025	205	-1.3414e-02	phecode	550	both_sexes			categorical	5012	both_sexes	5012
11025	235	-1.1000e-02	phecode	550	both_sexes			categorical	5556	both_sexes	5556
11025	276	4.7778e-02	phecode	550	both_sexes			categorical	6138	both_sexes	100
11025	277	-3.7217e-02	phecode	550	both_sexes			categorical	6138	both_sexes	2
11025	278	-2.4919e-02	phecode	550	both_sexes			categorical	6138	both_sexes	3
11025	279	1.3900e-02	phecode	550	both_sexes			categorical	6138	both_sexes	4
11025	280	1.5432e-02	phecode	550	both_sexes			categorical	6138	both_sexes	5
11025	281	-1.9348e-02	phecode	550	both_sexes			categorical	6138	both_sexes	6
11025	293	-1.5460e-02	phecode	550	both_sexes			categorical	6141	both_sexes	1
11025	294	-1.8135e-03	phecode	550	both_sexes			categorical	6141	both_sexes	2
11025	305	5.4914e-02	phecode	550	both_sexes			categorical	6142	both_sexes	4
11025	307	-7.9858e-03	phecode	550	both_sexes			categorical	6142	both_sexes	6
11025	312	-9.2389e-03	phecode	550	both_sexes			categorical	6143	both_sexes	3
11025	314	7.5531e-03	phecode	550	both_sexes			categorical	6144	both_sexes	1
11025	318	-1.2653e-02	phecode	550	both_sexes			categorical	6144	both_sexes	5
11025	319	4.9740e-02	phecode	550	both_sexes			categorical	6145	both_sexes	1
11025	325	3.5936e-02	phecode	550	both_sexes			categorical	6145	both_sexes	6
11025	345	-3.3305e-02	phecode	550	both_sexes			categorical	6149	both_sexes	100
11025	347	4.3487e-03	phecode	550	both_sexes			categorical	6149	both_sexes	3
11025	348	3.4000e-03	phecode	550	both_sexes			categorical	6149	both_sexes	4
11025	350	3.4301e-02	phecode	550	both_sexes			categorical	6149	both_sexes	6
11025	352	-4.1066e-02	phecode	550	both_sexes			categorical	6150	both_sexes	100
11025	353	3.5464e-02	phecode	550	both_sexes			categorical	6150	both_sexes	2
11025	355	3.4346e-02	phecode	550	both_sexes			categorical	6150	both_sexes	4
11025	362	1.6811e-02	phecode	550	both_sexes			categorical	6151	both_sexes	7
11025	363	-3.4462e-02	phecode	550	both_sexes			categorical	6152	both_sexes	100
11025	367	4.2964e-02	phecode	550	both_sexes			categorical	6152	both_sexes	8
11025	376	-8.4794e-02	phecode	550	both_sexes			categorical	6154	both_sexes	100
11025	377	-5.0898e-03	phecode	550	both_sexes			categorical	6154	both_sexes	2
11025	378	5.1022e-02	phecode	550	both_sexes			categorical	6154	both_sexes	3
11025	380	1.6876e-01	phecode	550	both_sexes			categorical	6154	both_sexes	5
11025	383	-4.6252e-04	phecode	550	both_sexes			categorical	6155	both_sexes	100
11025	407	-6.6490e-02	phecode	550	both_sexes			categorical	6159	both_sexes	100
11025	413	4.2452e-02	phecode	550	both_sexes			categorical	6159	both_sexes	7
11025	414	3.4486e-02	phecode	550	both_sexes			categorical	6159	both_sexes	8
11025	415	-3.2243e-02	phecode	550	both_sexes			categorical	6160	both_sexes	1
11025	416	2.2171e-02	phecode	550	both_sexes			categorical	6160	both_sexes	100
11025	419	-8.5325e-03	phecode	550	both_sexes			categorical	6160	both_sexes	4
11025	420	-1.3185e-02	phecode	550	both_sexes			categorical	6160	both_sexes	5
11025	421	-3.2768e-03	phecode	550	both_sexes			categorical	6162	both_sexes	1
11025	423	-1.8158e-02	phecode	550	both_sexes			categorical	6162	both_sexes	2
11025	424	2.3711e-03	phecode	550	both_sexes			categorical	6162	both_sexes	3
11025	427	3.3469e-02	phecode	550	both_sexes			categorical	6164	both_sexes	100
11025	428	-3.6489e-02	phecode	550	both_sexes			categorical	6164	both_sexes	2
11025	431	-2.0867e-02	phecode	550	both_sexes			categorical	6164	both_sexes	5
11025	436	-1.2366e-02	phecode	550	both_sexes			categorical	6179	both_sexes	1
11025	437	3.7606e-03	phecode	550	both_sexes			categorical	6179	both_sexes	100
11025	488	3.3750e-02	phecode	550	both_sexes			categorical	20002	both_sexes	1065
11025	492	3.4909e-02	phecode	550	both_sexes			categorical	20002	both_sexes	1074
11025	506	4.2856e-02	phecode	550	both_sexes			categorical	20002	both_sexes	1111
11025	545	1.1447e-02	phecode	550	both_sexes			categorical	20002	both_sexes	1220
11025	550	1.8220e-02	phecode	550	both_sexes			categorical	20002	both_sexes	1226
11025	584	3.5627e-02	phecode	550	both_sexes			categorical	20002	both_sexes	1286
11025	671	2.5203e-01	phecode	550	both_sexes			categorical	20002	both_sexes	1474
11025	877	1.5812e-01	phecode	550	both_sexes			categorical	20003	both_sexes	1140865634
11025	895	7.0342e-03	phecode	550	both_sexes			categorical	20003	both_sexes	1140866738
11025	942	-4.6507e-03	phecode	550	both_sexes			categorical	20003	both_sexes	1140871310
11025	981	2.4746e-02	phecode	550	both_sexes			categorical	20003	both_sexes	1140874420
11025	1040	1.3123e-02	phecode	550	both_sexes			categorical	20003	both_sexes	1140879802
11025	1055	2.9854e-02	phecode	550	both_sexes			categorical	20003	both_sexes	1140881856
11025	1093	1.1016e-02	phecode	550	both_sexes			categorical	20003	both_sexes	1140884600
11025	1179	3.5990e-02	phecode	550	both_sexes			categorical	20003	both_sexes	1140923346
11025	1312	2.7990e-02	phecode	550	both_sexes			categorical	20003	both_sexes	1141176832
11025	1357	1.9284e-02	phecode	550	both_sexes			categorical	20003	both_sexes	1141191044
11025	1368	1.3255e-02	phecode	550	both_sexes			categorical	20003	both_sexes	1141194794
11025	1496	4.4381e-03	phecode	550	both_sexes			categorical	20004	both_sexes	1477
11025	1497	1.2535e-03	phecode	550	both_sexes			categorical	20004	both_sexes	1478
11025	1498	1.0136e-02	phecode	550	both_sexes			categorical	20004	both_sexes	1479
11025	1499	-9.7558e-03	phecode	550	both_sexes			categorical	20004	both_sexes	1480
11025	1502	1.3561e-02	phecode	550	both_sexes			categorical	20004	both_sexes	1483
11025	1836	8.7527e-03	phecode	550	both_sexes			categorical	20107	both_sexes	1
11025	1838	-5.7466e-03	phecode	550	both_sexes			categorical	20107	both_sexes	100
11025	1839	-5.8412e-03	phecode	550	both_sexes			categorical	20107	both_sexes	101
11025	1844	6.6686e-03	phecode	550	both_sexes			categorical	20107	both_sexes	3
11025	1848	2.0258e-03	phecode	550	both_sexes			categorical	20107	both_sexes	9
11025	1861	-9.4676e-03	phecode	550	both_sexes			categorical	20110	both_sexes	100
11025	1870	5.0898e-03	phecode	550	both_sexes			categorical	20110	both_sexes	8
11025	1871	8.3346e-03	phecode	550	both_sexes			categorical	20110	both_sexes	9
11025	1872	1.8782e-02	phecode	550	both_sexes			categorical	20111	both_sexes	1
11025	1874	-2.3964e-02	phecode	550	both_sexes			categorical	20111	both_sexes	100
11025	1875	-1.4923e-02	phecode	550	both_sexes			categorical	20111	both_sexes	101
11025	1885	1.2795e-02	phecode	550	both_sexes			categorical	20111	both_sexes	9
11025	1985	-2.3706e-02	phecode	550	both_sexes			categorical	20116	both_sexes	0
11025	1986	1.6630e-02	phecode	550	both_sexes			categorical	20116	both_sexes	1
11025	1987	1.2792e-02	phecode	550	both_sexes			categorical	20116	both_sexes	2
11025	1988	1.1561e-02	phecode	550	both_sexes			categorical	20117	both_sexes	0
11025	1989	2.7727e-02	phecode	550	both_sexes			categorical	20117	both_sexes	1
11025	1990	-2.7835e-02	phecode	550	both_sexes			categorical	20117	both_sexes	2
11025	2007	1.2119e-02	phecode	550	both_sexes			categorical	20160	both_sexes	20160
11025	3330	7.3778e-02	phecode	550	both_sexes			categorical	41200	both_sexes	J183
11025	5864	1.3287e-01	phecode	550	both_sexes			categorical	41232	both_sexes	10
11025	5869	1.4469e-01	phecode	550	both_sexes			categorical	41244	both_sexes	100
11025	5878	5.3253e-02	phecode	550	both_sexes			categorical	41245	both_sexes	1040
11025	5879	5.6913e-02	phecode	550	both_sexes			categorical	41245	both_sexes	1070
11025	5891	2.1883e-01	phecode	550	both_sexes			categorical	41245	both_sexes	1280
11025	5933	5.9830e-02	phecode	550	both_sexes			categorical	41246	both_sexes	1160
11025	5950	2.4994e-01	phecode	550	both_sexes			categorical	41246	both_sexes	1480
11025	6001	1.9905e-01	phecode	550	both_sexes			categorical	41247	both_sexes	2000
11025	6009	1.7196e-01	phecode	550	both_sexes			categorical	41248	both_sexes	1000
11025	6040	8.8736e-02	phecode	550	both_sexes			categorical	41249	both_sexes	2002
11025	6058	1.6911e-01	phecode	550	both_sexes			categorical	41250	both_sexes	1000
11025	6068	1.7157e-01	phecode	550	both_sexes			categorical	41251	both_sexes	1000
11025	6157	-3.6078e-02	phecode	550	both_sexes			continuous	46	both_sexes		irnt
11025	6159	-3.8331e-02	phecode	550	both_sexes			continuous	47	both_sexes		irnt
11025	6161	5.8606e-02	phecode	550	both_sexes			continuous	48	both_sexes		irnt
11025	6163	3.2043e-02	phecode	550	both_sexes			continuous	49	both_sexes		irnt
11025	6165	-3.3978e-02	phecode	550	both_sexes			continuous	50	both_sexes		irnt
11025	6167	-3.4334e-02	phecode	550	both_sexes			continuous	51	both_sexes		irnt
11025	6183	2.3556e-02	phecode	550	both_sexes			continuous	102	both_sexes		irnt
11025	6198	1.1015e-02	phecode	550	both_sexes			continuous	400	both_sexes		irnt
11025	6201	1.4093e-02	phecode	550	both_sexes			continuous	404	both_sexes		irnt
11025	6203	9.6963e-04	phecode	550	both_sexes			continuous	699	both_sexes		irnt
11025	6220	8.4549e-03	phecode	550	both_sexes			continuous	874	both_sexes		irnt
11025	6269	6.4361e-03	phecode	550	both_sexes			continuous	1438	both_sexes		irnt
11025	6273	1.4990e-02	phecode	550	both_sexes			continuous	1488	both_sexes		irnt
11025	6303	-2.9773e-02	phecode	550	both_sexes			continuous	2139	both_sexes		irnt
11025	6307	-4.4637e-03	phecode	550	both_sexes			continuous	2217	both_sexes		irnt
11025	6347	-1.7645e-02	phecode	550	both_sexes			continuous	3062	both_sexes		irnt
11025	6349	-2.4094e-02	phecode	550	both_sexes			continuous	3063	both_sexes		irnt
11025	6351	-1.6085e-02	phecode	550	both_sexes			continuous	3064	both_sexes		irnt
11025	6354	7.3960e-03	phecode	550	both_sexes			continuous	3143	both_sexes		irnt
11025	6360	-6.5639e-03	phecode	550	both_sexes			continuous	3148	both_sexes		irnt
11025	6411	8.5420e-03	phecode	550	both_sexes			continuous	4079	both_sexes		irnt
11025	6413	-1.1893e-02	phecode	550	both_sexes			continuous	4080	both_sexes		irnt
11025	6415	3.6178e-03	phecode	550	both_sexes			continuous	4100	both_sexes		irnt
11025	6417	-2.7943e-04	phecode	550	both_sexes			continuous	4101	both_sexes		irnt
11025	6419	-3.8959e-03	phecode	550	both_sexes			continuous	4104	both_sexes		irnt
11025	6421	-4.0849e-03	phecode	550	both_sexes			continuous	4105	both_sexes		irnt
11025	6423	-3.8953e-03	phecode	550	both_sexes			continuous	4106	both_sexes		irnt
11025	6427	-9.5632e-04	phecode	550	both_sexes			continuous	4120	both_sexes		irnt
11025	6429	-3.7984e-03	phecode	550	both_sexes			continuous	4123	both_sexes		irnt
11025	6431	-3.8853e-03	phecode	550	both_sexes			continuous	4124	both_sexes		irnt
11025	6433	-3.7987e-03	phecode	550	both_sexes			continuous	4125	both_sexes		irnt
11025	6435	1.3221e-02	phecode	550	both_sexes			continuous	4194	both_sexes		irnt
11025	6437	2.8902e-03	phecode	550	both_sexes			continuous	4195	both_sexes		irnt
11025	6495	6.1778e-03	phecode	550	both_sexes			continuous	5096	both_sexes		irnt
11025	6497	5.0731e-03	phecode	550	both_sexes			continuous	5097	both_sexes		irnt
11025	6499	5.2833e-03	phecode	550	both_sexes			continuous	5098	both_sexes		irnt
11025	6501	5.7712e-03	phecode	550	both_sexes			continuous	5099	both_sexes		irnt
11025	6535	1.0021e-03	phecode	550	both_sexes			continuous	5116	both_sexes		irnt
11025	6543	5.4393e-03	phecode	550	both_sexes			continuous	5132	both_sexes		irnt
11025	6545	5.0597e-03	phecode	550	both_sexes			continuous	5133	both_sexes		irnt
11025	6547	5.8899e-03	phecode	550	both_sexes			continuous	5134	both_sexes		irnt
11025	6549	6.5327e-03	phecode	550	both_sexes			continuous	5135	both_sexes		irnt
11025	6580	-6.5638e-04	phecode	550	both_sexes			continuous	5257	both_sexes		irnt
11025	6629	8.3450e-02	phecode	550	both_sexes			continuous	20010	both_sexes		irnt
11025	6633	-4.1430e-02	phecode	550	both_sexes			continuous	20015	both_sexes		irnt
11025	6635	-2.7276e-02	phecode	550	both_sexes			continuous	20016	both_sexes		irnt
11025	6642	-9.4928e-03	phecode	550	both_sexes			continuous	20022	both_sexes		irnt
11025	6644	1.1139e-02	phecode	550	both_sexes			continuous	20023	both_sexes		irnt
11025	6664	-1.8990e-02	phecode	550	both_sexes			continuous	20153	both_sexes		irnt
11025	6740	5.1439e-02	phecode	550	both_sexes			continuous	21001	both_sexes		irnt
11025	6742	3.4255e-02	phecode	550	both_sexes			continuous	21002	both_sexes		irnt
11025	6829	3.3626e-02	phecode	550	both_sexes			continuous	23098	both_sexes		irnt
11025	6831	4.8328e-02	phecode	550	both_sexes			continuous	23099	both_sexes		irnt
11025	6833	4.0182e-02	phecode	550	both_sexes			continuous	23100	both_sexes		irnt
11025	6835	6.9850e-03	phecode	550	both_sexes			continuous	23101	both_sexes		irnt
11025	6837	7.4283e-03	phecode	550	both_sexes			continuous	23102	both_sexes		irnt
11025	6839	5.0593e-02	phecode	550	both_sexes			continuous	23104	both_sexes		irnt
11025	6841	1.5083e-02	phecode	550	both_sexes			continuous	23105	both_sexes		irnt
11025	6843	-1.6671e-02	phecode	550	both_sexes			continuous	23106	both_sexes		irnt
11025	6845	-1.6444e-02	phecode	550	both_sexes			continuous	23107	both_sexes		irnt
11025	6847	-1.5478e-02	phecode	550	both_sexes			continuous	23108	both_sexes		irnt
11025	6849	-1.2284e-02	phecode	550	both_sexes			continuous	23109	both_sexes		irnt
11025	6851	-1.3814e-02	phecode	550	both_sexes			continuous	23110	both_sexes		irnt
11025	6853	5.5417e-02	phecode	550	both_sexes			continuous	23111	both_sexes		irnt
11025	6855	4.1343e-02	phecode	550	both_sexes			continuous	23112	both_sexes		irnt
11025	6857	1.1928e-02	phecode	550	both_sexes			continuous	23113	both_sexes		irnt
11025	6859	1.1999e-02	phecode	550	both_sexes			continuous	23114	both_sexes		irnt
11025	6861	5.6410e-02	phecode	550	both_sexes			continuous	23115	both_sexes		irnt
11025	6863	4.1775e-02	phecode	550	both_sexes			continuous	23116	both_sexes		irnt
11025	6865	1.3441e-02	phecode	550	both_sexes			continuous	23117	both_sexes		irnt
11025	6867	1.3308e-02	phecode	550	both_sexes			continuous	23118	both_sexes		irnt
11025	6869	5.1111e-02	phecode	550	both_sexes			continuous	23119	both_sexes		irnt
11025	6871	4.4854e-02	phecode	550	both_sexes			continuous	23120	both_sexes		irnt
11025	6873	6.9521e-03	phecode	550	both_sexes			continuous	23121	both_sexes		irnt
11025	6875	6.8310e-03	phecode	550	both_sexes			continuous	23122	both_sexes		irnt
11025	6877	4.9937e-02	phecode	550	both_sexes			continuous	23123	both_sexes		irnt
11025	6879	4.4298e-02	phecode	550	both_sexes			continuous	23124	both_sexes		irnt
11025	6881	1.3310e-02	phecode	550	both_sexes			continuous	23125	both_sexes		irnt
11025	6883	1.3410e-02	phecode	550	both_sexes			continuous	23126	both_sexes		irnt
11025	6885	4.2182e-02	phecode	550	both_sexes			continuous	23127	both_sexes		irnt
11025	6887	3.6544e-02	phecode	550	both_sexes			continuous	23128	both_sexes		irnt
11025	6889	2.0935e-03	phecode	550	both_sexes			continuous	23129	both_sexes		irnt
11025	6891	1.9902e-03	phecode	550	both_sexes			continuous	23130	both_sexes		irnt
11025	6932	2.4434e-02	phecode	550	both_sexes			continuous	30000	both_sexes		irnt
11025	6934	3.7676e-03	phecode	550	both_sexes			continuous	30010	both_sexes		irnt
11025	6936	-1.6273e-02	phecode	550	both_sexes			continuous	30020	both_sexes		irnt
11025	6938	-1.0913e-02	phecode	550	both_sexes			continuous	30030	both_sexes		irnt
11025	6940	-2.0669e-02	phecode	550	both_sexes			continuous	30040	both_sexes		irnt
11025	6942	-2.4126e-02	phecode	550	both_sexes			continuous	30050	both_sexes		irnt
11025	6944	-1.5908e-02	phecode	550	both_sexes			continuous	30060	both_sexes		irnt
11025	6946	3.8810e-02	phecode	550	both_sexes			continuous	30070	both_sexes		irnt
11025	6948	2.9298e-02	phecode	550	both_sexes			continuous	30080	both_sexes		irnt
11025	6950	2.7951e-02	phecode	550	both_sexes			continuous	30090	both_sexes		irnt
11025	6952	-1.0535e-02	phecode	550	both_sexes			continuous	30100	both_sexes		irnt
11025	6954	-5.0127e-03	phecode	550	both_sexes			continuous	30110	both_sexes		irnt
11025	6956	-2.8745e-03	phecode	550	both_sexes			continuous	30120	both_sexes		irnt
11025	6958	1.2500e-02	phecode	550	both_sexes			continuous	30130	both_sexes		irnt
11025	6960	2.8250e-02	phecode	550	both_sexes			continuous	30140	both_sexes		irnt
11025	6962	1.2146e-02	phecode	550	both_sexes			continuous	30150	both_sexes		irnt
11025	6966	-2.5576e-02	phecode	550	both_sexes			continuous	30180	both_sexes		irnt
11025	6968	-5.6036e-03	phecode	550	both_sexes			continuous	30190	both_sexes		irnt
11025	6970	2.2102e-02	phecode	550	both_sexes			continuous	30200	both_sexes		irnt
11025	6972	3.2014e-03	phecode	550	both_sexes			continuous	30210	both_sexes		irnt
11025	6977	2.3597e-02	phecode	550	both_sexes			continuous	30240	both_sexes		irnt
11025	6979	2.3236e-02	phecode	550	both_sexes			continuous	30250	both_sexes		irnt
11025	6981	2.8065e-03	phecode	550	both_sexes			continuous	30260	both_sexes		irnt
11025	6983	-1.7194e-02	phecode	550	both_sexes			continuous	30270	both_sexes		irnt
11025	6985	2.9791e-02	phecode	550	both_sexes			continuous	30280	both_sexes		irnt
11025	6987	2.9879e-02	phecode	550	both_sexes			continuous	30290	both_sexes		irnt
11025	6989	2.9699e-02	phecode	550	both_sexes			continuous	30300	both_sexes		irnt
11025	6993	1.3946e-02	phecode	550	both_sexes			continuous	30510	both_sexes		irnt
11025	6995	-1.1104e-03	phecode	550	both_sexes			continuous	30520	both_sexes		irnt
11025	6997	1.9625e-02	phecode	550	both_sexes			continuous	30530	both_sexes		irnt
11025	7585	4.8124e-02	phecode	550	both_sexes			icd10	E11	both_sexes
11025	7623	7.6646e-02	phecode	550	both_sexes			icd10	E66	both_sexes
11025	7660	5.2009e-02	phecode	550	both_sexes			icd10	F17	both_sexes
11025	7673	7.3375e-02	phecode	550	both_sexes			icd10	F32	both_sexes
11025	7748	3.3169e-02	phecode	550	both_sexes			icd10	G47	both_sexes
11025	7869	5.6203e-02	phecode	550	both_sexes			icd10	I25	both_sexes
11025	7916	2.2413e-02	phecode	550	both_sexes			icd10	I83	both_sexes
11025	7960	7.1579e-02	phecode	550	both_sexes			icd10	J44	both_sexes
11025	7961	9.4505e-02	phecode	550	both_sexes			icd10	J45	both_sexes
11025	8004	2.7861e-01	phecode	550	both_sexes			icd10	K21	both_sexes
11025	8020	2.6290e-01	phecode	550	both_sexes			icd10	K42	both_sexes
11025	8022	7.4620e-01	phecode	550	both_sexes			icd10	K44	both_sexes
11025	8049	8.3203e-02	phecode	550	both_sexes			icd10	K80	both_sexes
11025	8142	2.4485e-02	phecode	550	both_sexes			icd10	M16	both_sexes
11025	8143	5.3727e-02	phecode	550	both_sexes			icd10	M17	both_sexes
11025	8169	3.6523e-02	phecode	550	both_sexes			icd10	M51	both_sexes
11025	8223	2.0402e-02	phecode	550	both_sexes			icd10	N20	both_sexes
11025	8448	8.0631e-02	phecode	550	both_sexes			icd10	R07	both_sexes
11025	8459	6.5783e-02	phecode	550	both_sexes			icd10	R19	both_sexes
11025	9083	6.9627e-02	phecode	550	both_sexes			icd10	Z72	both_sexes
11025	9090	4.0084e-02	phecode	550	both_sexes			icd10	Z82	both_sexes
11025	9094	1.1125e-01	phecode	550	both_sexes			icd10	Z86	both_sexes
11025	9096	8.6395e-02	phecode	550	both_sexes			icd10	Z88	both_sexes
11025	9103	4.4803e-02	phecode	550	both_sexes			icd10	Z95	both_sexes
11025	9649	1.7722e-02	phecode	550	both_sexes			prescriptions	amlodipine	both_sexes
11025	9667	1.6115e-02	phecode	550	both_sexes			prescriptions	bendroflumethiazide	both_sexes
11025	9701	2.7229e-02	phecode	550	both_sexes			prescriptions	citalopram	both_sexes
11025	9702	3.6444e-02	phecode	550	both_sexes			prescriptions	clarithromycin	both_sexes
11025	9770	3.3932e-02	phecode	550	both_sexes			prescriptions	gabapentin	both_sexes
11025	9773	8.2760e-03	phecode	550	both_sexes			prescriptions	gliclazide	both_sexes
11025	9801	-4.1631e-03	phecode	550	both_sexes			prescriptions	latanoprost	both_sexes
11025	9816	4.0488e-02	phecode	550	both_sexes			prescriptions	mebeverine	both_sexes
11025	9821	1.0084e-02	phecode	550	both_sexes			prescriptions	metformin	both_sexes
11025	9849	2.1807e-02	phecode	550	both_sexes			prescriptions	orlistat	both_sexes
11025	9853	4.8594e-02	phecode	550	both_sexes			prescriptions	paracetamol	both_sexes
11025	9909	4.9149e-02	phecode	550	both_sexes			prescriptions	tramadol	both_sexes
11025	9921	2.2972e-02	phecode	550	both_sexes			prescriptions	zopiclone	both_sexes
11025	9924	2.0409e-02	phecode	550	both_sexes			prescriptions	ACE inhibitor|anti-hypertensive	both_sexes
11025	9929	2.3703e-02	phecode	550	both_sexes			prescriptions	GABA agonist|sedative	both_sexes
11025	9971	3.3932e-02	phecode	550	both_sexes			prescriptions	anticonvulsant|voltage-gated calcium channel inhibitor|neuropathy	both_sexes
11025	9973	4.8594e-02	phecode	550	both_sexes			prescriptions	antipyretic	both_sexes
11025	9975	4.2020e-02	phecode	550	both_sexes			prescriptions	antispasmodic	both_sexes
11025	9982	2.9681e-02	phecode	550	both_sexes			prescriptions	beta-lactam antibiotic|beta-lactamase inhibitor|antibiotic	both_sexes
11025	9987	1.0084e-02	phecode	550	both_sexes			prescriptions	biguanides|diabetes	both_sexes
11025	9990	1.7830e-02	phecode	550	both_sexes			prescriptions	calcium channel blocker|dihydropyridine|anti-hypertensive	both_sexes
11025	10018	2.1807e-02	phecode	550	both_sexes			prescriptions	lipase inhibitor|obesity	both_sexes
11025	10039	4.9149e-02	phecode	550	both_sexes			prescriptions	opioid analgesic|selective serotonin re-uptake inhibitor|norepinephrine re-uptake inhibitor	both_sexes
11025	10058	3.3192e-02	phecode	550	both_sexes			prescriptions	selective serotonin re-uptake inhibitor|SSRI	both_sexes
11025	10065	8.1697e-03	phecode	550	both_sexes			prescriptions	sulfonylurea|diabetes	both_sexes
11025	10068	1.7303e-02	phecode	550	both_sexes			prescriptions	thiazide diuretic|diuretic	both_sexes
11025	10435	4.8036e-02	phecode	550	both_sexes			phecode	250	both_sexes
11025	10439	4.8238e-02	phecode	550	both_sexes			phecode	250.2	both_sexes
11025	10510	7.9591e-02	phecode	550	both_sexes			phecode	272	both_sexes
11025	10556	6.5407e-02	phecode	550	both_sexes			phecode	317	both_sexes
11025	10558	5.4061e-02	phecode	550	both_sexes			phecode	318	both_sexes
11025	10580	3.2778e-02	phecode	550	both_sexes			phecode	327	both_sexes
11025	10588	9.4020e-02	phecode	550	both_sexes			phecode	306	both_sexes
11025	10634	3.2877e-02	phecode	550	both_sexes			phecode	327.3	both_sexes
11025	10785	1.1718e-01	phecode	550	both_sexes			phecode	401.1	both_sexes
11025	10786	1.1713e-01	phecode	550	both_sexes			phecode	401	both_sexes
11025	10792	6.3150e-02	phecode	550	both_sexes			phecode	411	both_sexes
11025	10797	4.3828e-02	phecode	550	both_sexes			phecode	411.4	both_sexes
11025	10798	5.7395e-02	phecode	550	both_sexes			phecode	411.8	both_sexes
11025	10849	7.1585e-02	phecode	550	both_sexes			phecode	459	both_sexes
11025	10888	2.6263e-02	phecode	550	both_sexes			phecode	454.1	both_sexes
11025	10892	3.5159e-01	phecode	550	both_sexes			phecode	530	both_sexes
11025	10929	7.5423e-02	phecode	550	both_sexes			phecode	496.2	both_sexes
11025	10931	7.5317e-02	phecode	550	both_sexes			phecode	496.21	both_sexes
11025	10952	4.6225e-02	phecode	550	both_sexes			phecode	714	both_sexes
11025	10999	3.4762e-01	phecode	550	both_sexes			phecode	530.1	both_sexes
11025	11000	2.9140e-01	phecode	550	both_sexes			phecode	530.11	both_sexes
11025	11018	1.4057e-01	phecode	550	both_sexes			phecode	785	both_sexes
11025	11025	1.0000e+00	phecode	550	both_sexes			phecode	550	both_sexes
11025	11027	3.0769e-01	phecode	550	both_sexes			phecode	550.4	both_sexes
11025	11029	7.9561e-01	phecode	550	both_sexes			phecode	550.2	both_sexes
11025	11039	8.5627e-02	phecode	550	both_sexes			phecode	558	both_sexes
11025	11074	8.3747e-02	phecode	550	both_sexes			phecode	574.1	both_sexes
11025	11167	8.4746e-02	phecode	550	both_sexes			phecode	716	both_sexes
11025	11168	8.4908e-02	phecode	550	both_sexes			phecode	716.9	both_sexes
11025	11183	5.5157e-02	phecode	550	both_sexes			phecode	716.2	both_sexes
11025	11184	6.9664e-02	phecode	550	both_sexes			phecode	740	both_sexes
11025	11200	3.3728e-02	phecode	550	both_sexes			phecode	835	both_sexes
11025	11263	6.0635e-02	phecode	550	both_sexes			phecode	760	both_sexes
11025	11329	2.2812e-02	phecode	550	both_sexes			phecode	594	both_sexes
11025	11330	1.9267e-02	phecode	550	both_sexes			phecode	594.1	both_sexes
11025	11561	7.8420e-02	phecode	550	both_sexes			phecode	418	both_sexes
11025	11697	6.6647e-02	phecode	550	both_sexes			phecode	960	both_sexes
11025	11698	6.1130e-02	phecode	550	both_sexes			phecode	960.2	both_sexes
11025	11766	-2.3498e-02	phecode	550	both_sexes			continuous	AG	both_sexes		irnt
11025	11768	2.0021e-02	phecode	550	both_sexes			continuous	DBP	both_sexes		auto_medadj_irnt
11025	11769	1.9732e-02	phecode	550	both_sexes			continuous	DBP	both_sexes		auto_medadj_raw
11025	11770	7.5194e-03	phecode	550	both_sexes			continuous	DBP	both_sexes		combined_irnt
11025	11771	1.9364e-02	phecode	550	both_sexes			continuous	DBP	both_sexes		combined_medadj_irnt
11025	11772	1.9081e-02	phecode	550	both_sexes			continuous	DBP	both_sexes		combined_medadj_raw
11025	11773	7.2361e-03	phecode	550	both_sexes			continuous	DBP	both_sexes		combined_raw
11025	11780	6.0644e-03	phecode	550	both_sexes			continuous	LDLC	both_sexes		medadj_irnt
11025	11781	7.2122e-03	phecode	550	both_sexes			continuous	LDLC	both_sexes		medadj_raw
11025	11782	-1.1974e-03	phecode	550	both_sexes			continuous	MAP	both_sexes		auto_irnt
11025	11783	1.1243e-02	phecode	550	both_sexes			continuous	MAP	both_sexes		auto_medadj_irnt
11025	11784	1.0567e-02	phecode	550	both_sexes			continuous	MAP	both_sexes		auto_medadj_raw
11025	11785	-2.0033e-03	phecode	550	both_sexes			continuous	MAP	both_sexes		auto_raw
11025	11786	-2.4901e-03	phecode	550	both_sexes			continuous	MAP	both_sexes		combined_irnt
11025	11787	1.0351e-02	phecode	550	both_sexes			continuous	MAP	both_sexes		combined_medadj_irnt
11025	11788	9.6856e-03	phecode	550	both_sexes			continuous	MAP	both_sexes		combined_medadj_raw
11025	11789	-3.2854e-03	phecode	550	both_sexes			continuous	MAP	both_sexes		combined_raw
11025	11792	-9.9448e-04	phecode	550	both_sexes			continuous	MAP	both_sexes		manual_medadj_raw
11025	11793	-5.2614e-03	phecode	550	both_sexes			continuous	MAP	both_sexes		manual_raw
11025	11796	1.1564e-02	phecode	550	both_sexes			continuous	NAP	both_sexes		irnt
11025	11798	-2.5480e-02	phecode	550	both_sexes			continuous	PP	both_sexes		auto_irnt
11025	11799	-1.8941e-02	phecode	550	both_sexes			continuous	PP	both_sexes		auto_medadj_irnt
11025	11800	-1.9282e-02	phecode	550	both_sexes			continuous	PP	both_sexes		auto_medadj_raw
11025	11801	-2.5541e-02	phecode	550	both_sexes			continuous	PP	both_sexes		auto_raw
11025	11802	-2.6674e-02	phecode	550	both_sexes			continuous	PP	both_sexes		combined_irnt
11025	11803	-1.9929e-02	phecode	550	both_sexes			continuous	PP	both_sexes		combined_medadj_irnt
11025	11804	-2.0284e-02	phecode	550	both_sexes			continuous	PP	both_sexes		combined_medadj_raw
11025	11805	-2.6716e-02	phecode	550	both_sexes			continuous	PP	both_sexes		combined_raw
11025	11810	-9.7428e-05	phecode	550	both_sexes			continuous	SBP	both_sexes		auto_medadj_irnt
11025	11811	-1.4153e-03	phecode	550	both_sexes			continuous	SBP	both_sexes		auto_medadj_raw
11025	11812	-1.3308e-02	phecode	550	both_sexes			continuous	SBP	both_sexes		combined_irnt
11025	11813	-1.1491e-03	phecode	550	both_sexes			continuous	SBP	both_sexes		combined_medadj_irnt
11025	11814	-2.4649e-03	phecode	550	both_sexes			continuous	SBP	both_sexes		combined_medadj_raw
11025	11815	-1.4815e-02	phecode	550	both_sexes			continuous	SBP	both_sexes		combined_raw
11025	11817	-4.0379e-03	phecode	550	both_sexes			continuous	SBP	both_sexes		manual_medadj_raw
11025	11820	2.3706e-02	phecode	550	both_sexes			continuous	Smoking	both_sexes		Ever_Never
11025	11823	-7.3189e-03	phecode	550	both_sexes			continuous	eGFR	both_sexes		irnt
11025	11825	-2.7498e-02	phecode	550	both_sexes			continuous	eGFRcreacys	both_sexes		irnt
11025	11827	-4.4969e-02	phecode	550	both_sexes			continuous	eGFRcys	both_sexes		irnt
11025	14250	5.8651e-02	phecode	550	both_sexes			continuous	whr	both_sexes		irnt
11027	13	-1.3380e-03	phecode	550.4	both_sexes			categorical	120	both_sexes	1
11027	15	1.6313e-03	phecode	550.4	both_sexes			categorical	120	both_sexes	9
11027	16	-6.4988e-03	phecode	550.4	both_sexes			categorical	670	both_sexes	1
11027	18	4.4520e-03	phecode	550.4	both_sexes			categorical	670	both_sexes	2
11027	24	1.8088e-02	phecode	550.4	both_sexes			categorical	680	both_sexes	3
11027	31	-2.0375e-02	phecode	550.4	both_sexes			categorical	1210	both_sexes	1210
11027	32	-1.4105e-03	phecode	550.4	both_sexes			categorical	1418	both_sexes	1
11027	38	-5.1681e-03	phecode	550.4	both_sexes			categorical	1428	both_sexes	0
11027	39	5.6073e-03	phecode	550.4	both_sexes			categorical	1428	both_sexes	1
11027	42	1.5211e-02	phecode	550.4	both_sexes			categorical	1448	both_sexes	1
11027	47	4.4789e-03	phecode	550.4	both_sexes			categorical	1468	both_sexes	2
11027	49	-1.1963e-02	phecode	550.4	both_sexes			categorical	1468	both_sexes	4
11027	55	-2.2034e-02	phecode	550.4	both_sexes			categorical	1538	both_sexes	0
11027	56	2.3828e-02	phecode	550.4	both_sexes			categorical	1538	both_sexes	1
11027	57	7.3990e-03	phecode	550.4	both_sexes			categorical	1538	both_sexes	2
11027	65	5.6724e-04	phecode	550.4	both_sexes			categorical	1677	both_sexes	1677
11027	66	-1.3724e-03	phecode	550.4	both_sexes			categorical	1707	both_sexes	1
11027	67	9.8170e-04	phecode	550.4	both_sexes			categorical	1707	both_sexes	2
11027	72	-9.7299e-04	phecode	550.4	both_sexes			categorical	1747	both_sexes	4
11027	73	2.2061e-03	phecode	550.4	both_sexes			categorical	1747	both_sexes	5
11027	80	1.6415e-02	phecode	550.4	both_sexes			categorical	1920	both_sexes	1920
11027	82	8.5103e-03	phecode	550.4	both_sexes			categorical	1940	both_sexes	1940
11027	83	5.0593e-03	phecode	550.4	both_sexes			categorical	1950	both_sexes	1950
11027	85	3.4868e-03	phecode	550.4	both_sexes			categorical	1970	both_sexes	1970
11027	86	4.3081e-03	phecode	550.4	both_sexes			categorical	1980	both_sexes	1980
11027	89	7.7772e-03	phecode	550.4	both_sexes			categorical	2010	both_sexes	2010
11027	90	1.3084e-02	phecode	550.4	both_sexes			categorical	2020	both_sexes	2020
11027	92	9.3429e-03	phecode	550.4	both_sexes			categorical	2040	both_sexes	2040
11027	95	3.5647e-03	phecode	550.4	both_sexes			categorical	2129	both_sexes	2129
11027	97	3.4346e-02	phecode	550.4	both_sexes			categorical	2188	both_sexes	2188
11027	98	1.1910e-03	phecode	550.4	both_sexes			categorical	2207	both_sexes	2207
11027	103	8.4734e-03	phecode	550.4	both_sexes			categorical	2257	both_sexes	2257
11027	104	3.5302e-02	phecode	550.4	both_sexes			categorical	2316	both_sexes	2316
11027	105	2.1932e-02	phecode	550.4	both_sexes			categorical	2335	both_sexes	2335
11027	113	2.4573e-02	phecode	550.4	both_sexes			categorical	2443	both_sexes	2443
11027	116	2.2403e-02	phecode	550.4	both_sexes			categorical	2473	both_sexes	2473
11027	149	3.7265e-03	phecode	550.4	both_sexes			categorical	3393	both_sexes	3393
11027	155	8.2164e-03	phecode	550.4	both_sexes			categorical	3571	both_sexes	3571
11027	157	2.0203e-02	phecode	550.4	both_sexes			categorical	3606	both_sexes	3606
11027	181	-2.2413e-03	phecode	550.4	both_sexes			categorical	4293	both_sexes	3
11027	182	2.2504e-03	phecode	550.4	both_sexes			categorical	4294	both_sexes	0
11027	200	-8.3005e-03	phecode	550.4	both_sexes			categorical	4957	both_sexes	4957
11027	204	-3.8338e-03	phecode	550.4	both_sexes			categorical	5001	both_sexes	5001
11027	205	-5.0722e-03	phecode	550.4	both_sexes			categorical	5012	both_sexes	5012
11027	235	-5.6570e-03	phecode	550.4	both_sexes			categorical	5556	both_sexes	5556
11027	276	1.6785e-02	phecode	550.4	both_sexes			categorical	6138	both_sexes	100
11027	277	-1.5595e-02	phecode	550.4	both_sexes			categorical	6138	both_sexes	2
11027	278	-8.7161e-03	phecode	550.4	both_sexes			categorical	6138	both_sexes	3
11027	279	4.7959e-03	phecode	550.4	both_sexes			categorical	6138	both_sexes	4
11027	280	5.2269e-03	phecode	550.4	both_sexes			categorical	6138	both_sexes	5
11027	281	-7.6779e-03	phecode	550.4	both_sexes			categorical	6138	both_sexes	6
11027	293	-8.1092e-03	phecode	550.4	both_sexes			categorical	6141	both_sexes	1
11027	294	5.1106e-03	phecode	550.4	both_sexes			categorical	6141	both_sexes	2
11027	305	2.5588e-02	phecode	550.4	both_sexes			categorical	6142	both_sexes	4
11027	307	-2.6599e-03	phecode	550.4	both_sexes			categorical	6142	both_sexes	6
11027	312	-3.4226e-03	phecode	550.4	both_sexes			categorical	6143	both_sexes	3
11027	314	1.8599e-03	phecode	550.4	both_sexes			categorical	6144	both_sexes	1
11027	318	-8.4728e-03	phecode	550.4	both_sexes			categorical	6144	both_sexes	5
11027	319	2.1385e-02	phecode	550.4	both_sexes			categorical	6145	both_sexes	1
11027	325	2.1557e-02	phecode	550.4	both_sexes			categorical	6145	both_sexes	6
11027	345	-1.0515e-02	phecode	550.4	both_sexes			categorical	6149	both_sexes	100
11027	347	3.4278e-03	phecode	550.4	both_sexes			categorical	6149	both_sexes	3
11027	348	4.0832e-03	phecode	550.4	both_sexes			categorical	6149	both_sexes	4
11027	350	1.2115e-02	phecode	550.4	both_sexes			categorical	6149	both_sexes	6
11027	352	-3.0846e-02	phecode	550.4	both_sexes			categorical	6150	both_sexes	100
11027	353	1.7745e-02	phecode	550.4	both_sexes			categorical	6150	both_sexes	2
11027	355	2.9904e-02	phecode	550.4	both_sexes			categorical	6150	both_sexes	4
11027	362	6.2124e-03	phecode	550.4	both_sexes			categorical	6151	both_sexes	7
11027	363	-1.6345e-02	phecode	550.4	both_sexes			categorical	6152	both_sexes	100
11027	367	2.5135e-02	phecode	550.4	both_sexes			categorical	6152	both_sexes	8
11027	376	-2.7412e-02	phecode	550.4	both_sexes			categorical	6154	both_sexes	100
11027	377	1.0035e-03	phecode	550.4	both_sexes			categorical	6154	both_sexes	2
11027	378	2.1565e-02	phecode	550.4	both_sexes			categorical	6154	both_sexes	3
11027	380	2.5266e-02	phecode	550.4	both_sexes			categorical	6154	both_sexes	5
11027	383	8.2063e-04	phecode	550.4	both_sexes			categorical	6155	both_sexes	100
11027	407	-2.4599e-02	phecode	550.4	both_sexes			categorical	6159	both_sexes	100
11027	413	1.7628e-02	phecode	550.4	both_sexes			categorical	6159	both_sexes	7
11027	414	1.3523e-02	phecode	550.4	both_sexes			categorical	6159	both_sexes	8
11027	415	-1.2563e-02	phecode	550.4	both_sexes			categorical	6160	both_sexes	1
11027	416	8.7505e-03	phecode	550.4	both_sexes			categorical	6160	both_sexes	100
11027	419	-2.6076e-03	phecode	550.4	both_sexes			categorical	6160	both_sexes	4
11027	420	-2.7028e-03	phecode	550.4	both_sexes			categorical	6160	both_sexes	5
11027	421	1.9152e-03	phecode	550.4	both_sexes			categorical	6162	both_sexes	1
11027	423	-1.1168e-02	phecode	550.4	both_sexes			categorical	6162	both_sexes	2
11027	424	1.7325e-03	phecode	550.4	both_sexes			categorical	6162	both_sexes	3
11027	427	1.7054e-02	phecode	550.4	both_sexes			categorical	6164	both_sexes	100
11027	428	-1.6582e-02	phecode	550.4	both_sexes			categorical	6164	both_sexes	2
11027	431	-9.8760e-03	phecode	550.4	both_sexes			categorical	6164	both_sexes	5
11027	436	-4.8270e-03	phecode	550.4	both_sexes			categorical	6179	both_sexes	1
11027	437	4.6889e-03	phecode	550.4	both_sexes			categorical	6179	both_sexes	100
11027	488	3.0188e-02	phecode	550.4	both_sexes			categorical	20002	both_sexes	1065
11027	492	1.8132e-02	phecode	550.4	both_sexes			categorical	20002	both_sexes	1074
11027	506	2.4252e-02	phecode	550.4	both_sexes			categorical	20002	both_sexes	1111
11027	545	2.1902e-02	phecode	550.4	both_sexes			categorical	20002	both_sexes	1220
11027	550	8.7345e-03	phecode	550.4	both_sexes			categorical	20002	both_sexes	1226
11027	584	1.3355e-02	phecode	550.4	both_sexes			categorical	20002	both_sexes	1286
11027	671	2.3588e-02	phecode	550.4	both_sexes			categorical	20002	both_sexes	1474
11027	877	2.6461e-02	phecode	550.4	both_sexes			categorical	20003	both_sexes	1140865634
11027	895	7.3873e-03	phecode	550.4	both_sexes			categorical	20003	both_sexes	1140866738
11027	942	2.2814e-03	phecode	550.4	both_sexes			categorical	20003	both_sexes	1140871310
11027	981	1.4081e-02	phecode	550.4	both_sexes			categorical	20003	both_sexes	1140874420
11027	1040	1.6679e-02	phecode	550.4	both_sexes			categorical	20003	both_sexes	1140879802
11027	1055	2.0291e-02	phecode	550.4	both_sexes			categorical	20003	both_sexes	1140881856
11027	1093	2.0339e-02	phecode	550.4	both_sexes			categorical	20003	both_sexes	1140884600
11027	1179	1.0436e-02	phecode	550.4	both_sexes			categorical	20003	both_sexes	1140923346
11027	1312	1.7768e-02	phecode	550.4	both_sexes			categorical	20003	both_sexes	1141176832
11027	1357	9.2929e-03	phecode	550.4	both_sexes			categorical	20003	both_sexes	1141191044
11027	1368	1.4103e-02	phecode	550.4	both_sexes			categorical	20003	both_sexes	1141194794
11027	1496	8.8014e-03	phecode	550.4	both_sexes			categorical	20004	both_sexes	1477
11027	1497	-7.2042e-04	phecode	550.4	both_sexes			categorical	20004	both_sexes	1478
11027	1498	5.4595e-03	phecode	550.4	both_sexes			categorical	20004	both_sexes	1479
11027	1499	-4.0012e-03	phecode	550.4	both_sexes			categorical	20004	both_sexes	1480
11027	1502	3.0819e-03	phecode	550.4	both_sexes			categorical	20004	both_sexes	1483
11027	1836	1.5937e-03	phecode	550.4	both_sexes			categorical	20107	both_sexes	1
11027	1838	-2.0374e-03	phecode	550.4	both_sexes			categorical	20107	both_sexes	100
11027	1839	-2.2822e-03	phecode	550.4	both_sexes			categorical	20107	both_sexes	101
11027	1844	3.6257e-03	phecode	550.4	both_sexes			categorical	20107	both_sexes	3
11027	1848	3.4127e-03	phecode	550.4	both_sexes			categorical	20107	both_sexes	9
11027	1861	-7.0960e-03	phecode	550.4	both_sexes			categorical	20110	both_sexes	100
11027	1870	6.4778e-03	phecode	550.4	both_sexes			categorical	20110	both_sexes	8
11027	1871	6.3929e-03	phecode	550.4	both_sexes			categorical	20110	both_sexes	9
11027	1872	5.8176e-03	phecode	550.4	both_sexes			categorical	20111	both_sexes	1
11027	1874	-8.5471e-03	phecode	550.4	both_sexes			categorical	20111	both_sexes	100
11027	1875	-4.6103e-03	phecode	550.4	both_sexes			categorical	20111	both_sexes	101
11027	1885	6.0772e-03	phecode	550.4	both_sexes			categorical	20111	both_sexes	9
11027	1985	-1.4798e-02	phecode	550.4	both_sexes			categorical	20116	both_sexes	0
11027	1986	1.3358e-02	phecode	550.4	both_sexes			categorical	20116	both_sexes	1
11027	1987	3.3842e-03	phecode	550.4	both_sexes			categorical	20116	both_sexes	2
11027	1988	6.4621e-03	phecode	550.4	both_sexes			categorical	20117	both_sexes	0
11027	1989	6.9279e-03	phecode	550.4	both_sexes			categorical	20117	both_sexes	1
11027	1990	-9.6470e-03	phecode	550.4	both_sexes			categorical	20117	both_sexes	2
11027	2007	7.5917e-03	phecode	550.4	both_sexes			categorical	20160	both_sexes	20160
11027	3330	3.5652e-02	phecode	550.4	both_sexes			categorical	41200	both_sexes	J183
11027	5864	4.4399e-02	phecode	550.4	both_sexes			categorical	41232	both_sexes	10
11027	5869	6.2441e-02	phecode	550.4	both_sexes			categorical	41244	both_sexes	100
11027	5878	1.3639e-02	phecode	550.4	both_sexes			categorical	41245	both_sexes	1040
11027	5879	2.1589e-02	phecode	550.4	both_sexes			categorical	41245	both_sexes	1070
11027	5891	3.4162e-02	phecode	550.4	both_sexes			categorical	41245	both_sexes	1280
11027	5933	2.1453e-02	phecode	550.4	both_sexes			categorical	41246	both_sexes	1160
11027	5950	3.5888e-02	phecode	550.4	both_sexes			categorical	41246	both_sexes	1480
11027	6001	5.7334e-02	phecode	550.4	both_sexes			categorical	41247	both_sexes	2000
11027	6009	5.7399e-02	phecode	550.4	both_sexes			categorical	41248	both_sexes	1000
11027	6040	4.2743e-02	phecode	550.4	both_sexes			categorical	41249	both_sexes	2002
11027	6058	5.6579e-02	phecode	550.4	both_sexes			categorical	41250	both_sexes	1000
11027	6068	5.7094e-02	phecode	550.4	both_sexes			categorical	41251	both_sexes	1000
11027	6157	-4.8783e-03	phecode	550.4	both_sexes			continuous	46	both_sexes		irnt
11027	6159	-6.5953e-03	phecode	550.4	both_sexes			continuous	47	both_sexes		irnt
11027	6161	7.4308e-02	phecode	550.4	both_sexes			continuous	48	both_sexes		irnt
11027	6163	4.9657e-02	phecode	550.4	both_sexes			continuous	49	both_sexes		irnt
11027	6165	-5.8031e-03	phecode	550.4	both_sexes			continuous	50	both_sexes		irnt
11027	6167	-3.5534e-03	phecode	550.4	both_sexes			continuous	51	both_sexes		irnt
11027	6183	2.2552e-02	phecode	550.4	both_sexes			continuous	102	both_sexes		irnt
11027	6198	2.4436e-03	phecode	550.4	both_sexes			continuous	400	both_sexes		irnt
11027	6201	4.4178e-03	phecode	550.4	both_sexes			continuous	404	both_sexes		irnt
11027	6203	-1.2800e-03	phecode	550.4	both_sexes			continuous	699	both_sexes		irnt
11027	6220	8.0553e-04	phecode	550.4	both_sexes			continuous	874	both_sexes		irnt
11027	6269	2.9327e-03	phecode	550.4	both_sexes			continuous	1438	both_sexes		irnt
11027	6273	-1.4716e-03	phecode	550.4	both_sexes			continuous	1488	both_sexes		irnt
11027	6303	-1.8371e-02	phecode	550.4	both_sexes			continuous	2139	both_sexes		irnt
11027	6307	4.1151e-03	phecode	550.4	both_sexes			continuous	2217	both_sexes		irnt
11027	6347	-2.2094e-02	phecode	550.4	both_sexes			continuous	3062	both_sexes		irnt
11027	6349	-2.2401e-02	phecode	550.4	both_sexes			continuous	3063	both_sexes		irnt
11027	6351	-1.1869e-02	phecode	550.4	both_sexes			continuous	3064	both_sexes		irnt
11027	6354	2.9004e-02	phecode	550.4	both_sexes			continuous	3143	both_sexes		irnt
11027	6360	5.1663e-03	phecode	550.4	both_sexes			continuous	3148	both_sexes		irnt
11027	6411	1.2660e-02	phecode	550.4	both_sexes			continuous	4079	both_sexes		irnt
11027	6413	4.0585e-03	phecode	550.4	both_sexes			continuous	4080	both_sexes		irnt
11027	6415	1.9785e-02	phecode	550.4	both_sexes			continuous	4100	both_sexes		irnt
11027	6417	7.6750e-03	phecode	550.4	both_sexes			continuous	4101	both_sexes		irnt
11027	6419	5.5532e-03	phecode	550.4	both_sexes			continuous	4104	both_sexes		irnt
11027	6421	5.5254e-03	phecode	550.4	both_sexes			continuous	4105	both_sexes		irnt
11027	6423	5.5547e-03	phecode	550.4	both_sexes			continuous	4106	both_sexes		irnt
11027	6427	7.1175e-03	phecode	550.4	both_sexes			continuous	4120	both_sexes		irnt
11027	6429	5.2191e-03	phecode	550.4	both_sexes			continuous	4123	both_sexes		irnt
11027	6431	5.0296e-03	phecode	550.4	both_sexes			continuous	4124	both_sexes		irnt
11027	6433	5.2190e-03	phecode	550.4	both_sexes			continuous	4125	both_sexes		irnt
11027	6435	1.1756e-02	phecode	550.4	both_sexes			continuous	4194	both_sexes		irnt
11027	6437	-1.2540e-04	phecode	550.4	both_sexes			continuous	4195	both_sexes		irnt
11027	6495	1.7865e-03	phecode	550.4	both_sexes			continuous	5096	both_sexes		irnt
11027	6497	4.6772e-04	phecode	550.4	both_sexes			continuous	5097	both_sexes		irnt
11027	6499	2.5378e-04	phecode	550.4	both_sexes			continuous	5098	both_sexes		irnt
11027	6501	1.0811e-03	phecode	550.4	both_sexes			continuous	5099	both_sexes		irnt
11027	6535	-1.7073e-03	phecode	550.4	both_sexes			continuous	5116	both_sexes		irnt
11027	6543	2.1015e-03	phecode	550.4	both_sexes			continuous	5132	both_sexes		irnt
11027	6545	9.6342e-04	phecode	550.4	both_sexes			continuous	5133	both_sexes		irnt
11027	6547	2.1456e-03	phecode	550.4	both_sexes			continuous	5134	both_sexes		irnt
11027	6549	3.0954e-03	phecode	550.4	both_sexes			continuous	5135	both_sexes		irnt
11027	6580	1.6235e-03	phecode	550.4	both_sexes			continuous	5257	both_sexes		irnt
11027	6629	4.2366e-02	phecode	550.4	both_sexes			continuous	20010	both_sexes		irnt
11027	6633	-3.3376e-03	phecode	550.4	both_sexes			continuous	20015	both_sexes		irnt
11027	6635	-1.0443e-02	phecode	550.4	both_sexes			continuous	20016	both_sexes		irnt
11027	6642	3.2163e-03	phecode	550.4	both_sexes			continuous	20022	both_sexes		irnt
11027	6644	3.8456e-03	phecode	550.4	both_sexes			continuous	20023	both_sexes		irnt
11027	6664	-3.9099e-03	phecode	550.4	both_sexes			continuous	20153	both_sexes		irnt
11027	6740	6.8304e-02	phecode	550.4	both_sexes			continuous	21001	both_sexes		irnt
11027	6742	6.4260e-02	phecode	550.4	both_sexes			continuous	21002	both_sexes		irnt
11027	6829	6.3548e-02	phecode	550.4	both_sexes			continuous	23098	both_sexes		irnt
11027	6831	5.5545e-02	phecode	550.4	both_sexes			continuous	23099	both_sexes		irnt
11027	6833	6.3422e-02	phecode	550.4	both_sexes			continuous	23100	both_sexes		irnt
11027	6835	4.9434e-02	phecode	550.4	both_sexes			continuous	23101	both_sexes		irnt
11027	6837	4.9989e-02	phecode	550.4	both_sexes			continuous	23102	both_sexes		irnt
11027	6839	6.7376e-02	phecode	550.4	both_sexes			continuous	23104	both_sexes		irnt
11027	6841	5.4895e-02	phecode	550.4	both_sexes			continuous	23105	both_sexes		irnt
11027	6843	-5.3880e-02	phecode	550.4	both_sexes			continuous	23106	both_sexes		irnt
11027	6845	-5.0911e-02	phecode	550.4	both_sexes			continuous	23107	both_sexes		irnt
11027	6847	-5.0023e-02	phecode	550.4	both_sexes			continuous	23108	both_sexes		irnt
11027	6849	-4.4564e-02	phecode	550.4	both_sexes			continuous	23109	both_sexes		irnt
11027	6851	-4.6045e-02	phecode	550.4	both_sexes			continuous	23110	both_sexes		irnt
11027	6853	5.7158e-02	phecode	550.4	both_sexes			continuous	23111	both_sexes		irnt
11027	6855	6.7045e-02	phecode	550.4	both_sexes			continuous	23112	both_sexes		irnt
11027	6857	5.5698e-02	phecode	550.4	both_sexes			continuous	23113	both_sexes		irnt
11027	6859	5.5563e-02	phecode	550.4	both_sexes			continuous	23114	both_sexes		irnt
11027	6861	5.8746e-02	phecode	550.4	both_sexes			continuous	23115	both_sexes		irnt
11027	6863	6.7702e-02	phecode	550.4	both_sexes			continuous	23116	both_sexes		irnt
11027	6865	5.7675e-02	phecode	550.4	both_sexes			continuous	23117	both_sexes		irnt
11027	6867	5.7451e-02	phecode	550.4	both_sexes			continuous	23118	both_sexes		irnt
11027	6869	5.7705e-02	phecode	550.4	both_sexes			continuous	23119	both_sexes		irnt
11027	6871	6.2810e-02	phecode	550.4	both_sexes			continuous	23120	both_sexes		irnt
11027	6873	5.0214e-02	phecode	550.4	both_sexes			continuous	23121	both_sexes		irnt
11027	6875	5.0028e-02	phecode	550.4	both_sexes			continuous	23122	both_sexes		irnt
11027	6877	5.8494e-02	phecode	550.4	both_sexes			continuous	23123	both_sexes		irnt
11027	6879	6.2772e-02	phecode	550.4	both_sexes			continuous	23124	both_sexes		irnt
11027	6881	5.0848e-02	phecode	550.4	both_sexes			continuous	23125	both_sexes		irnt
11027	6883	5.0722e-02	phecode	550.4	both_sexes			continuous	23126	both_sexes		irnt
11027	6885	4.9150e-02	phecode	550.4	both_sexes			continuous	23127	both_sexes		irnt
11027	6887	5.9661e-02	phecode	550.4	both_sexes			continuous	23128	both_sexes		irnt
11027	6889	4.0737e-02	phecode	550.4	both_sexes			continuous	23129	both_sexes		irnt
11027	6891	4.0587e-02	phecode	550.4	both_sexes			continuous	23130	both_sexes		irnt
11027	6932	2.0376e-02	phecode	550.4	both_sexes			continuous	30000	both_sexes		irnt
11027	6934	8.0435e-03	phecode	550.4	both_sexes			continuous	30010	both_sexes		irnt
11027	6936	2.0009e-03	phecode	550.4	both_sexes			continuous	30020	both_sexes		irnt
11027	6938	4.1782e-03	phecode	550.4	both_sexes			continuous	30030	both_sexes		irnt
11027	6940	-7.0327e-03	phecode	550.4	both_sexes			continuous	30040	both_sexes		irnt
11027	6942	-9.0730e-03	phecode	550.4	both_sexes			continuous	30050	both_sexes		irnt
11027	6944	-6.5811e-03	phecode	550.4	both_sexes			continuous	30060	both_sexes		irnt
11027	6946	2.1227e-02	phecode	550.4	both_sexes			continuous	30070	both_sexes		irnt
11027	6948	2.5666e-03	phecode	550.4	both_sexes			continuous	30080	both_sexes		irnt
11027	6950	4.9359e-03	phecode	550.4	both_sexes			continuous	30090	both_sexes		irnt
11027	6952	3.0562e-03	phecode	550.4	both_sexes			continuous	30100	both_sexes		irnt
11027	6954	3.4520e-03	phecode	550.4	both_sexes			continuous	30110	both_sexes		irnt
11027	6956	6.8365e-03	phecode	550.4	both_sexes			continuous	30120	both_sexes		irnt
11027	6958	1.1153e-02	phecode	550.4	both_sexes			continuous	30130	both_sexes		irnt
11027	6960	2.0069e-02	phecode	550.4	both_sexes			continuous	30140	both_sexes		irnt
11027	6962	7.9645e-03	phecode	550.4	both_sexes			continuous	30150	both_sexes		irnt
11027	6966	-1.0476e-02	phecode	550.4	both_sexes			continuous	30180	both_sexes		irnt
11027	6968	-4.5520e-03	phecode	550.4	both_sexes			continuous	30190	both_sexes		irnt
11027	6970	9.7870e-03	phecode	550.4	both_sexes			continuous	30200	both_sexes		irnt
11027	6972	1.2505e-03	phecode	550.4	both_sexes			continuous	30210	both_sexes		irnt
11027	6977	3.0138e-02	phecode	550.4	both_sexes			continuous	30240	both_sexes		irnt
11027	6979	3.0977e-02	phecode	550.4	both_sexes			continuous	30250	both_sexes		irnt
11027	6981	5.9652e-04	phecode	550.4	both_sexes			continuous	30260	both_sexes		irnt
11027	6983	-8.0145e-03	phecode	550.4	both_sexes			continuous	30270	both_sexes		irnt
11027	6985	2.8989e-02	phecode	550.4	both_sexes			continuous	30280	both_sexes		irnt
11027	6987	3.4706e-02	phecode	550.4	both_sexes			continuous	30290	both_sexes		irnt
11027	6989	3.5428e-02	phecode	550.4	both_sexes			continuous	30300	both_sexes		irnt
11027	6993	1.2706e-02	phecode	550.4	both_sexes			continuous	30510	both_sexes		irnt
11027	6995	2.4783e-03	phecode	550.4	both_sexes			continuous	30520	both_sexes		irnt
11027	6997	1.6263e-02	phecode	550.4	both_sexes			continuous	30530	both_sexes		irnt
11027	7585	3.7925e-02	phecode	550.4	both_sexes			icd10	E11	both_sexes
11027	7623	7.1458e-02	phecode	550.4	both_sexes			icd10	E66	both_sexes
11027	7660	2.1786e-02	phecode	550.4	both_sexes			icd10	F17	both_sexes
11027	7673	2.9744e-02	phecode	550.4	both_sexes			icd10	F32	both_sexes
11027	7748	3.9467e-02	phecode	550.4	both_sexes			icd10	G47	both_sexes
11027	7869	2.1844e-02	phecode	550.4	both_sexes			icd10	I25	both_sexes
11027	7916	9.6055e-03	phecode	550.4	both_sexes			icd10	I83	both_sexes
11027	7960	3.5820e-02	phecode	550.4	both_sexes			icd10	J44	both_sexes
11027	7961	4.4993e-02	phecode	550.4	both_sexes			icd10	J45	both_sexes
11027	8004	3.7682e-02	phecode	550.4	both_sexes			icd10	K21	both_sexes
11027	8020	9.9526e-01	phecode	550.4	both_sexes			icd10	K42	both_sexes
11027	8022	5.4405e-02	phecode	550.4	both_sexes			icd10	K44	both_sexes
11027	8049	4.0788e-02	phecode	550.4	both_sexes			icd10	K80	both_sexes
11027	8142	1.1995e-02	phecode	550.4	both_sexes			icd10	M16	both_sexes
11027	8143	2.3433e-02	phecode	550.4	both_sexes			icd10	M17	both_sexes
11027	8169	1.1207e-02	phecode	550.4	both_sexes			icd10	M51	both_sexes
11027	8223	1.5157e-02	phecode	550.4	both_sexes			icd10	N20	both_sexes
11027	8448	2.7843e-02	phecode	550.4	both_sexes			icd10	R07	both_sexes
11027	8459	1.8711e-02	phecode	550.4	both_sexes			icd10	R19	both_sexes
11027	9083	2.8064e-02	phecode	550.4	both_sexes			icd10	Z72	both_sexes
11027	9090	1.2172e-02	phecode	550.4	both_sexes			icd10	Z82	both_sexes
11027	9094	4.6598e-02	phecode	550.4	both_sexes			icd10	Z86	both_sexes
11027	9096	3.1859e-02	phecode	550.4	both_sexes			icd10	Z88	both_sexes
11027	9103	1.9192e-02	phecode	550.4	both_sexes			icd10	Z95	both_sexes
11027	9649	1.5481e-02	phecode	550.4	both_sexes			prescriptions	amlodipine	both_sexes
11027	9667	1.1924e-02	phecode	550.4	both_sexes			prescriptions	bendroflumethiazide	both_sexes
11027	9701	7.0925e-03	phecode	550.4	both_sexes			prescriptions	citalopram	both_sexes
11027	9702	1.4731e-02	phecode	550.4	both_sexes			prescriptions	clarithromycin	both_sexes
11027	9770	1.0689e-02	phecode	550.4	both_sexes			prescriptions	gabapentin	both_sexes
11027	9773	1.2822e-02	phecode	550.4	both_sexes			prescriptions	gliclazide	both_sexes
11027	9801	-2.9934e-03	phecode	550.4	both_sexes			prescriptions	latanoprost	both_sexes
11027	9816	8.6223e-03	phecode	550.4	both_sexes			prescriptions	mebeverine	both_sexes
11027	9821	1.6412e-02	phecode	550.4	both_sexes			prescriptions	metformin	both_sexes
11027	9849	2.0328e-02	phecode	550.4	both_sexes			prescriptions	orlistat	both_sexes
11027	9853	1.8074e-02	phecode	550.4	both_sexes			prescriptions	paracetamol	both_sexes
11027	9909	2.0325e-02	phecode	550.4	both_sexes			prescriptions	tramadol	both_sexes
11027	9921	3.6934e-03	phecode	550.4	both_sexes			prescriptions	zopiclone	both_sexes
11027	9924	1.5729e-02	phecode	550.4	both_sexes			prescriptions	ACE inhibitor|anti-hypertensive	both_sexes
11027	9929	3.7631e-03	phecode	550.4	both_sexes			prescriptions	GABA agonist|sedative	both_sexes
11027	9971	1.0689e-02	phecode	550.4	both_sexes			prescriptions	anticonvulsant|voltage-gated calcium channel inhibitor|neuropathy	both_sexes
11027	9973	1.8074e-02	phecode	550.4	both_sexes			prescriptions	antipyretic	both_sexes
11027	9975	8.3063e-03	phecode	550.4	both_sexes			prescriptions	antispasmodic	both_sexes
11027	9982	1.0968e-02	phecode	550.4	both_sexes			prescriptions	beta-lactam antibiotic|beta-lactamase inhibitor|antibiotic	both_sexes
11027	9987	1.6412e-02	phecode	550.4	both_sexes			prescriptions	biguanides|diabetes	both_sexes
11027	9990	1.6470e-02	phecode	550.4	both_sexes			prescriptions	calcium channel blocker|dihydropyridine|anti-hypertensive	both_sexes
11027	10018	2.0328e-02	phecode	550.4	both_sexes			prescriptions	lipase inhibitor|obesity	both_sexes
11027	10039	2.0325e-02	phecode	550.4	both_sexes			prescriptions	opioid analgesic|selective serotonin re-uptake inhibitor|norepinephrine re-uptake inhibitor	both_sexes
11027	10058	9.5751e-03	phecode	550.4	both_sexes			prescriptions	selective serotonin re-uptake inhibitor|SSRI	both_sexes
11027	10065	1.3581e-02	phecode	550.4	both_sexes			prescriptions	sulfonylurea|diabetes	both_sexes
11027	10068	1.2839e-02	phecode	550.4	both_sexes			prescriptions	thiazide diuretic|diuretic	both_sexes
11027	10435	3.7686e-02	phecode	550.4	both_sexes			phecode	250	both_sexes
11027	10439	3.8153e-02	phecode	550.4	both_sexes			phecode	250.2	both_sexes
11027	10510	3.8935e-02	phecode	550.4	both_sexes			phecode	272	both_sexes
11027	10556	2.8349e-02	phecode	550.4	both_sexes			phecode	317	both_sexes
11027	10558	2.2717e-02	phecode	550.4	both_sexes			phecode	318	both_sexes
11027	10580	3.9098e-02	phecode	550.4	both_sexes			phecode	327	both_sexes
11027	10588	4.0492e-02	phecode	550.4	both_sexes			phecode	306	both_sexes
11027	10634	4.0261e-02	phecode	550.4	both_sexes			phecode	327.3	both_sexes
11027	10785	5.8855e-02	phecode	550.4	both_sexes			phecode	401.1	both_sexes
11027	10786	5.8769e-02	phecode	550.4	both_sexes			phecode	401	both_sexes
11027	10792	2.3166e-02	phecode	550.4	both_sexes			phecode	411	both_sexes
11027	10797	1.5524e-02	phecode	550.4	both_sexes			phecode	411.4	both_sexes
11027	10798	2.2108e-02	phecode	550.4	both_sexes			phecode	411.8	both_sexes
11027	10849	3.1390e-02	phecode	550.4	both_sexes			phecode	459	both_sexes
11027	10888	1.0219e-02	phecode	550.4	both_sexes			phecode	454.1	both_sexes
11027	10892	4.3902e-02	phecode	550.4	both_sexes			phecode	530	both_sexes
11027	10929	3.7411e-02	phecode	550.4	both_sexes			phecode	496.2	both_sexes
11027	10931	3.7354e-02	phecode	550.4	both_sexes			phecode	496.21	both_sexes
11027	10952	1.5353e-02	phecode	550.4	both_sexes			phecode	714	both_sexes
11027	10999	4.2072e-02	phecode	550.4	both_sexes			phecode	530.1	both_sexes
11027	11000	3.9098e-02	phecode	550.4	both_sexes			phecode	530.11	both_sexes
11027	11018	3.1667e-02	phecode	550.4	both_sexes			phecode	785	both_sexes
11027	11025	3.0769e-01	phecode	550.4	both_sexes			phecode	550	both_sexes
11027	11027	1.0000e+00	phecode	550.4	both_sexes			phecode	550.4	both_sexes
11027	11029	8.2612e-02	phecode	550.4	both_sexes			phecode	550.2	both_sexes
11027	11039	2.5779e-02	phecode	550.4	both_sexes			phecode	558	both_sexes
11027	11074	4.0636e-02	phecode	550.4	both_sexes			phecode	574.1	both_sexes
11027	11167	3.2013e-02	phecode	550.4	both_sexes			phecode	716	both_sexes
11027	11168	3.2070e-02	phecode	550.4	both_sexes			phecode	716.9	both_sexes
11027	11183	2.2398e-02	phecode	550.4	both_sexes			phecode	716.2	both_sexes
11027	11184	3.1079e-02	phecode	550.4	both_sexes			phecode	740	both_sexes
11027	11200	1.3520e-02	phecode	550.4	both_sexes			phecode	835	both_sexes
11027	11263	1.8406e-02	phecode	550.4	both_sexes			phecode	760	both_sexes
11027	11329	1.5471e-02	phecode	550.4	both_sexes			phecode	594	both_sexes
11027	11330	1.2425e-02	phecode	550.4	both_sexes			phecode	594.1	both_sexes
11027	11561	2.7685e-02	phecode	550.4	both_sexes			phecode	418	both_sexes
11027	11697	2.4332e-02	phecode	550.4	both_sexes			phecode	960	both_sexes
11027	11698	2.3117e-02	phecode	550.4	both_sexes			phecode	960.2	both_sexes
11027	11766	-1.4886e-02	phecode	550.4	both_sexes			continuous	AG	both_sexes		irnt
11027	11768	2.1469e-02	phecode	550.4	both_sexes			continuous	DBP	both_sexes		auto_medadj_irnt
11027	11769	2.1800e-02	phecode	550.4	both_sexes			continuous	DBP	both_sexes		auto_medadj_raw
11027	11770	1.2775e-02	phecode	550.4	both_sexes			continuous	DBP	both_sexes		combined_irnt
11027	11771	2.1823e-02	phecode	550.4	both_sexes			continuous	DBP	both_sexes		combined_medadj_irnt
11027	11772	2.2184e-02	phecode	550.4	both_sexes			continuous	DBP	both_sexes		combined_medadj_raw
11027	11773	1.2927e-02	phecode	550.4	both_sexes			continuous	DBP	both_sexes		combined_raw
11027	11780	8.8157e-04	phecode	550.4	both_sexes			continuous	LDLC	both_sexes		medadj_irnt
11027	11781	1.4051e-03	phecode	550.4	both_sexes			continuous	LDLC	both_sexes		medadj_raw
11027	11782	9.3065e-03	phecode	550.4	both_sexes			continuous	MAP	both_sexes		auto_irnt
11027	11783	1.8277e-02	phecode	550.4	both_sexes			continuous	MAP	both_sexes		auto_medadj_irnt
11027	11784	1.8559e-02	phecode	550.4	both_sexes			continuous	MAP	both_sexes		auto_medadj_raw
11027	11785	9.1856e-03	phecode	550.4	both_sexes			continuous	MAP	both_sexes		auto_raw
11027	11786	9.3355e-03	phecode	550.4	both_sexes			continuous	MAP	both_sexes		combined_irnt
11027	11787	1.8548e-02	phecode	550.4	both_sexes			continuous	MAP	both_sexes		combined_medadj_irnt
11027	11788	1.8856e-02	phecode	550.4	both_sexes			continuous	MAP	both_sexes		combined_medadj_raw
11027	11789	9.2286e-03	phecode	550.4	both_sexes			continuous	MAP	both_sexes		combined_raw
11027	11792	4.4394e-03	phecode	550.4	both_sexes			continuous	MAP	both_sexes		manual_medadj_raw
11027	11793	1.7679e-03	phecode	550.4	both_sexes			continuous	MAP	both_sexes		manual_raw
11027	11796	7.9936e-03	phecode	550.4	both_sexes			continuous	NAP	both_sexes		irnt
11027	11798	-5.8278e-03	phecode	550.4	both_sexes			continuous	PP	both_sexes		auto_irnt
11027	11799	-7.5690e-04	phecode	550.4	both_sexes			continuous	PP	both_sexes		auto_medadj_irnt
11027	11800	-3.5300e-04	phecode	550.4	both_sexes			continuous	PP	both_sexes		auto_medadj_raw
11027	11801	-5.1911e-03	phecode	550.4	both_sexes			continuous	PP	both_sexes		auto_raw
11027	11802	-5.9105e-03	phecode	550.4	both_sexes			continuous	PP	both_sexes		combined_irnt
11027	11803	-7.8512e-04	phecode	550.4	both_sexes			continuous	PP	both_sexes		combined_medadj_irnt
11027	11804	-4.7474e-04	phecode	550.4	both_sexes			continuous	PP	both_sexes		combined_medadj_raw
11027	11805	-5.4101e-03	phecode	550.4	both_sexes			continuous	PP	both_sexes		combined_raw
11027	11810	1.2456e-02	phecode	550.4	both_sexes			continuous	SBP	both_sexes		auto_medadj_irnt
11027	11811	1.2418e-02	phecode	550.4	both_sexes			continuous	SBP	both_sexes		auto_medadj_raw
11027	11812	4.0082e-03	phecode	550.4	both_sexes			continuous	SBP	both_sexes		combined_irnt
11027	11813	1.2583e-02	phecode	550.4	both_sexes			continuous	SBP	both_sexes		combined_medadj_irnt
11027	11814	1.2565e-02	phecode	550.4	both_sexes			continuous	SBP	both_sexes		combined_medadj_raw
11027	11815	3.5630e-03	phecode	550.4	both_sexes			continuous	SBP	both_sexes		combined_raw
11027	11817	2.1924e-03	phecode	550.4	both_sexes			continuous	SBP	both_sexes		manual_medadj_raw
11027	11820	1.4798e-02	phecode	550.4	both_sexes			continuous	Smoking	both_sexes		Ever_Never
11027	11823	-4.1139e-03	phecode	550.4	both_sexes			continuous	eGFR	both_sexes		irnt
11027	11825	-1.8643e-02	phecode	550.4	both_sexes			continuous	eGFRcreacys	both_sexes		irnt
11027	11827	-3.2145e-02	phecode	550.4	both_sexes			continuous	eGFRcys	both_sexes		irnt
11027	14250	6.5973e-02	phecode	550.4	both_sexes			continuous	whr	both_sexes		irnt
11029	13	-7.4767e-03	phecode	550.2	both_sexes			categorical	120	both_sexes	1
11029	15	7.9923e-03	phecode	550.2	both_sexes			categorical	120	both_sexes	9
11029	16	-1.1658e-02	phecode	550.2	both_sexes			categorical	670	both_sexes	1
11029	18	8.4443e-03	phecode	550.2	both_sexes			categorical	670	both_sexes	2
11029	24	4.2298e-02	phecode	550.2	both_sexes			categorical	680	both_sexes	3
11029	31	-2.1520e-02	phecode	550.2	both_sexes			categorical	1210	both_sexes	1210
11029	32	2.1214e-03	phecode	550.2	both_sexes			categorical	1418	both_sexes	1
11029	38	-1.1595e-02	phecode	550.2	both_sexes			categorical	1428	both_sexes	0
11029	39	-2.7484e-04	phecode	550.2	both_sexes			categorical	1428	both_sexes	1
11029	42	3.9990e-02	phecode	550.2	both_sexes			categorical	1448	both_sexes	1
11029	47	8.9423e-03	phecode	550.2	both_sexes			categorical	1468	both_sexes	2
11029	49	-3.3820e-02	phecode	550.2	both_sexes			categorical	1468	both_sexes	4
11029	55	-5.0852e-02	phecode	550.2	both_sexes			categorical	1538	both_sexes	0
11029	56	7.7653e-02	phecode	550.2	both_sexes			categorical	1538	both_sexes	1
11029	57	1.3263e-03	phecode	550.2	both_sexes			categorical	1538	both_sexes	2
11029	65	-1.1568e-02	phecode	550.2	both_sexes			categorical	1677	both_sexes	1677
11029	66	8.0143e-04	phecode	550.2	both_sexes			categorical	1707	both_sexes	1
11029	67	-3.5995e-03	phecode	550.2	both_sexes			categorical	1707	both_sexes	2
11029	72	-4.8313e-03	phecode	550.2	both_sexes			categorical	1747	both_sexes	4
11029	73	-4.4477e-04	phecode	550.2	both_sexes			categorical	1747	both_sexes	5
11029	80	5.0787e-02	phecode	550.2	both_sexes			categorical	1920	both_sexes	1920
11029	82	2.8013e-02	phecode	550.2	both_sexes			categorical	1940	both_sexes	1940
11029	83	3.0929e-02	phecode	550.2	both_sexes			categorical	1950	both_sexes	1950
11029	85	2.6939e-02	phecode	550.2	both_sexes			categorical	1970	both_sexes	1970
11029	86	3.4483e-02	phecode	550.2	both_sexes			categorical	1980	both_sexes	1980
11029	89	3.7502e-02	phecode	550.2	both_sexes			categorical	2010	both_sexes	2010
11029	90	4.2318e-02	phecode	550.2	both_sexes			categorical	2020	both_sexes	2020
11029	92	8.7885e-03	phecode	550.2	both_sexes			categorical	2040	both_sexes	2040
11029	95	1.5006e-02	phecode	550.2	both_sexes			categorical	2129	both_sexes	2129
11029	97	1.0066e-01	phecode	550.2	both_sexes			categorical	2188	both_sexes	2188
11029	98	6.0352e-03	phecode	550.2	both_sexes			categorical	2207	both_sexes	2207
11029	103	2.9240e-02	phecode	550.2	both_sexes			categorical	2257	both_sexes	2257
11029	104	6.8164e-02	phecode	550.2	both_sexes			categorical	2316	both_sexes	2316
11029	105	8.2051e-02	phecode	550.2	both_sexes			categorical	2335	both_sexes	2335
11029	113	2.5428e-02	phecode	550.2	both_sexes			categorical	2443	both_sexes	2443
11029	116	7.1658e-02	phecode	550.2	both_sexes			categorical	2473	both_sexes	2473
11029	149	1.5476e-02	phecode	550.2	both_sexes			categorical	3393	both_sexes	3393
11029	155	2.7996e-02	phecode	550.2	both_sexes			categorical	3571	both_sexes	3571
11029	157	3.2872e-02	phecode	550.2	both_sexes			categorical	3606	both_sexes	3606
11029	181	-1.0295e-02	phecode	550.2	both_sexes			categorical	4293	both_sexes	3
11029	182	1.0293e-02	phecode	550.2	both_sexes			categorical	4294	both_sexes	0
11029	200	-2.2773e-02	phecode	550.2	both_sexes			categorical	4957	both_sexes	4957
11029	204	-1.0894e-02	phecode	550.2	both_sexes			categorical	5001	both_sexes	5001
11029	205	-1.3733e-02	phecode	550.2	both_sexes			categorical	5012	both_sexes	5012
11029	235	-1.2535e-02	phecode	550.2	both_sexes			categorical	5556	both_sexes	5556
11029	276	5.2014e-02	phecode	550.2	both_sexes			categorical	6138	both_sexes	100
11029	277	-3.8088e-02	phecode	550.2	both_sexes			categorical	6138	both_sexes	2
11029	278	-2.8660e-02	phecode	550.2	both_sexes			categorical	6138	both_sexes	3
11029	279	1.1347e-02	phecode	550.2	both_sexes			categorical	6138	both_sexes	4
11029	280	1.3783e-02	phecode	550.2	both_sexes			categorical	6138	both_sexes	5
11029	281	-1.9700e-02	phecode	550.2	both_sexes			categorical	6138	both_sexes	6
11029	293	-1.6118e-02	phecode	550.2	both_sexes			categorical	6141	both_sexes	1
11029	294	-5.8599e-03	phecode	550.2	both_sexes			categorical	6141	both_sexes	2
11029	305	6.0073e-02	phecode	550.2	both_sexes			categorical	6142	both_sexes	4
11029	307	-9.7319e-03	phecode	550.2	both_sexes			categorical	6142	both_sexes	6
11029	312	-8.2444e-03	phecode	550.2	both_sexes			categorical	6143	both_sexes	3
11029	314	1.0238e-02	phecode	550.2	both_sexes			categorical	6144	both_sexes	1
11029	318	-1.7510e-02	phecode	550.2	both_sexes			categorical	6144	both_sexes	5
11029	319	4.5020e-02	phecode	550.2	both_sexes			categorical	6145	both_sexes	1
11029	325	3.6980e-02	phecode	550.2	both_sexes			categorical	6145	both_sexes	6
11029	345	-3.8245e-02	phecode	550.2	both_sexes			categorical	6149	both_sexes	100
11029	347	7.7110e-03	phecode	550.2	both_sexes			categorical	6149	both_sexes	3
11029	348	5.2052e-03	phecode	550.2	both_sexes			categorical	6149	both_sexes	4
11029	350	3.6174e-02	phecode	550.2	both_sexes			categorical	6149	both_sexes	6
11029	352	-4.8431e-02	phecode	550.2	both_sexes			categorical	6150	both_sexes	100
11029	353	4.2868e-02	phecode	550.2	both_sexes			categorical	6150	both_sexes	2
11029	355	3.9721e-02	phecode	550.2	both_sexes			categorical	6150	both_sexes	4
11029	362	1.6954e-02	phecode	550.2	both_sexes			categorical	6151	both_sexes	7
11029	363	-3.7237e-02	phecode	550.2	both_sexes			categorical	6152	both_sexes	100
11029	367	4.5385e-02	phecode	550.2	both_sexes			categorical	6152	both_sexes	8
11029	376	-1.0172e-01	phecode	550.2	both_sexes			categorical	6154	both_sexes	100
11029	377	-6.5806e-03	phecode	550.2	both_sexes			categorical	6154	both_sexes	2
11029	378	5.1110e-02	phecode	550.2	both_sexes			categorical	6154	both_sexes	3
11029	380	2.1545e-01	phecode	550.2	both_sexes			categorical	6154	both_sexes	5
11029	383	9.1978e-04	phecode	550.2	both_sexes			categorical	6155	both_sexes	100
11029	407	-7.4177e-02	phecode	550.2	both_sexes			categorical	6159	both_sexes	100
11029	413	4.8446e-02	phecode	550.2	both_sexes			categorical	6159	both_sexes	7
11029	414	4.0202e-02	phecode	550.2	both_sexes			categorical	6159	both_sexes	8
11029	415	-3.1959e-02	phecode	550.2	both_sexes			categorical	6160	both_sexes	1
11029	416	2.3612e-02	phecode	550.2	both_sexes			categorical	6160	both_sexes	100
11029	419	-1.0688e-02	phecode	550.2	both_sexes			categorical	6160	both_sexes	4
11029	420	-1.6054e-02	phecode	550.2	both_sexes			categorical	6160	both_sexes	5
11029	421	-1.4243e-03	phecode	550.2	both_sexes			categorical	6162	both_sexes	1
11029	423	-2.4624e-02	phecode	550.2	both_sexes			categorical	6162	both_sexes	2
11029	424	1.1687e-03	phecode	550.2	both_sexes			categorical	6162	both_sexes	3
11029	427	3.9130e-02	phecode	550.2	both_sexes			categorical	6164	both_sexes	100
11029	428	-3.9323e-02	phecode	550.2	both_sexes			categorical	6164	both_sexes	2
11029	431	-2.8910e-02	phecode	550.2	both_sexes			categorical	6164	both_sexes	5
11029	436	-1.7143e-02	phecode	550.2	both_sexes			categorical	6179	both_sexes	1
11029	437	7.8822e-03	phecode	550.2	both_sexes			categorical	6179	both_sexes	100
11029	488	3.9197e-02	phecode	550.2	both_sexes			categorical	20002	both_sexes	1065
11029	492	4.1949e-02	phecode	550.2	both_sexes			categorical	20002	both_sexes	1074
11029	506	4.5690e-02	phecode	550.2	both_sexes			categorical	20002	both_sexes	1111
11029	545	2.1596e-02	phecode	550.2	both_sexes			categorical	20002	both_sexes	1220
11029	550	2.0884e-02	phecode	550.2	both_sexes			categorical	20002	both_sexes	1226
11029	584	4.1637e-02	phecode	550.2	both_sexes			categorical	20002	both_sexes	1286
11029	671	3.2807e-01	phecode	550.2	both_sexes			categorical	20002	both_sexes	1474
11029	877	2.0125e-01	phecode	550.2	both_sexes			categorical	20003	both_sexes	1140865634
11029	895	1.0260e-02	phecode	550.2	both_sexes			categorical	20003	both_sexes	1140866738
11029	942	-6.6383e-03	phecode	550.2	both_sexes			categorical	20003	both_sexes	1140871310
11029	981	2.8767e-02	phecode	550.2	both_sexes			categorical	20003	both_sexes	1140874420
11029	1040	1.5072e-02	phecode	550.2	both_sexes			categorical	20003	both_sexes	1140879802
11029	1055	2.9860e-02	phecode	550.2	both_sexes			categorical	20003	both_sexes	1140881856
11029	1093	2.0776e-02	phecode	550.2	both_sexes			categorical	20003	both_sexes	1140884600
11029	1179	4.2332e-02	phecode	550.2	both_sexes			categorical	20003	both_sexes	1140923346
11029	1312	2.6971e-02	phecode	550.2	both_sexes			categorical	20003	both_sexes	1141176832
11029	1357	2.1818e-02	phecode	550.2	both_sexes			categorical	20003	both_sexes	1141191044
11029	1368	1.2065e-02	phecode	550.2	both_sexes			categorical	20003	both_sexes	1141194794
11029	1496	1.0977e-03	phecode	550.2	both_sexes			categorical	20004	both_sexes	1477
11029	1497	5.1090e-03	phecode	550.2	both_sexes			categorical	20004	both_sexes	1478
11029	1498	5.2035e-03	phecode	550.2	both_sexes			categorical	20004	both_sexes	1479
11029	1499	-6.5869e-03	phecode	550.2	both_sexes			categorical	20004	both_sexes	1480
11029	1502	1.4569e-02	phecode	550.2	both_sexes			categorical	20004	both_sexes	1483
11029	1836	1.0997e-02	phecode	550.2	both_sexes			categorical	20107	both_sexes	1
11029	1838	-7.1621e-03	phecode	550.2	both_sexes			categorical	20107	both_sexes	100
11029	1839	-8.0406e-03	phecode	550.2	both_sexes			categorical	20107	both_sexes	101
11029	1844	9.7378e-03	phecode	550.2	both_sexes			categorical	20107	both_sexes	3
11029	1848	5.1919e-03	phecode	550.2	both_sexes			categorical	20107	both_sexes	9
11029	1861	-1.2479e-02	phecode	550.2	both_sexes			categorical	20110	both_sexes	100
11029	1870	7.4561e-03	phecode	550.2	both_sexes			categorical	20110	both_sexes	8
11029	1871	1.1669e-02	phecode	550.2	both_sexes			categorical	20110	both_sexes	9
11029	1872	2.3117e-02	phecode	550.2	both_sexes			categorical	20111	both_sexes	1
11029	1874	-2.8889e-02	phecode	550.2	both_sexes			categorical	20111	both_sexes	100
11029	1875	-1.5934e-02	phecode	550.2	both_sexes			categorical	20111	both_sexes	101
11029	1885	1.7536e-02	phecode	550.2	both_sexes			categorical	20111	both_sexes	9
11029	1985	-2.3690e-02	phecode	550.2	both_sexes			categorical	20116	both_sexes	0
11029	1986	1.6415e-02	phecode	550.2	both_sexes			categorical	20116	both_sexes	1
11029	1987	1.3098e-02	phecode	550.2	both_sexes			categorical	20116	both_sexes	2
11029	1988	1.4108e-02	phecode	550.2	both_sexes			categorical	20117	both_sexes	0
11029	1989	2.9127e-02	phecode	550.2	both_sexes			categorical	20117	both_sexes	1
11029	1990	-3.0720e-02	phecode	550.2	both_sexes			categorical	20117	both_sexes	2
11029	2007	1.0669e-02	phecode	550.2	both_sexes			categorical	20160	both_sexes	20160
11029	3330	7.7103e-02	phecode	550.2	both_sexes			categorical	41200	both_sexes	J183
11029	5864	1.2043e-01	phecode	550.2	both_sexes			categorical	41232	both_sexes	10
11029	5869	1.1141e-01	phecode	550.2	both_sexes			categorical	41244	both_sexes	100
11029	5878	5.6877e-02	phecode	550.2	both_sexes			categorical	41245	both_sexes	1040
11029	5879	6.5594e-02	phecode	550.2	both_sexes			categorical	41245	both_sexes	1070
11029	5891	2.6869e-01	phecode	550.2	both_sexes			categorical	41245	both_sexes	1280
11029	5933	6.6694e-02	phecode	550.2	both_sexes			categorical	41246	both_sexes	1160
11029	5950	3.0720e-01	phecode	550.2	both_sexes			categorical	41246	both_sexes	1480
11029	6001	1.7770e-01	phecode	550.2	both_sexes			categorical	41247	both_sexes	2000
11029	6009	1.3445e-01	phecode	550.2	both_sexes			categorical	41248	both_sexes	1000
11029	6040	8.4252e-02	phecode	550.2	both_sexes			categorical	41249	both_sexes	2002
11029	6058	1.3310e-01	phecode	550.2	both_sexes			categorical	41250	both_sexes	1000
11029	6068	1.3215e-01	phecode	550.2	both_sexes			categorical	41251	both_sexes	1000
11029	6157	-4.3623e-02	phecode	550.2	both_sexes			continuous	46	both_sexes		irnt
11029	6159	-4.4782e-02	phecode	550.2	both_sexes			continuous	47	both_sexes		irnt
11029	6161	7.4382e-02	phecode	550.2	both_sexes			continuous	48	both_sexes		irnt
11029	6163	4.4468e-02	phecode	550.2	both_sexes			continuous	49	both_sexes		irnt
11029	6165	-4.0093e-02	phecode	550.2	both_sexes			continuous	50	both_sexes		irnt
11029	6167	-3.7094e-02	phecode	550.2	both_sexes			continuous	51	both_sexes		irnt
11029	6183	2.9579e-02	phecode	550.2	both_sexes			continuous	102	both_sexes		irnt
11029	6198	8.0329e-03	phecode	550.2	both_sexes			continuous	400	both_sexes		irnt
11029	6201	1.4174e-02	phecode	550.2	both_sexes			continuous	404	both_sexes		irnt
11029	6203	-3.7841e-03	phecode	550.2	both_sexes			continuous	699	both_sexes		irnt
11029	6220	2.9266e-04	phecode	550.2	both_sexes			continuous	874	both_sexes		irnt
11029	6269	-1.1520e-03	phecode	550.2	both_sexes			continuous	1438	both_sexes		irnt
11029	6273	1.3729e-02	phecode	550.2	both_sexes			continuous	1488	both_sexes		irnt
11029	6303	-3.5649e-02	phecode	550.2	both_sexes			continuous	2139	both_sexes		irnt
11029	6307	-7.3252e-03	phecode	550.2	both_sexes			continuous	2217	both_sexes		irnt
11029	6347	-2.4981e-02	phecode	550.2	both_sexes			continuous	3062	both_sexes		irnt
11029	6349	-2.7782e-02	phecode	550.2	both_sexes			continuous	3063	both_sexes		irnt
11029	6351	-1.5006e-02	phecode	550.2	both_sexes			continuous	3064	both_sexes		irnt
11029	6354	1.4192e-02	phecode	550.2	both_sexes			continuous	3143	both_sexes		irnt
11029	6360	-7.2823e-03	phecode	550.2	both_sexes			continuous	3148	both_sexes		irnt
11029	6411	1.0042e-02	phecode	550.2	both_sexes			continuous	4079	both_sexes		irnt
11029	6413	-8.9703e-03	phecode	550.2	both_sexes			continuous	4080	both_sexes		irnt
11029	6415	1.0338e-02	phecode	550.2	both_sexes			continuous	4100	both_sexes		irnt
11029	6417	-1.0924e-03	phecode	550.2	both_sexes			continuous	4101	both_sexes		irnt
11029	6419	-5.8854e-03	phecode	550.2	both_sexes			continuous	4104	both_sexes		irnt
11029	6421	-5.9924e-03	phecode	550.2	both_sexes			continuous	4105	both_sexes		irnt
11029	6423	-5.8849e-03	phecode	550.2	both_sexes			continuous	4106	both_sexes		irnt
11029	6427	-1.2963e-03	phecode	550.2	both_sexes			continuous	4120	both_sexes		irnt
11029	6429	-5.7849e-03	phecode	550.2	both_sexes			continuous	4123	both_sexes		irnt
11029	6431	-5.8476e-03	phecode	550.2	both_sexes			continuous	4124	both_sexes		irnt
11029	6433	-5.7849e-03	phecode	550.2	both_sexes			continuous	4125	both_sexes		irnt
11029	6435	1.5901e-02	phecode	550.2	both_sexes			continuous	4194	both_sexes		irnt
11029	6437	-6.0612e-04	phecode	550.2	both_sexes			continuous	4195	both_sexes		irnt
11029	6495	6.9739e-03	phecode	550.2	both_sexes			continuous	5096	both_sexes		irnt
11029	6497	6.3124e-03	phecode	550.2	both_sexes			continuous	5097	both_sexes		irnt
11029	6499	7.2624e-03	phecode	550.2	both_sexes			continuous	5098	both_sexes		irnt
11029	6501	6.8353e-03	phecode	550.2	both_sexes			continuous	5099	both_sexes		irnt
11029	6535	4.4368e-04	phecode	550.2	both_sexes			continuous	5116	both_sexes		irnt
11029	6543	6.4456e-03	phecode	550.2	both_sexes			continuous	5132	both_sexes		irnt
11029	6545	6.7752e-03	phecode	550.2	both_sexes			continuous	5133	both_sexes		irnt
11029	6547	7.5193e-03	phecode	550.2	both_sexes			continuous	5134	both_sexes		irnt
11029	6549	7.2758e-03	phecode	550.2	both_sexes			continuous	5135	both_sexes		irnt
11029	6580	1.9508e-03	phecode	550.2	both_sexes			continuous	5257	both_sexes		irnt
11029	6629	4.6571e-02	phecode	550.2	both_sexes			continuous	20010	both_sexes		irnt
11029	6633	-4.1984e-02	phecode	550.2	both_sexes			continuous	20015	both_sexes		irnt
11029	6635	-2.7577e-02	phecode	550.2	both_sexes			continuous	20016	both_sexes		irnt
11029	6642	-1.3896e-02	phecode	550.2	both_sexes			continuous	20022	both_sexes		irnt
11029	6644	1.0410e-02	phecode	550.2	both_sexes			continuous	20023	both_sexes		irnt
11029	6664	-2.1004e-02	phecode	550.2	both_sexes			continuous	20153	both_sexes		irnt
11029	6740	6.9224e-02	phecode	550.2	both_sexes			continuous	21001	both_sexes		irnt
11029	6742	4.7353e-02	phecode	550.2	both_sexes			continuous	21002	both_sexes		irnt
11029	6829	4.6581e-02	phecode	550.2	both_sexes			continuous	23098	both_sexes		irnt
11029	6831	7.2076e-02	phecode	550.2	both_sexes			continuous	23099	both_sexes		irnt
11029	6833	6.1779e-02	phecode	550.2	both_sexes			continuous	23100	both_sexes		irnt
11029	6835	8.7843e-03	phecode	550.2	both_sexes			continuous	23101	both_sexes		irnt
11029	6837	9.1753e-03	phecode	550.2	both_sexes			continuous	23102	both_sexes		irnt
11029	6839	6.8220e-02	phecode	550.2	both_sexes			continuous	23104	both_sexes		irnt
11029	6841	1.9918e-02	phecode	550.2	both_sexes			continuous	23105	both_sexes		irnt
11029	6843	-1.4095e-02	phecode	550.2	both_sexes			continuous	23106	both_sexes		irnt
11029	6845	-1.4169e-02	phecode	550.2	both_sexes			continuous	23107	both_sexes		irnt
11029	6847	-1.3665e-02	phecode	550.2	both_sexes			continuous	23108	both_sexes		irnt
11029	6849	-1.1694e-02	phecode	550.2	both_sexes			continuous	23109	both_sexes		irnt
11029	6851	-1.2386e-02	phecode	550.2	both_sexes			continuous	23110	both_sexes		irnt
11029	6853	7.5023e-02	phecode	550.2	both_sexes			continuous	23111	both_sexes		irnt
11029	6855	6.0730e-02	phecode	550.2	both_sexes			continuous	23112	both_sexes		irnt
11029	6857	1.5944e-02	phecode	550.2	both_sexes			continuous	23113	both_sexes		irnt
11029	6859	1.6055e-02	phecode	550.2	both_sexes			continuous	23114	both_sexes		irnt
11029	6861	7.5781e-02	phecode	550.2	both_sexes			continuous	23115	both_sexes		irnt
11029	6863	6.0729e-02	phecode	550.2	both_sexes			continuous	23116	both_sexes		irnt
11029	6865	1.9359e-02	phecode	550.2	both_sexes			continuous	23117	both_sexes		irnt
11029	6867	1.9324e-02	phecode	550.2	both_sexes			continuous	23118	both_sexes		irnt
11029	6869	7.1473e-02	phecode	550.2	both_sexes			continuous	23119	both_sexes		irnt
11029	6871	6.3892e-02	phecode	550.2	both_sexes			continuous	23120	both_sexes		irnt
11029	6873	1.1202e-02	phecode	550.2	both_sexes			continuous	23121	both_sexes		irnt
11029	6875	1.1062e-02	phecode	550.2	both_sexes			continuous	23122	both_sexes		irnt
11029	6877	7.1237e-02	phecode	550.2	both_sexes			continuous	23123	both_sexes		irnt
11029	6879	6.3790e-02	phecode	550.2	both_sexes			continuous	23124	both_sexes		irnt
11029	6881	1.7512e-02	phecode	550.2	both_sexes			continuous	23125	both_sexes		irnt
11029	6883	1.7686e-02	phecode	550.2	both_sexes			continuous	23126	both_sexes		irnt
11029	6885	6.6718e-02	phecode	550.2	both_sexes			continuous	23127	both_sexes		irnt
11029	6887	5.8639e-02	phecode	550.2	both_sexes			continuous	23128	both_sexes		irnt
11029	6889	3.1011e-04	phecode	550.2	both_sexes			continuous	23129	both_sexes		irnt
11029	6891	3.8535e-04	phecode	550.2	both_sexes			continuous	23130	both_sexes		irnt
11029	6932	2.9687e-02	phecode	550.2	both_sexes			continuous	30000	both_sexes		irnt
11029	6934	2.8324e-03	phecode	550.2	both_sexes			continuous	30010	both_sexes		irnt
11029	6936	-2.2664e-02	phecode	550.2	both_sexes			continuous	30020	both_sexes		irnt
11029	6938	-1.6480e-02	phecode	550.2	both_sexes			continuous	30030	both_sexes		irnt
11029	6940	-2.6538e-02	phecode	550.2	both_sexes			continuous	30040	both_sexes		irnt
11029	6942	-2.9945e-02	phecode	550.2	both_sexes			continuous	30050	both_sexes		irnt
11029	6944	-1.7958e-02	phecode	550.2	both_sexes			continuous	30060	both_sexes		irnt
11029	6946	4.0580e-02	phecode	550.2	both_sexes			continuous	30070	both_sexes		irnt
11029	6948	3.2349e-02	phecode	550.2	both_sexes			continuous	30080	both_sexes		irnt
11029	6950	3.1898e-02	phecode	550.2	both_sexes			continuous	30090	both_sexes		irnt
11029	6952	-9.7886e-03	phecode	550.2	both_sexes			continuous	30100	both_sexes		irnt
11029	6954	-3.9221e-03	phecode	550.2	both_sexes			continuous	30110	both_sexes		irnt
11029	6956	6.9707e-03	phecode	550.2	both_sexes			continuous	30120	both_sexes		irnt
11029	6958	1.8291e-02	phecode	550.2	both_sexes			continuous	30130	both_sexes		irnt
11029	6960	2.9297e-02	phecode	550.2	both_sexes			continuous	30140	both_sexes		irnt
11029	6962	1.8386e-02	phecode	550.2	both_sexes			continuous	30150	both_sexes		irnt
11029	6966	-1.9056e-02	phecode	550.2	both_sexes			continuous	30180	both_sexes		irnt
11029	6968	-3.4518e-03	phecode	550.2	both_sexes			continuous	30190	both_sexes		irnt
11029	6970	1.4915e-02	phecode	550.2	both_sexes			continuous	30200	both_sexes		irnt
11029	6972	7.4677e-03	phecode	550.2	both_sexes			continuous	30210	both_sexes		irnt
11029	6977	3.3609e-02	phecode	550.2	both_sexes			continuous	30240	both_sexes		irnt
11029	6979	3.2963e-02	phecode	550.2	both_sexes			continuous	30250	both_sexes		irnt
11029	6981	3.7258e-03	phecode	550.2	both_sexes			continuous	30260	both_sexes		irnt
11029	6983	-2.2068e-02	phecode	550.2	both_sexes			continuous	30270	both_sexes		irnt
11029	6985	3.8309e-02	phecode	550.2	both_sexes			continuous	30280	both_sexes		irnt
11029	6987	4.0946e-02	phecode	550.2	both_sexes			continuous	30290	both_sexes		irnt
11029	6989	4.0509e-02	phecode	550.2	both_sexes			continuous	30300	both_sexes		irnt
11029	6993	2.2116e-02	phecode	550.2	both_sexes			continuous	30510	both_sexes		irnt
11029	6995	1.6978e-03	phecode	550.2	both_sexes			continuous	30520	both_sexes		irnt
11029	6997	1.9336e-02	phecode	550.2	both_sexes			continuous	30530	both_sexes		irnt
11029	7585	5.7350e-02	phecode	550.2	both_sexes			icd10	E11	both_sexes
11029	7623	7.2621e-02	phecode	550.2	both_sexes			icd10	E66	both_sexes
11029	7660	4.5558e-02	phecode	550.2	both_sexes			icd10	F17	both_sexes
11029	7673	7.7048e-02	phecode	550.2	both_sexes			icd10	F32	both_sexes
11029	7748	3.3714e-02	phecode	550.2	both_sexes			icd10	G47	both_sexes
11029	7869	6.4767e-02	phecode	550.2	both_sexes			icd10	I25	both_sexes
11029	7916	1.5693e-02	phecode	550.2	both_sexes			icd10	I83	both_sexes
11029	7960	7.5841e-02	phecode	550.2	both_sexes			icd10	J44	both_sexes
11029	7961	9.3564e-02	phecode	550.2	both_sexes			icd10	J45	both_sexes
11029	8004	3.5537e-01	phecode	550.2	both_sexes			icd10	K21	both_sexes
11029	8020	5.0350e-02	phecode	550.2	both_sexes			icd10	K42	both_sexes
11029	8022	9.9481e-01	phecode	550.2	both_sexes			icd10	K44	both_sexes
11029	8049	8.4882e-02	phecode	550.2	both_sexes			icd10	K80	both_sexes
11029	8142	1.8603e-02	phecode	550.2	both_sexes			icd10	M16	both_sexes
11029	8143	5.6706e-02	phecode	550.2	both_sexes			icd10	M17	both_sexes
11029	8169	4.0128e-02	phecode	550.2	both_sexes			icd10	M51	both_sexes
11029	8223	1.8097e-02	phecode	550.2	both_sexes			icd10	N20	both_sexes
11029	8448	9.2279e-02	phecode	550.2	both_sexes			icd10	R07	both_sexes
11029	8459	7.0382e-02	phecode	550.2	both_sexes			icd10	R19	both_sexes
11029	9083	6.6051e-02	phecode	550.2	both_sexes			icd10	Z72	both_sexes
11029	9090	4.7730e-02	phecode	550.2	both_sexes			icd10	Z82	both_sexes
11029	9094	1.0882e-01	phecode	550.2	both_sexes			icd10	Z86	both_sexes
11029	9096	8.5373e-02	phecode	550.2	both_sexes			icd10	Z88	both_sexes
11029	9103	4.6405e-02	phecode	550.2	both_sexes			icd10	Z95	both_sexes
11029	9649	1.7885e-02	phecode	550.2	both_sexes			prescriptions	amlodipine	both_sexes
11029	9667	1.5439e-02	phecode	550.2	both_sexes			prescriptions	bendroflumethiazide	both_sexes
11029	9701	3.0486e-02	phecode	550.2	both_sexes			prescriptions	citalopram	both_sexes
11029	9702	3.9020e-02	phecode	550.2	both_sexes			prescriptions	clarithromycin	both_sexes
11029	9770	3.8186e-02	phecode	550.2	both_sexes			prescriptions	gabapentin	both_sexes
11029	9773	1.4850e-02	phecode	550.2	both_sexes			prescriptions	gliclazide	both_sexes
11029	9801	-3.5202e-03	phecode	550.2	both_sexes			prescriptions	latanoprost	both_sexes
11029	9816	4.3565e-02	phecode	550.2	both_sexes			prescriptions	mebeverine	both_sexes
11029	9821	1.7237e-02	phecode	550.2	both_sexes			prescriptions	metformin	both_sexes
11029	9849	2.4000e-02	phecode	550.2	both_sexes			prescriptions	orlistat	both_sexes
11029	9853	4.8469e-02	phecode	550.2	both_sexes			prescriptions	paracetamol	both_sexes
11029	9909	5.0875e-02	phecode	550.2	both_sexes			prescriptions	tramadol	both_sexes
11029	9921	2.6019e-02	phecode	550.2	both_sexes			prescriptions	zopiclone	both_sexes
11029	9924	2.2756e-02	phecode	550.2	both_sexes			prescriptions	ACE inhibitor|anti-hypertensive	both_sexes
11029	9929	2.6874e-02	phecode	550.2	both_sexes			prescriptions	GABA agonist|sedative	both_sexes
11029	9971	3.8186e-02	phecode	550.2	both_sexes			prescriptions	anticonvulsant|voltage-gated calcium channel inhibitor|neuropathy	both_sexes
11029	9973	4.8469e-02	phecode	550.2	both_sexes			prescriptions	antipyretic	both_sexes
11029	9975	4.5095e-02	phecode	550.2	both_sexes			prescriptions	antispasmodic	both_sexes
11029	9982	2.8029e-02	phecode	550.2	both_sexes			prescriptions	beta-lactam antibiotic|beta-lactamase inhibitor|antibiotic	both_sexes
11029	9987	1.7237e-02	phecode	550.2	both_sexes			prescriptions	biguanides|diabetes	both_sexes
11029	9990	1.8288e-02	phecode	550.2	both_sexes			prescriptions	calcium channel blocker|dihydropyridine|anti-hypertensive	both_sexes
11029	10018	2.4000e-02	phecode	550.2	both_sexes			prescriptions	lipase inhibitor|obesity	both_sexes
11029	10039	5.0875e-02	phecode	550.2	both_sexes			prescriptions	opioid analgesic|selective serotonin re-uptake inhibitor|norepinephrine re-uptake inhibitor	both_sexes
11029	10058	3.7410e-02	phecode	550.2	both_sexes			prescriptions	selective serotonin re-uptake inhibitor|SSRI	both_sexes
11029	10065	1.4493e-02	phecode	550.2	both_sexes			prescriptions	sulfonylurea|diabetes	both_sexes
11029	10068	1.6811e-02	phecode	550.2	both_sexes			prescriptions	thiazide diuretic|diuretic	both_sexes
11029	10435	5.7548e-02	phecode	550.2	both_sexes			phecode	250	both_sexes
11029	10439	5.7579e-02	phecode	550.2	both_sexes			phecode	250.2	both_sexes
11029	10510	8.5263e-02	phecode	550.2	both_sexes			phecode	272	both_sexes
11029	10556	6.5945e-02	phecode	550.2	both_sexes			phecode	317	both_sexes
11029	10558	4.7662e-02	phecode	550.2	both_sexes			phecode	318	both_sexes
11029	10580	3.3449e-02	phecode	550.2	both_sexes			phecode	327	both_sexes
11029	10588	9.4382e-02	phecode	550.2	both_sexes			phecode	306	both_sexes
11029	10634	3.3456e-02	phecode	550.2	both_sexes			phecode	327.3	both_sexes
11029	10785	1.1414e-01	phecode	550.2	both_sexes			phecode	401.1	both_sexes
11029	10786	1.1410e-01	phecode	550.2	both_sexes			phecode	401	both_sexes
11029	10792	7.3055e-02	phecode	550.2	both_sexes			phecode	411	both_sexes
11029	10797	5.2717e-02	phecode	550.2	both_sexes			phecode	411.4	both_sexes
11029	10798	6.6064e-02	phecode	550.2	both_sexes			phecode	411.8	both_sexes
11029	10849	7.1368e-02	phecode	550.2	both_sexes			phecode	459	both_sexes
11029	10888	1.8925e-02	phecode	550.2	both_sexes			phecode	454.1	both_sexes
11029	10892	4.5191e-01	phecode	550.2	both_sexes			phecode	530	both_sexes
11029	10929	7.9619e-02	phecode	550.2	both_sexes			phecode	496.2	both_sexes
11029	10931	7.9570e-02	phecode	550.2	both_sexes			phecode	496.21	both_sexes
11029	10952	4.8660e-02	phecode	550.2	both_sexes			phecode	714	both_sexes
11029	10999	4.4725e-01	phecode	550.2	both_sexes			phecode	530.1	both_sexes
11029	11000	3.7188e-01	phecode	550.2	both_sexes			phecode	530.11	both_sexes
11029	11018	1.5503e-01	phecode	550.2	both_sexes			phecode	785	both_sexes
11029	11025	7.9561e-01	phecode	550.2	both_sexes			phecode	550	both_sexes
11029	11027	8.2612e-02	phecode	550.2	both_sexes			phecode	550.4	both_sexes
11029	11029	1.0000e+00	phecode	550.2	both_sexes			phecode	550.2	both_sexes
11029	11039	9.1246e-02	phecode	550.2	both_sexes			phecode	558	both_sexes
11029	11074	8.5327e-02	phecode	550.2	both_sexes			phecode	574.1	both_sexes
11029	11167	8.8051e-02	phecode	550.2	both_sexes			phecode	716	both_sexes
11029	11168	8.8183e-02	phecode	550.2	both_sexes			phecode	716.9	both_sexes
11029	11183	5.8270e-02	phecode	550.2	both_sexes			phecode	716.2	both_sexes
11029	11184	6.6011e-02	phecode	550.2	both_sexes			phecode	740	both_sexes
11029	11200	3.2663e-02	phecode	550.2	both_sexes			phecode	835	both_sexes
11029	11263	6.6199e-02	phecode	550.2	both_sexes			phecode	760	both_sexes
11029	11329	1.9926e-02	phecode	550.2	both_sexes			phecode	594	both_sexes
11029	11330	1.7166e-02	phecode	550.2	both_sexes			phecode	594.1	both_sexes
11029	11561	8.9648e-02	phecode	550.2	both_sexes			phecode	418	both_sexes
11029	11697	6.6681e-02	phecode	550.2	both_sexes			phecode	960	both_sexes
11029	11698	5.9998e-02	phecode	550.2	both_sexes			phecode	960.2	both_sexes
11029	11766	-2.7281e-02	phecode	550.2	both_sexes			continuous	AG	both_sexes		irnt
11029	11768	2.3419e-02	phecode	550.2	both_sexes			continuous	DBP	both_sexes		auto_medadj_irnt
11029	11769	2.3022e-02	phecode	550.2	both_sexes			continuous	DBP	both_sexes		auto_medadj_raw
11029	11770	9.3240e-03	phecode	550.2	both_sexes			continuous	DBP	both_sexes		combined_irnt
11029	11771	2.3164e-02	phecode	550.2	both_sexes			continuous	DBP	both_sexes		combined_medadj_irnt
11029	11772	2.2762e-02	phecode	550.2	both_sexes			continuous	DBP	both_sexes		combined_medadj_raw
11029	11773	9.0094e-03	phecode	550.2	both_sexes			continuous	DBP	both_sexes		combined_raw
11029	11780	1.4054e-02	phecode	550.2	both_sexes			continuous	LDLC	both_sexes		medadj_irnt
11029	11781	1.5554e-02	phecode	550.2	both_sexes			continuous	LDLC	both_sexes		medadj_raw
11029	11782	1.1601e-03	phecode	550.2	both_sexes			continuous	MAP	both_sexes		auto_irnt
11029	11783	1.5380e-02	phecode	550.2	both_sexes			continuous	MAP	both_sexes		auto_medadj_irnt
11029	11784	1.4586e-02	phecode	550.2	both_sexes			continuous	MAP	both_sexes		auto_medadj_raw
11029	11785	2.9227e-04	phecode	550.2	both_sexes			continuous	MAP	both_sexes		auto_raw
11029	11786	3.7805e-04	phecode	550.2	both_sexes			continuous	MAP	both_sexes		combined_irnt
11029	11787	1.5069e-02	phecode	550.2	both_sexes			continuous	MAP	both_sexes		combined_medadj_irnt
11029	11788	1.4263e-02	phecode	550.2	both_sexes			continuous	MAP	both_sexes		combined_medadj_raw
11029	11789	-4.9090e-04	phecode	550.2	both_sexes			continuous	MAP	both_sexes		combined_raw
11029	11792	2.1419e-03	phecode	550.2	both_sexes			continuous	MAP	both_sexes		manual_medadj_raw
11029	11793	-2.9698e-03	phecode	550.2	both_sexes			continuous	MAP	both_sexes		manual_raw
11029	11796	1.7019e-02	phecode	550.2	both_sexes			continuous	NAP	both_sexes		irnt
11029	11798	-2.3024e-02	phecode	550.2	both_sexes			continuous	PP	both_sexes		auto_irnt
11029	11799	-1.5718e-02	phecode	550.2	both_sexes			continuous	PP	both_sexes		auto_medadj_irnt
11029	11800	-1.5629e-02	phecode	550.2	both_sexes			continuous	PP	both_sexes		auto_medadj_raw
11029	11801	-2.2620e-02	phecode	550.2	both_sexes			continuous	PP	both_sexes		auto_raw
11029	11802	-2.3576e-02	phecode	550.2	both_sexes			continuous	PP	both_sexes		combined_irnt
11029	11803	-1.5998e-02	phecode	550.2	both_sexes			continuous	PP	both_sexes		combined_medadj_irnt
11029	11804	-1.5951e-02	phecode	550.2	both_sexes			continuous	PP	both_sexes		combined_medadj_raw
11029	11805	-2.3169e-02	phecode	550.2	both_sexes			continuous	PP	both_sexes		combined_raw
11029	11810	4.2915e-03	phecode	550.2	both_sexes			continuous	SBP	both_sexes		auto_medadj_irnt
11029	11811	2.9329e-03	phecode	550.2	both_sexes			continuous	SBP	both_sexes		auto_medadj_raw
11029	11812	-9.7407e-03	phecode	550.2	both_sexes			continuous	SBP	both_sexes		combined_irnt
11029	11813	3.9627e-03	phecode	550.2	both_sexes			continuous	SBP	both_sexes		combined_medadj_irnt
11029	11814	2.5648e-03	phecode	550.2	both_sexes			continuous	SBP	both_sexes		combined_medadj_raw
11029	11815	-1.1284e-02	phecode	550.2	both_sexes			continuous	SBP	both_sexes		combined_raw
11029	11817	-1.4165e-04	phecode	550.2	both_sexes			continuous	SBP	both_sexes		manual_medadj_raw
11029	11820	2.3690e-02	phecode	550.2	both_sexes			continuous	Smoking	both_sexes		Ever_Never
11029	11823	-1.6141e-02	phecode	550.2	both_sexes			continuous	eGFR	both_sexes		irnt
11029	11825	-3.7187e-02	phecode	550.2	both_sexes			continuous	eGFRcreacys	both_sexes		irnt
11029	11827	-5.2702e-02	phecode	550.2	both_sexes			continuous	eGFRcys	both_sexes		irnt
11029	14250	7.3477e-02	phecode	550.2	both_sexes			continuous	whr	both_sexes		irnt
11039	13	-4.9383e-03	phecode	558	both_sexes			categorical	120	both_sexes	1
11039	15	5.2989e-03	phecode	558	both_sexes			categorical	120	both_sexes	9
11039	16	-2.3582e-02	phecode	558	both_sexes			categorical	670	both_sexes	1
11039	18	2.0770e-02	phecode	558	both_sexes			categorical	670	both_sexes	2
11039	24	4.7516e-02	phecode	558	both_sexes			categorical	680	both_sexes	3
11039	31	-4.9158e-03	phecode	558	both_sexes			categorical	1210	both_sexes	1210
11039	32	5.6794e-03	phecode	558	both_sexes			categorical	1418	both_sexes	1
11039	38	-5.9963e-03	phecode	558	both_sexes			categorical	1428	both_sexes	0
11039	39	3.6249e-03	phecode	558	both_sexes			categorical	1428	both_sexes	1
11039	42	3.1495e-02	phecode	558	both_sexes			categorical	1448	both_sexes	1
11039	47	3.0446e-03	phecode	558	both_sexes			categorical	1468	both_sexes	2
11039	49	-1.9143e-02	phecode	558	both_sexes			categorical	1468	both_sexes	4
11039	55	-4.8541e-02	phecode	558	both_sexes			categorical	1538	both_sexes	0
11039	56	9.8356e-02	phecode	558	both_sexes			categorical	1538	both_sexes	1
11039	57	-1.5575e-02	phecode	558	both_sexes			categorical	1538	both_sexes	2
11039	65	-1.1437e-02	phecode	558	both_sexes			categorical	1677	both_sexes	1677
11039	66	-2.9188e-03	phecode	558	both_sexes			categorical	1707	both_sexes	1
11039	67	-2.6651e-04	phecode	558	both_sexes			categorical	1707	both_sexes	2
11039	72	-1.4907e-03	phecode	558	both_sexes			categorical	1747	both_sexes	4
11039	73	1.3911e-04	phecode	558	both_sexes			categorical	1747	both_sexes	5
11039	80	4.5951e-02	phecode	558	both_sexes			categorical	1920	both_sexes	1920
11039	82	2.7981e-02	phecode	558	both_sexes			categorical	1940	both_sexes	1940
11039	83	2.4313e-02	phecode	558	both_sexes			categorical	1950	both_sexes	1950
11039	85	2.8258e-02	phecode	558	both_sexes			categorical	1970	both_sexes	1970
11039	86	3.0994e-02	phecode	558	both_sexes			categorical	1980	both_sexes	1980
11039	89	3.5465e-02	phecode	558	both_sexes			categorical	2010	both_sexes	2010
11039	90	4.2074e-02	phecode	558	both_sexes			categorical	2020	both_sexes	2020
11039	92	1.3304e-02	phecode	558	both_sexes			categorical	2040	both_sexes	2040
11039	95	1.1490e-02	phecode	558	both_sexes			categorical	2129	both_sexes	2129
11039	97	1.1215e-01	phecode	558	both_sexes			categorical	2188	both_sexes	2188
11039	98	1.0060e-02	phecode	558	both_sexes			categorical	2207	both_sexes	2207
11039	103	2.7672e-02	phecode	558	both_sexes			categorical	2257	both_sexes	2257
11039	104	5.3819e-02	phecode	558	both_sexes			categorical	2316	both_sexes	2316
11039	105	5.8602e-02	phecode	558	both_sexes			categorical	2335	both_sexes	2335
11039	113	4.8636e-02	phecode	558	both_sexes			categorical	2443	both_sexes	2443
11039	116	9.2945e-02	phecode	558	both_sexes			categorical	2473	both_sexes	2473
11039	149	1.7077e-02	phecode	558	both_sexes			categorical	3393	both_sexes	3393
11039	155	2.7775e-02	phecode	558	both_sexes			categorical	3571	both_sexes	3571
11039	157	4.2522e-02	phecode	558	both_sexes			categorical	3606	both_sexes	3606
11039	181	-7.1407e-03	phecode	558	both_sexes			categorical	4293	both_sexes	3
11039	182	7.1472e-03	phecode	558	both_sexes			categorical	4294	both_sexes	0
11039	200	-1.3126e-02	phecode	558	both_sexes			categorical	4957	both_sexes	4957
11039	204	-1.0176e-02	phecode	558	both_sexes			categorical	5001	both_sexes	5001
11039	205	-1.1308e-02	phecode	558	both_sexes			categorical	5012	both_sexes	5012
11039	235	-9.3971e-03	phecode	558	both_sexes			categorical	5556	both_sexes	5556
11039	276	3.2194e-02	phecode	558	both_sexes			categorical	6138	both_sexes	100
11039	277	-2.1566e-02	phecode	558	both_sexes			categorical	6138	both_sexes	2
11039	278	-1.8865e-02	phecode	558	both_sexes			categorical	6138	both_sexes	3
11039	279	4.5080e-03	phecode	558	both_sexes			categorical	6138	both_sexes	4
11039	280	3.0167e-03	phecode	558	both_sexes			categorical	6138	both_sexes	5
11039	281	-1.2501e-02	phecode	558	both_sexes			categorical	6138	both_sexes	6
11039	293	-2.3756e-02	phecode	558	both_sexes			categorical	6141	both_sexes	1
11039	294	-1.2544e-02	phecode	558	both_sexes			categorical	6141	both_sexes	2
11039	305	8.0556e-02	phecode	558	both_sexes			categorical	6142	both_sexes	4
11039	307	-1.7596e-03	phecode	558	both_sexes			categorical	6142	both_sexes	6
11039	312	3.8280e-05	phecode	558	both_sexes			categorical	6143	both_sexes	3
11039	314	1.2706e-02	phecode	558	both_sexes			categorical	6144	both_sexes	1
11039	318	-2.6177e-02	phecode	558	both_sexes			categorical	6144	both_sexes	5
11039	319	8.2891e-02	phecode	558	both_sexes			categorical	6145	both_sexes	1
11039	325	3.3137e-02	phecode	558	both_sexes			categorical	6145	both_sexes	6
11039	345	-3.5002e-02	phecode	558	both_sexes			categorical	6149	both_sexes	100
11039	347	1.1507e-02	phecode	558	both_sexes			categorical	6149	both_sexes	3
11039	348	1.0928e-02	phecode	558	both_sexes			categorical	6149	both_sexes	4
11039	350	2.8128e-02	phecode	558	both_sexes			categorical	6149	both_sexes	6
11039	352	-4.0105e-02	phecode	558	both_sexes			categorical	6150	both_sexes	100
11039	353	4.2127e-02	phecode	558	both_sexes			categorical	6150	both_sexes	2
11039	355	3.1479e-02	phecode	558	both_sexes			categorical	6150	both_sexes	4
11039	362	1.6880e-02	phecode	558	both_sexes			categorical	6151	both_sexes	7
11039	363	-3.1305e-02	phecode	558	both_sexes			categorical	6152	both_sexes	100
11039	367	3.2428e-02	phecode	558	both_sexes			categorical	6152	both_sexes	8
11039	376	-5.7544e-02	phecode	558	both_sexes			categorical	6154	both_sexes	100
11039	377	-3.6804e-03	phecode	558	both_sexes			categorical	6154	both_sexes	2
11039	378	4.7362e-02	phecode	558	both_sexes			categorical	6154	both_sexes	3
11039	380	7.4182e-02	phecode	558	both_sexes			categorical	6154	both_sexes	5
11039	383	-1.0449e-02	phecode	558	both_sexes			categorical	6155	both_sexes	100
11039	407	-5.6339e-02	phecode	558	both_sexes			categorical	6159	both_sexes	100
11039	413	2.8357e-02	phecode	558	both_sexes			categorical	6159	both_sexes	7
11039	414	4.3998e-02	phecode	558	both_sexes			categorical	6159	both_sexes	8
11039	415	-2.4264e-02	phecode	558	both_sexes			categorical	6160	both_sexes	1
11039	416	1.5311e-02	phecode	558	both_sexes			categorical	6160	both_sexes	100
11039	419	-2.3943e-04	phecode	558	both_sexes			categorical	6160	both_sexes	4
11039	420	-8.5978e-03	phecode	558	both_sexes			categorical	6160	both_sexes	5
11039	421	-9.2853e-03	phecode	558	both_sexes			categorical	6162	both_sexes	1
11039	423	-2.0120e-02	phecode	558	both_sexes			categorical	6162	both_sexes	2
11039	424	9.0472e-03	phecode	558	both_sexes			categorical	6162	both_sexes	3
11039	427	4.2109e-02	phecode	558	both_sexes			categorical	6164	both_sexes	100
11039	428	-3.1814e-02	phecode	558	both_sexes			categorical	6164	both_sexes	2
11039	431	-2.6616e-02	phecode	558	both_sexes			categorical	6164	both_sexes	5
11039	436	-1.6881e-02	phecode	558	both_sexes			categorical	6179	both_sexes	1
11039	437	7.6336e-03	phecode	558	both_sexes			categorical	6179	both_sexes	100
11039	488	3.2080e-02	phecode	558	both_sexes			categorical	20002	both_sexes	1065
11039	492	4.3105e-02	phecode	558	both_sexes			categorical	20002	both_sexes	1074
11039	506	3.2704e-02	phecode	558	both_sexes			categorical	20002	both_sexes	1111
11039	545	4.5188e-02	phecode	558	both_sexes			categorical	20002	both_sexes	1220
11039	550	2.1349e-02	phecode	558	both_sexes			categorical	20002	both_sexes	1226
11039	584	3.6441e-02	phecode	558	both_sexes			categorical	20002	both_sexes	1286
11039	671	3.2580e-02	phecode	558	both_sexes			categorical	20002	both_sexes	1474
11039	877	7.1717e-02	phecode	558	both_sexes			categorical	20003	both_sexes	1140865634
11039	895	1.7050e-02	phecode	558	both_sexes			categorical	20003	both_sexes	1140866738
11039	942	-1.4880e-03	phecode	558	both_sexes			categorical	20003	both_sexes	1140871310
11039	981	1.9214e-02	phecode	558	both_sexes			categorical	20003	both_sexes	1140874420
11039	1040	1.2518e-02	phecode	558	both_sexes			categorical	20003	both_sexes	1140879802
11039	1055	2.3727e-02	phecode	558	both_sexes			categorical	20003	both_sexes	1140881856
11039	1093	2.7763e-02	phecode	558	both_sexes			categorical	20003	both_sexes	1140884600
11039	1179	3.9219e-02	phecode	558	both_sexes			categorical	20003	both_sexes	1140923346
11039	1312	2.1474e-02	phecode	558	both_sexes			categorical	20003	both_sexes	1141176832
11039	1357	2.0854e-02	phecode	558	both_sexes			categorical	20003	both_sexes	1141191044
11039	1368	7.0579e-03	phecode	558	both_sexes			categorical	20003	both_sexes	1141194794
11039	1496	1.7195e-03	phecode	558	both_sexes			categorical	20004	both_sexes	1477
11039	1497	3.8292e-03	phecode	558	both_sexes			categorical	20004	both_sexes	1478
11039	1498	4.1798e-03	phecode	558	both_sexes			categorical	20004	both_sexes	1479
11039	1499	-7.5493e-03	phecode	558	both_sexes			categorical	20004	both_sexes	1480
11039	1502	8.2572e-03	phecode	558	both_sexes			categorical	20004	both_sexes	1483
11039	1836	1.1207e-02	phecode	558	both_sexes			categorical	20107	both_sexes	1
11039	1838	-8.0662e-03	phecode	558	both_sexes			categorical	20107	both_sexes	100
11039	1839	-1.2644e-02	phecode	558	both_sexes			categorical	20107	both_sexes	101
11039	1844	5.9364e-03	phecode	558	both_sexes			categorical	20107	both_sexes	3
11039	1848	4.7454e-03	phecode	558	both_sexes			categorical	20107	both_sexes	9
11039	1861	-7.4003e-03	phecode	558	both_sexes			categorical	20110	both_sexes	100
11039	1870	1.3607e-03	phecode	558	both_sexes			categorical	20110	both_sexes	8
11039	1871	8.9227e-03	phecode	558	both_sexes			categorical	20110	both_sexes	9
11039	1872	2.1912e-02	phecode	558	both_sexes			categorical	20111	both_sexes	1
11039	1874	-2.1369e-02	phecode	558	both_sexes			categorical	20111	both_sexes	100
11039	1875	-2.2475e-02	phecode	558	both_sexes			categorical	20111	both_sexes	101
11039	1885	1.6852e-02	phecode	558	both_sexes			categorical	20111	both_sexes	9
11039	1985	-2.5927e-02	phecode	558	both_sexes			categorical	20116	both_sexes	0
11039	1986	1.2306e-02	phecode	558	both_sexes			categorical	20116	both_sexes	1
11039	1987	2.3082e-02	phecode	558	both_sexes			categorical	20116	both_sexes	2
11039	1988	1.8186e-02	phecode	558	both_sexes			categorical	20117	both_sexes	0
11039	1989	3.1599e-02	phecode	558	both_sexes			categorical	20117	both_sexes	1
11039	1990	-3.5496e-02	phecode	558	both_sexes			categorical	20117	both_sexes	2
11039	2007	1.5000e-02	phecode	558	both_sexes			categorical	20160	both_sexes	20160
11039	3330	5.1076e-02	phecode	558	both_sexes			categorical	41200	both_sexes	J183
11039	5864	1.0743e-01	phecode	558	both_sexes			categorical	41232	both_sexes	10
11039	5869	1.0122e-01	phecode	558	both_sexes			categorical	41244	both_sexes	100
11039	5878	5.4596e-02	phecode	558	both_sexes			categorical	41245	both_sexes	1040
11039	5879	6.1962e-02	phecode	558	both_sexes			categorical	41245	both_sexes	1070
11039	5891	2.0272e-01	phecode	558	both_sexes			categorical	41245	both_sexes	1280
11039	5933	6.4064e-02	phecode	558	both_sexes			categorical	41246	both_sexes	1160
11039	5950	2.2355e-01	phecode	558	both_sexes			categorical	41246	both_sexes	1480
11039	6001	1.2455e-01	phecode	558	both_sexes			categorical	41247	both_sexes	2000
11039	6009	1.1252e-01	phecode	558	both_sexes			categorical	41248	both_sexes	1000
11039	6040	1.1311e-01	phecode	558	both_sexes			categorical	41249	both_sexes	2002
11039	6058	1.0995e-01	phecode	558	both_sexes			categorical	41250	both_sexes	1000
11039	6068	1.1113e-01	phecode	558	both_sexes			categorical	41251	both_sexes	1000
11039	6157	-4.6262e-02	phecode	558	both_sexes			continuous	46	both_sexes		irnt
11039	6159	-4.4927e-02	phecode	558	both_sexes			continuous	47	both_sexes		irnt
11039	6161	3.9373e-02	phecode	558	both_sexes			continuous	48	both_sexes		irnt
11039	6163	1.8362e-02	phecode	558	both_sexes			continuous	49	both_sexes		irnt
11039	6165	-2.0455e-02	phecode	558	both_sexes			continuous	50	both_sexes		irnt
11039	6167	-1.0446e-02	phecode	558	both_sexes			continuous	51	both_sexes		irnt
11039	6183	2.3869e-02	phecode	558	both_sexes			continuous	102	both_sexes		irnt
11039	6198	1.1487e-02	phecode	558	both_sexes			continuous	400	both_sexes		irnt
11039	6201	1.5683e-02	phecode	558	both_sexes			continuous	404	both_sexes		irnt
11039	6203	-9.2751e-03	phecode	558	both_sexes			continuous	699	both_sexes		irnt
11039	6220	-5.9876e-03	phecode	558	both_sexes			continuous	874	both_sexes		irnt
11039	6269	2.5165e-03	phecode	558	both_sexes			continuous	1438	both_sexes		irnt
11039	6273	6.1239e-03	phecode	558	both_sexes			continuous	1488	both_sexes		irnt
11039	6303	-2.5015e-02	phecode	558	both_sexes			continuous	2139	both_sexes		irnt
11039	6307	-7.1458e-03	phecode	558	both_sexes			continuous	2217	both_sexes		irnt
11039	6347	-3.1065e-02	phecode	558	both_sexes			continuous	3062	both_sexes		irnt
11039	6349	-3.2817e-02	phecode	558	both_sexes			continuous	3063	both_sexes		irnt
11039	6351	-2.0256e-02	phecode	558	both_sexes			continuous	3064	both_sexes		irnt
11039	6354	8.6229e-03	phecode	558	both_sexes			continuous	3143	both_sexes		irnt
11039	6360	-1.1991e-02	phecode	558	both_sexes			continuous	3148	both_sexes		irnt
11039	6411	-1.5767e-02	phecode	558	both_sexes			continuous	4079	both_sexes		irnt
11039	6413	-1.7669e-02	phecode	558	both_sexes			continuous	4080	both_sexes		irnt
11039	6415	1.0858e-02	phecode	558	both_sexes			continuous	4100	both_sexes		irnt
11039	6417	-5.7960e-03	phecode	558	both_sexes			continuous	4101	both_sexes		irnt
11039	6419	-1.0317e-02	phecode	558	both_sexes			continuous	4104	both_sexes		irnt
11039	6421	-1.0175e-02	phecode	558	both_sexes			continuous	4105	both_sexes		irnt
11039	6423	-1.0315e-02	phecode	558	both_sexes			continuous	4106	both_sexes		irnt
11039	6427	-6.0539e-03	phecode	558	both_sexes			continuous	4120	both_sexes		irnt
11039	6429	-9.8719e-03	phecode	558	both_sexes			continuous	4123	both_sexes		irnt
11039	6431	-9.9864e-03	phecode	558	both_sexes			continuous	4124	both_sexes		irnt
11039	6433	-9.8726e-03	phecode	558	both_sexes			continuous	4125	both_sexes		irnt
11039	6435	1.1547e-02	phecode	558	both_sexes			continuous	4194	both_sexes		irnt
11039	6437	-1.8840e-03	phecode	558	both_sexes			continuous	4195	both_sexes		irnt
11039	6495	6.4786e-03	phecode	558	both_sexes			continuous	5096	both_sexes		irnt
11039	6497	4.6069e-03	phecode	558	both_sexes			continuous	5097	both_sexes		irnt
11039	6499	5.8218e-03	phecode	558	both_sexes			continuous	5098	both_sexes		irnt
11039	6501	6.8863e-03	phecode	558	both_sexes			continuous	5099	both_sexes		irnt
11039	6535	-4.7917e-03	phecode	558	both_sexes			continuous	5116	both_sexes		irnt
11039	6543	8.8071e-03	phecode	558	both_sexes			continuous	5132	both_sexes		irnt
11039	6545	7.3674e-03	phecode	558	both_sexes			continuous	5133	both_sexes		irnt
11039	6547	6.3240e-03	phecode	558	both_sexes			continuous	5134	both_sexes		irnt
11039	6549	8.1733e-03	phecode	558	both_sexes			continuous	5135	both_sexes		irnt
11039	6580	8.1437e-04	phecode	558	both_sexes			continuous	5257	both_sexes		irnt
11039	6629	4.0343e-02	phecode	558	both_sexes			continuous	20010	both_sexes		irnt
11039	6633	-1.9169e-02	phecode	558	both_sexes			continuous	20015	both_sexes		irnt
11039	6635	-1.7317e-02	phecode	558	both_sexes			continuous	20016	both_sexes		irnt
11039	6642	-6.9619e-03	phecode	558	both_sexes			continuous	20022	both_sexes		irnt
11039	6644	1.3439e-02	phecode	558	both_sexes			continuous	20023	both_sexes		irnt
11039	6664	-8.0458e-03	phecode	558	both_sexes			continuous	20153	both_sexes		irnt
11039	6740	2.8836e-02	phecode	558	both_sexes			continuous	21001	both_sexes		irnt
11039	6742	1.9635e-02	phecode	558	both_sexes			continuous	21002	both_sexes		irnt
11039	6829	1.8731e-02	phecode	558	both_sexes			continuous	23098	both_sexes		irnt
11039	6831	3.2094e-02	phecode	558	both_sexes			continuous	23099	both_sexes		irnt
11039	6833	2.6927e-02	phecode	558	both_sexes			continuous	23100	both_sexes		irnt
11039	6835	-1.6064e-04	phecode	558	both_sexes			continuous	23101	both_sexes		irnt
11039	6837	5.6471e-05	phecode	558	both_sexes			continuous	23102	both_sexes		irnt
11039	6839	2.7662e-02	phecode	558	both_sexes			continuous	23104	both_sexes		irnt
11039	6841	4.9636e-03	phecode	558	both_sexes			continuous	23105	both_sexes		irnt
11039	6843	-3.2266e-03	phecode	558	both_sexes			continuous	23106	both_sexes		irnt
11039	6845	-7.1203e-03	phecode	558	both_sexes			continuous	23107	both_sexes		irnt
11039	6847	-7.9250e-03	phecode	558	both_sexes			continuous	23108	both_sexes		irnt
11039	6849	2.3959e-03	phecode	558	both_sexes			continuous	23109	both_sexes		irnt
11039	6851	1.1698e-03	phecode	558	both_sexes			continuous	23110	both_sexes		irnt
11039	6853	3.0876e-02	phecode	558	both_sexes			continuous	23111	both_sexes		irnt
11039	6855	2.6296e-02	phecode	558	both_sexes			continuous	23112	both_sexes		irnt
11039	6857	5.9462e-03	phecode	558	both_sexes			continuous	23113	both_sexes		irnt
11039	6859	5.9782e-03	phecode	558	both_sexes			continuous	23114	both_sexes		irnt
11039	6861	3.0309e-02	phecode	558	both_sexes			continuous	23115	both_sexes		irnt
11039	6863	2.5864e-02	phecode	558	both_sexes			continuous	23116	both_sexes		irnt
11039	6865	8.1564e-03	phecode	558	both_sexes			continuous	23117	both_sexes		irnt
11039	6867	7.9697e-03	phecode	558	both_sexes			continuous	23118	both_sexes		irnt
11039	6869	3.2508e-02	phecode	558	both_sexes			continuous	23119	both_sexes		irnt
11039	6871	2.6895e-02	phecode	558	both_sexes			continuous	23120	both_sexes		irnt
11039	6873	-5.0334e-04	phecode	558	both_sexes			continuous	23121	both_sexes		irnt
11039	6875	-4.3635e-04	phecode	558	both_sexes			continuous	23122	both_sexes		irnt
11039	6877	3.2801e-02	phecode	558	both_sexes			continuous	23123	both_sexes		irnt
11039	6879	2.6848e-02	phecode	558	both_sexes			continuous	23124	both_sexes		irnt
11039	6881	1.8112e-03	phecode	558	both_sexes			continuous	23125	both_sexes		irnt
11039	6883	1.8164e-03	phecode	558	both_sexes			continuous	23126	both_sexes		irnt
11039	6885	2.9824e-02	phecode	558	both_sexes			continuous	23127	both_sexes		irnt
11039	6887	2.5798e-02	phecode	558	both_sexes			continuous	23128	both_sexes		irnt
11039	6889	-5.2679e-03	phecode	558	both_sexes			continuous	23129	both_sexes		irnt
11039	6891	-5.1668e-03	phecode	558	both_sexes			continuous	23130	both_sexes		irnt
11039	6932	3.1710e-02	phecode	558	both_sexes			continuous	30000	both_sexes		irnt
11039	6934	-2.9474e-02	phecode	558	both_sexes			continuous	30010	both_sexes		irnt
11039	6936	-3.5089e-02	phecode	558	both_sexes			continuous	30020	both_sexes		irnt
11039	6938	-3.0809e-02	phecode	558	both_sexes			continuous	30030	both_sexes		irnt
11039	6940	4.3289e-03	phecode	558	both_sexes			continuous	30040	both_sexes		irnt
11039	6942	-7.7294e-04	phecode	558	both_sexes			continuous	30050	both_sexes		irnt
11039	6944	-1.2342e-02	phecode	558	both_sexes			continuous	30060	both_sexes		irnt
11039	6946	4.0261e-02	phecode	558	both_sexes			continuous	30070	both_sexes		irnt
11039	6948	1.5466e-02	phecode	558	both_sexes			continuous	30080	both_sexes		irnt
11039	6950	1.2525e-02	phecode	558	both_sexes			continuous	30090	both_sexes		irnt
11039	6952	-1.0360e-02	phecode	558	both_sexes			continuous	30100	both_sexes		irnt
11039	6954	3.2663e-03	phecode	558	both_sexes			continuous	30110	both_sexes		irnt
11039	6956	-3.5225e-03	phecode	558	both_sexes			continuous	30120	both_sexes		irnt
11039	6958	1.0502e-02	phecode	558	both_sexes			continuous	30130	both_sexes		irnt
11039	6960	3.5913e-02	phecode	558	both_sexes			continuous	30140	both_sexes		irnt
11039	6962	9.7510e-03	phecode	558	both_sexes			continuous	30150	both_sexes		irnt
11039	6966	-3.1398e-02	phecode	558	both_sexes			continuous	30180	both_sexes		irnt
11039	6968	-1.3535e-02	phecode	558	both_sexes			continuous	30190	both_sexes		irnt
11039	6970	2.8695e-02	phecode	558	both_sexes			continuous	30200	both_sexes		irnt
11039	6972	-2.2415e-03	phecode	558	both_sexes			continuous	30210	both_sexes		irnt
11039	6977	2.9652e-02	phecode	558	both_sexes			continuous	30240	both_sexes		irnt
11039	6979	2.2527e-02	phecode	558	both_sexes			continuous	30250	both_sexes		irnt
11039	6981	2.0767e-02	phecode	558	both_sexes			continuous	30260	both_sexes		irnt
11039	6983	8.7803e-03	phecode	558	both_sexes			continuous	30270	both_sexes		irnt
11039	6985	3.5088e-02	phecode	558	both_sexes			continuous	30280	both_sexes		irnt
11039	6987	3.6471e-02	phecode	558	both_sexes			continuous	30290	both_sexes		irnt
11039	6989	3.1192e-02	phecode	558	both_sexes			continuous	30300	both_sexes		irnt
11039	6993	1.7504e-02	phecode	558	both_sexes			continuous	30510	both_sexes		irnt
11039	6995	-3.2700e-03	phecode	558	both_sexes			continuous	30520	both_sexes		irnt
11039	6997	7.8614e-03	phecode	558	both_sexes			continuous	30530	both_sexes		irnt
11039	7585	7.4743e-02	phecode	558	both_sexes			icd10	E11	both_sexes
11039	7623	4.9570e-02	phecode	558	both_sexes			icd10	E66	both_sexes
11039	7660	4.8815e-02	phecode	558	both_sexes			icd10	F17	both_sexes
11039	7673	7.8000e-02	phecode	558	both_sexes			icd10	F32	both_sexes
11039	7748	3.0088e-02	phecode	558	both_sexes			icd10	G47	both_sexes
11039	7869	5.8448e-02	phecode	558	both_sexes			icd10	I25	both_sexes
11039	7916	1.6704e-02	phecode	558	both_sexes			icd10	I83	both_sexes
11039	7960	6.3658e-02	phecode	558	both_sexes			icd10	J44	both_sexes
11039	7961	6.8064e-02	phecode	558	both_sexes			icd10	J45	both_sexes
11039	8004	8.0142e-02	phecode	558	both_sexes			icd10	K21	both_sexes
11039	8020	2.2917e-02	phecode	558	both_sexes			icd10	K42	both_sexes
11039	8022	8.9257e-02	phecode	558	both_sexes			icd10	K44	both_sexes
11039	8049	6.2754e-02	phecode	558	both_sexes			icd10	K80	both_sexes
11039	8142	1.4904e-02	phecode	558	both_sexes			icd10	M16	both_sexes
11039	8143	2.9862e-02	phecode	558	both_sexes			icd10	M17	both_sexes
11039	8169	3.6588e-02	phecode	558	both_sexes			icd10	M51	both_sexes
11039	8223	2.7004e-02	phecode	558	both_sexes			icd10	N20	both_sexes
11039	8448	8.1555e-02	phecode	558	both_sexes			icd10	R07	both_sexes
11039	8459	1.2073e-01	phecode	558	both_sexes			icd10	R19	both_sexes
11039	9083	6.3777e-02	phecode	558	both_sexes			icd10	Z72	both_sexes
11039	9090	4.0269e-02	phecode	558	both_sexes			icd10	Z82	both_sexes
11039	9094	1.0543e-01	phecode	558	both_sexes			icd10	Z86	both_sexes
11039	9096	8.0041e-02	phecode	558	both_sexes			icd10	Z88	both_sexes
11039	9103	4.8845e-02	phecode	558	both_sexes			icd10	Z95	both_sexes
11039	9649	2.2686e-02	phecode	558	both_sexes			prescriptions	amlodipine	both_sexes
11039	9667	1.9470e-02	phecode	558	both_sexes			prescriptions	bendroflumethiazide	both_sexes
11039	9701	3.7963e-02	phecode	558	both_sexes			prescriptions	citalopram	both_sexes
11039	9702	3.8761e-02	phecode	558	both_sexes			prescriptions	clarithromycin	both_sexes
11039	9770	4.7127e-02	phecode	558	both_sexes			prescriptions	gabapentin	both_sexes
11039	9773	2.5221e-02	phecode	558	both_sexes			prescriptions	gliclazide	both_sexes
11039	9801	3.9044e-03	phecode	558	both_sexes			prescriptions	latanoprost	both_sexes
11039	9816	7.7286e-02	phecode	558	both_sexes			prescriptions	mebeverine	both_sexes
11039	9821	2.7561e-02	phecode	558	both_sexes			prescriptions	metformin	both_sexes
11039	9849	1.9563e-02	phecode	558	both_sexes			prescriptions	orlistat	both_sexes
11039	9853	5.8553e-02	phecode	558	both_sexes			prescriptions	paracetamol	both_sexes
11039	9909	6.1830e-02	phecode	558	both_sexes			prescriptions	tramadol	both_sexes
11039	9921	3.6477e-02	phecode	558	both_sexes			prescriptions	zopiclone	both_sexes
11039	9924	2.6794e-02	phecode	558	both_sexes			prescriptions	ACE inhibitor|anti-hypertensive	both_sexes
11039	9929	3.7521e-02	phecode	558	both_sexes			prescriptions	GABA agonist|sedative	both_sexes
11039	9971	4.7127e-02	phecode	558	both_sexes			prescriptions	anticonvulsant|voltage-gated calcium channel inhibitor|neuropathy	both_sexes
11039	9973	5.8553e-02	phecode	558	both_sexes			prescriptions	antipyretic	both_sexes
11039	9975	7.9196e-02	phecode	558	both_sexes			prescriptions	antispasmodic	both_sexes
11039	9982	3.5568e-02	phecode	558	both_sexes			prescriptions	beta-lactam antibiotic|beta-lactamase inhibitor|antibiotic	both_sexes
11039	9987	2.7561e-02	phecode	558	both_sexes			prescriptions	biguanides|diabetes	both_sexes
11039	9990	2.2749e-02	phecode	558	both_sexes			prescriptions	calcium channel blocker|dihydropyridine|anti-hypertensive	both_sexes
11039	10018	1.9563e-02	phecode	558	both_sexes			prescriptions	lipase inhibitor|obesity	both_sexes
11039	10039	6.1830e-02	phecode	558	both_sexes			prescriptions	opioid analgesic|selective serotonin re-uptake inhibitor|norepinephrine re-uptake inhibitor	both_sexes
11039	10058	4.8356e-02	phecode	558	both_sexes			prescriptions	selective serotonin re-uptake inhibitor|SSRI	both_sexes
11039	10065	2.5722e-02	phecode	558	both_sexes			prescriptions	sulfonylurea|diabetes	both_sexes
11039	10068	2.0005e-02	phecode	558	both_sexes			prescriptions	thiazide diuretic|diuretic	both_sexes
11039	10435	7.6750e-02	phecode	558	both_sexes			phecode	250	both_sexes
11039	10439	7.5340e-02	phecode	558	both_sexes			phecode	250.2	both_sexes
11039	10510	6.8923e-02	phecode	558	both_sexes			phecode	272	both_sexes
11039	10556	5.0587e-02	phecode	558	both_sexes			phecode	317	both_sexes
11039	10558	5.0712e-02	phecode	558	both_sexes			phecode	318	both_sexes
11039	10580	3.0706e-02	phecode	558	both_sexes			phecode	327	both_sexes
11039	10588	8.2463e-02	phecode	558	both_sexes			phecode	306	both_sexes
11039	10634	2.8353e-02	phecode	558	both_sexes			phecode	327.3	both_sexes
11039	10785	8.8501e-02	phecode	558	both_sexes			phecode	401.1	both_sexes
11039	10786	8.8896e-02	phecode	558	both_sexes			phecode	401	both_sexes
11039	10792	6.5703e-02	phecode	558	both_sexes			phecode	411	both_sexes
11039	10797	4.3930e-02	phecode	558	both_sexes			phecode	411.4	both_sexes
11039	10798	5.9630e-02	phecode	558	both_sexes			phecode	411.8	both_sexes
11039	10849	7.5369e-02	phecode	558	both_sexes			phecode	459	both_sexes
11039	10888	2.2986e-02	phecode	558	both_sexes			phecode	454.1	both_sexes
11039	10892	1.0164e-01	phecode	558	both_sexes			phecode	530	both_sexes
11039	10929	6.6658e-02	phecode	558	both_sexes			phecode	496.2	both_sexes
11039	10931	6.6153e-02	phecode	558	both_sexes			phecode	496.21	both_sexes
11039	10952	4.8542e-02	phecode	558	both_sexes			phecode	714	both_sexes
11039	10999	9.7236e-02	phecode	558	both_sexes			phecode	530.1	both_sexes
11039	11000	8.4256e-02	phecode	558	both_sexes			phecode	530.11	both_sexes
11039	11018	1.5048e-01	phecode	558	both_sexes			phecode	785	both_sexes
11039	11025	8.5627e-02	phecode	558	both_sexes			phecode	550	both_sexes
11039	11027	2.5779e-02	phecode	558	both_sexes			phecode	550.4	both_sexes
11039	11029	9.1246e-02	phecode	558	both_sexes			phecode	550.2	both_sexes
11039	11039	1.0000e+00	phecode	558	both_sexes			phecode	558	both_sexes
11039	11074	6.3685e-02	phecode	558	both_sexes			phecode	574.1	both_sexes
11039	11167	5.9818e-02	phecode	558	both_sexes			phecode	716	both_sexes
11039	11168	5.9535e-02	phecode	558	both_sexes			phecode	716.9	both_sexes
11039	11183	3.1478e-02	phecode	558	both_sexes			phecode	716.2	both_sexes
11039	11184	5.4698e-02	phecode	558	both_sexes			phecode	740	both_sexes
11039	11200	2.0404e-02	phecode	558	both_sexes			phecode	835	both_sexes
11039	11263	6.7943e-02	phecode	558	both_sexes			phecode	760	both_sexes
11039	11329	3.1709e-02	phecode	558	both_sexes			phecode	594	both_sexes
11039	11330	2.4805e-02	phecode	558	both_sexes			phecode	594.1	both_sexes
11039	11561	8.0068e-02	phecode	558	both_sexes			phecode	418	both_sexes
11039	11697	6.8390e-02	phecode	558	both_sexes			phecode	960	both_sexes
11039	11698	6.1637e-02	phecode	558	both_sexes			phecode	960.2	both_sexes
11039	11766	-1.8535e-02	phecode	558	both_sexes			continuous	AG	both_sexes		irnt
11039	11768	-7.3250e-04	phecode	558	both_sexes			continuous	DBP	both_sexes		auto_medadj_irnt
11039	11769	-3.9211e-04	phecode	558	both_sexes			continuous	DBP	both_sexes		auto_medadj_raw
11039	11770	-1.6930e-02	phecode	558	both_sexes			continuous	DBP	both_sexes		combined_irnt
11039	11771	-1.6564e-03	phecode	558	both_sexes			continuous	DBP	both_sexes		combined_medadj_irnt
11039	11772	-1.2955e-03	phecode	558	both_sexes			continuous	DBP	both_sexes		combined_medadj_raw
11039	11773	-1.6507e-02	phecode	558	both_sexes			continuous	DBP	both_sexes		combined_raw
11039	11780	-1.1744e-02	phecode	558	both_sexes			continuous	LDLC	both_sexes		medadj_irnt
11039	11781	-9.2435e-03	phecode	558	both_sexes			continuous	LDLC	both_sexes		medadj_raw
11039	11782	-1.7648e-02	phecode	558	both_sexes			continuous	MAP	both_sexes		auto_irnt
11039	11783	-2.3967e-03	phecode	558	both_sexes			continuous	MAP	both_sexes		auto_medadj_irnt
11039	11784	-2.2133e-03	phecode	558	both_sexes			continuous	MAP	both_sexes		auto_medadj_raw
11039	11785	-1.7476e-02	phecode	558	both_sexes			continuous	MAP	both_sexes		auto_raw
11039	11786	-1.8603e-02	phecode	558	both_sexes			continuous	MAP	both_sexes		combined_irnt
11039	11787	-3.0830e-03	phecode	558	both_sexes			continuous	MAP	both_sexes		combined_medadj_irnt
11039	11788	-2.8758e-03	phecode	558	both_sexes			continuous	MAP	both_sexes		combined_medadj_raw
11039	11789	-1.8424e-02	phecode	558	both_sexes			continuous	MAP	both_sexes		combined_raw
11039	11792	-3.2152e-03	phecode	558	both_sexes			continuous	MAP	both_sexes		manual_medadj_raw
11039	11793	-7.9086e-03	phecode	558	both_sexes			continuous	MAP	both_sexes		manual_raw
11039	11796	7.9536e-03	phecode	558	both_sexes			continuous	NAP	both_sexes		irnt
11039	11798	-1.4685e-02	phecode	558	both_sexes			continuous	PP	both_sexes		auto_irnt
11039	11799	-8.0709e-03	phecode	558	both_sexes			continuous	PP	both_sexes		auto_medadj_irnt
11039	11800	-5.7847e-03	phecode	558	both_sexes			continuous	PP	both_sexes		auto_medadj_raw
11039	11801	-1.2071e-02	phecode	558	both_sexes			continuous	PP	both_sexes		auto_raw
11039	11802	-1.4429e-02	phecode	558	both_sexes			continuous	PP	both_sexes		combined_irnt
11039	11803	-7.7681e-03	phecode	558	both_sexes			continuous	PP	both_sexes		combined_medadj_irnt
11039	11804	-5.4432e-03	phecode	558	both_sexes			continuous	PP	both_sexes		combined_medadj_raw
11039	11805	-1.1804e-02	phecode	558	both_sexes			continuous	PP	both_sexes		combined_raw
11039	11810	-4.4913e-03	phecode	558	both_sexes			continuous	SBP	both_sexes		auto_medadj_irnt
11039	11811	-4.0721e-03	phecode	558	both_sexes			continuous	SBP	both_sexes		auto_medadj_raw
11039	11812	-1.8215e-02	phecode	558	both_sexes			continuous	SBP	both_sexes		combined_irnt
11039	11813	-4.8255e-03	phecode	558	both_sexes			continuous	SBP	both_sexes		combined_medadj_irnt
11039	11814	-4.3711e-03	phecode	558	both_sexes			continuous	SBP	both_sexes		combined_medadj_raw
11039	11815	-1.7804e-02	phecode	558	both_sexes			continuous	SBP	both_sexes		combined_raw
11039	11817	-2.9875e-03	phecode	558	both_sexes			continuous	SBP	both_sexes		manual_medadj_raw
11039	11820	2.5927e-02	phecode	558	both_sexes			continuous	Smoking	both_sexes		Ever_Never
11039	11823	-1.0724e-02	phecode	558	both_sexes			continuous	eGFR	both_sexes		irnt
11039	11825	-3.4832e-02	phecode	558	both_sexes			continuous	eGFRcreacys	both_sexes		irnt
11039	11827	-5.7710e-02	phecode	558	both_sexes			continuous	eGFRcys	both_sexes		irnt
11039	14250	4.4081e-02	phecode	558	both_sexes			continuous	whr	both_sexes		irnt
11074	13	-3.3028e-03	phecode	574.1	both_sexes			categorical	120	both_sexes	1
11074	15	3.7254e-03	phecode	574.1	both_sexes			categorical	120	both_sexes	9
11074	16	-5.9030e-03	phecode	574.1	both_sexes			categorical	670	both_sexes	1
11074	18	4.0412e-03	phecode	574.1	both_sexes			categorical	670	both_sexes	2
11074	24	2.9085e-02	phecode	574.1	both_sexes			categorical	680	both_sexes	3
11074	31	-1.8186e-02	phecode	574.1	both_sexes			categorical	1210	both_sexes	1210
11074	32	-5.5817e-03	phecode	574.1	both_sexes			categorical	1418	both_sexes	1
11074	38	-5.2531e-03	phecode	574.1	both_sexes			categorical	1428	both_sexes	0
11074	39	-1.4181e-03	phecode	574.1	both_sexes			categorical	1428	both_sexes	1
11074	42	2.8369e-02	phecode	574.1	both_sexes			categorical	1448	both_sexes	1
11074	47	9.8822e-03	phecode	574.1	both_sexes			categorical	1468	both_sexes	2
11074	49	-2.5399e-02	phecode	574.1	both_sexes			categorical	1468	both_sexes	4
11074	55	-5.1468e-02	phecode	574.1	both_sexes			categorical	1538	both_sexes	0
11074	56	7.3889e-02	phecode	574.1	both_sexes			categorical	1538	both_sexes	1
11074	57	4.6123e-03	phecode	574.1	both_sexes			categorical	1538	both_sexes	2
11074	65	-1.4266e-02	phecode	574.1	both_sexes			categorical	1677	both_sexes	1677
11074	66	-1.9430e-04	phecode	574.1	both_sexes			categorical	1707	both_sexes	1
11074	67	-5.5468e-04	phecode	574.1	both_sexes			categorical	1707	both_sexes	2
11074	72	2.7429e-04	phecode	574.1	both_sexes			categorical	1747	both_sexes	4
11074	73	-4.2257e-03	phecode	574.1	both_sexes			categorical	1747	both_sexes	5
11074	80	2.8992e-02	phecode	574.1	both_sexes			categorical	1920	both_sexes	1920
11074	82	1.2913e-02	phecode	574.1	both_sexes			categorical	1940	both_sexes	1940
11074	83	1.7772e-02	phecode	574.1	both_sexes			categorical	1950	both_sexes	1950
11074	85	3.3605e-03	phecode	574.1	both_sexes			categorical	1970	both_sexes	1970
11074	86	7.9730e-03	phecode	574.1	both_sexes			categorical	1980	both_sexes	1980
11074	89	1.2839e-02	phecode	574.1	both_sexes			categorical	2010	both_sexes	2010
11074	90	2.3288e-02	phecode	574.1	both_sexes			categorical	2020	both_sexes	2020
11074	92	-2.0107e-04	phecode	574.1	both_sexes			categorical	2040	both_sexes	2040
11074	95	5.1418e-03	phecode	574.1	both_sexes			categorical	2129	both_sexes	2129
11074	97	6.0419e-02	phecode	574.1	both_sexes			categorical	2188	both_sexes	2188
11074	98	8.7170e-03	phecode	574.1	both_sexes			categorical	2207	both_sexes	2207
11074	103	1.6351e-02	phecode	574.1	both_sexes			categorical	2257	both_sexes	2257
11074	104	3.5757e-02	phecode	574.1	both_sexes			categorical	2316	both_sexes	2316
11074	105	3.7663e-02	phecode	574.1	both_sexes			categorical	2335	both_sexes	2335
11074	113	3.0555e-02	phecode	574.1	both_sexes			categorical	2443	both_sexes	2443
11074	116	5.8204e-02	phecode	574.1	both_sexes			categorical	2473	both_sexes	2473
11074	149	9.6287e-03	phecode	574.1	both_sexes			categorical	3393	both_sexes	3393
11074	155	1.5472e-02	phecode	574.1	both_sexes			categorical	3571	both_sexes	3571
11074	157	2.3789e-02	phecode	574.1	both_sexes			categorical	3606	both_sexes	3606
11074	181	-4.2373e-03	phecode	574.1	both_sexes			categorical	4293	both_sexes	3
11074	182	4.2370e-03	phecode	574.1	both_sexes			categorical	4294	both_sexes	0
11074	200	-7.3889e-03	phecode	574.1	both_sexes			categorical	4957	both_sexes	4957
11074	204	-7.1550e-03	phecode	574.1	both_sexes			categorical	5001	both_sexes	5001
11074	205	-6.9465e-03	phecode	574.1	both_sexes			categorical	5012	both_sexes	5012
11074	235	-1.0929e-02	phecode	574.1	both_sexes			categorical	5556	both_sexes	5556
11074	276	3.3613e-02	phecode	574.1	both_sexes			categorical	6138	both_sexes	100
11074	277	-2.5641e-02	phecode	574.1	both_sexes			categorical	6138	both_sexes	2
11074	278	-1.7709e-02	phecode	574.1	both_sexes			categorical	6138	both_sexes	3
11074	279	1.0200e-02	phecode	574.1	both_sexes			categorical	6138	both_sexes	4
11074	280	7.1483e-03	phecode	574.1	both_sexes			categorical	6138	both_sexes	5
11074	281	-1.1292e-02	phecode	574.1	both_sexes			categorical	6138	both_sexes	6
11074	293	-1.9145e-03	phecode	574.1	both_sexes			categorical	6141	both_sexes	1
11074	294	-2.4263e-03	phecode	574.1	both_sexes			categorical	6141	both_sexes	2
11074	305	4.3829e-02	phecode	574.1	both_sexes			categorical	6142	both_sexes	4
11074	307	-6.1054e-03	phecode	574.1	both_sexes			categorical	6142	both_sexes	6
11074	312	-7.7860e-03	phecode	574.1	both_sexes			categorical	6143	both_sexes	3
11074	314	1.0696e-02	phecode	574.1	both_sexes			categorical	6144	both_sexes	1
11074	318	-9.8868e-03	phecode	574.1	both_sexes			categorical	6144	both_sexes	5
11074	319	5.4882e-02	phecode	574.1	both_sexes			categorical	6145	both_sexes	1
11074	325	2.6204e-02	phecode	574.1	both_sexes			categorical	6145	both_sexes	6
11074	345	-2.6978e-02	phecode	574.1	both_sexes			categorical	6149	both_sexes	100
11074	347	3.5686e-03	phecode	574.1	both_sexes			categorical	6149	both_sexes	3
11074	348	5.4280e-03	phecode	574.1	both_sexes			categorical	6149	both_sexes	4
11074	350	3.2276e-02	phecode	574.1	both_sexes			categorical	6149	both_sexes	6
11074	352	-4.0529e-02	phecode	574.1	both_sexes			categorical	6150	both_sexes	100
11074	353	2.3527e-02	phecode	574.1	both_sexes			categorical	6150	both_sexes	2
11074	355	3.6404e-02	phecode	574.1	both_sexes			categorical	6150	both_sexes	4
11074	362	4.7148e-03	phecode	574.1	both_sexes			categorical	6151	both_sexes	7
11074	363	-1.6354e-02	phecode	574.1	both_sexes			categorical	6152	both_sexes	100
11074	367	2.3745e-02	phecode	574.1	both_sexes			categorical	6152	both_sexes	8
11074	376	-4.9121e-02	phecode	574.1	both_sexes			categorical	6154	both_sexes	100
11074	377	4.3374e-03	phecode	574.1	both_sexes			categorical	6154	both_sexes	2
11074	378	3.7796e-02	phecode	574.1	both_sexes			categorical	6154	both_sexes	3
11074	380	6.2166e-02	phecode	574.1	both_sexes			categorical	6154	both_sexes	5
11074	383	7.8496e-03	phecode	574.1	both_sexes			categorical	6155	both_sexes	100
11074	407	-4.2744e-02	phecode	574.1	both_sexes			categorical	6159	both_sexes	100
11074	413	3.2462e-02	phecode	574.1	both_sexes			categorical	6159	both_sexes	7
11074	414	2.4139e-02	phecode	574.1	both_sexes			categorical	6159	both_sexes	8
11074	415	-3.0638e-02	phecode	574.1	both_sexes			categorical	6160	both_sexes	1
11074	416	2.5602e-02	phecode	574.1	both_sexes			categorical	6160	both_sexes	100
11074	419	-1.0049e-02	phecode	574.1	both_sexes			categorical	6160	both_sexes	4
11074	420	-9.1145e-03	phecode	574.1	both_sexes			categorical	6160	both_sexes	5
11074	421	6.7757e-03	phecode	574.1	both_sexes			categorical	6162	both_sexes	1
11074	423	-2.0458e-02	phecode	574.1	both_sexes			categorical	6162	both_sexes	2
11074	424	-2.1498e-03	phecode	574.1	both_sexes			categorical	6162	both_sexes	3
11074	427	3.3668e-02	phecode	574.1	both_sexes			categorical	6164	both_sexes	100
11074	428	-3.6875e-02	phecode	574.1	both_sexes			categorical	6164	both_sexes	2
11074	431	-2.3203e-02	phecode	574.1	both_sexes			categorical	6164	both_sexes	5
11074	436	-1.8328e-02	phecode	574.1	both_sexes			categorical	6179	both_sexes	1
11074	437	1.8337e-02	phecode	574.1	both_sexes			categorical	6179	both_sexes	100
11074	488	3.6087e-02	phecode	574.1	both_sexes			categorical	20002	both_sexes	1065
11074	492	2.3689e-02	phecode	574.1	both_sexes			categorical	20002	both_sexes	1074
11074	506	2.4013e-02	phecode	574.1	both_sexes			categorical	20002	both_sexes	1111
11074	545	2.8251e-02	phecode	574.1	both_sexes			categorical	20002	both_sexes	1220
11074	550	1.8813e-02	phecode	574.1	both_sexes			categorical	20002	both_sexes	1226
11074	584	2.1028e-02	phecode	574.1	both_sexes			categorical	20002	both_sexes	1286
11074	671	3.9702e-02	phecode	574.1	both_sexes			categorical	20002	both_sexes	1474
11074	877	6.0566e-02	phecode	574.1	both_sexes			categorical	20003	both_sexes	1140865634
11074	895	1.5758e-02	phecode	574.1	both_sexes			categorical	20003	both_sexes	1140866738
11074	942	3.8620e-03	phecode	574.1	both_sexes			categorical	20003	both_sexes	1140871310
11074	981	1.2034e-02	phecode	574.1	both_sexes			categorical	20003	both_sexes	1140874420
11074	1040	1.0913e-02	phecode	574.1	both_sexes			categorical	20003	both_sexes	1140879802
11074	1055	1.6733e-02	phecode	574.1	both_sexes			categorical	20003	both_sexes	1140881856
11074	1093	1.8536e-02	phecode	574.1	both_sexes			categorical	20003	both_sexes	1140884600
11074	1179	2.5035e-02	phecode	574.1	both_sexes			categorical	20003	both_sexes	1140923346
11074	1312	1.1339e-02	phecode	574.1	both_sexes			categorical	20003	both_sexes	1141176832
11074	1357	1.9443e-02	phecode	574.1	both_sexes			categorical	20003	both_sexes	1141191044
11074	1368	1.9070e-02	phecode	574.1	both_sexes			categorical	20003	both_sexes	1141194794
11074	1496	3.6499e-03	phecode	574.1	both_sexes			categorical	20004	both_sexes	1477
11074	1497	6.2508e-03	phecode	574.1	both_sexes			categorical	20004	both_sexes	1478
11074	1498	3.3673e-03	phecode	574.1	both_sexes			categorical	20004	both_sexes	1479
11074	1499	-3.6607e-03	phecode	574.1	both_sexes			categorical	20004	both_sexes	1480
11074	1502	-1.5758e-04	phecode	574.1	both_sexes			categorical	20004	both_sexes	1483
11074	1836	8.3277e-03	phecode	574.1	both_sexes			categorical	20107	both_sexes	1
11074	1838	-7.0784e-03	phecode	574.1	both_sexes			categorical	20107	both_sexes	100
11074	1839	-3.1478e-03	phecode	574.1	both_sexes			categorical	20107	both_sexes	101
11074	1844	6.7622e-03	phecode	574.1	both_sexes			categorical	20107	both_sexes	3
11074	1848	9.5677e-03	phecode	574.1	both_sexes			categorical	20107	both_sexes	9
11074	1861	-1.1613e-02	phecode	574.1	both_sexes			categorical	20110	both_sexes	100
11074	1870	6.7905e-03	phecode	574.1	both_sexes			categorical	20110	both_sexes	8
11074	1871	1.4416e-02	phecode	574.1	both_sexes			categorical	20110	both_sexes	9
11074	1872	1.2668e-02	phecode	574.1	both_sexes			categorical	20111	both_sexes	1
11074	1874	-1.9348e-02	phecode	574.1	both_sexes			categorical	20111	both_sexes	100
11074	1875	-1.1689e-02	phecode	574.1	both_sexes			categorical	20111	both_sexes	101
11074	1885	1.8440e-02	phecode	574.1	both_sexes			categorical	20111	both_sexes	9
11074	1985	-1.4008e-02	phecode	574.1	both_sexes			categorical	20116	both_sexes	0
11074	1986	9.1253e-03	phecode	574.1	both_sexes			categorical	20116	both_sexes	1
11074	1987	8.6426e-03	phecode	574.1	both_sexes			categorical	20116	both_sexes	2
11074	1988	1.6921e-02	phecode	574.1	both_sexes			categorical	20117	both_sexes	0
11074	1989	2.4420e-02	phecode	574.1	both_sexes			categorical	20117	both_sexes	1
11074	1990	-2.9592e-02	phecode	574.1	both_sexes			categorical	20117	both_sexes	2
11074	2007	4.6373e-03	phecode	574.1	both_sexes			categorical	20160	both_sexes	20160
11074	3330	7.9829e-01	phecode	574.1	both_sexes			categorical	41200	both_sexes	J183
11074	5864	7.0227e-02	phecode	574.1	both_sexes			categorical	41232	both_sexes	10
11074	5869	1.3082e-01	phecode	574.1	both_sexes			categorical	41244	both_sexes	100
11074	5878	3.6246e-02	phecode	574.1	both_sexes			categorical	41245	both_sexes	1040
11074	5879	3.9007e-02	phecode	574.1	both_sexes			categorical	41245	both_sexes	1070
11074	5891	9.1529e-02	phecode	574.1	both_sexes			categorical	41245	both_sexes	1280
11074	5933	4.3216e-02	phecode	574.1	both_sexes			categorical	41246	both_sexes	1160
11074	5950	1.0071e-01	phecode	574.1	both_sexes			categorical	41246	both_sexes	1480
11074	6001	6.8337e-02	phecode	574.1	both_sexes			categorical	41247	both_sexes	2000
11074	6009	8.9976e-02	phecode	574.1	both_sexes			categorical	41248	both_sexes	1000
11074	6040	1.0785e-01	phecode	574.1	both_sexes			categorical	41249	both_sexes	2002
11074	6058	8.6071e-02	phecode	574.1	both_sexes			categorical	41250	both_sexes	1000
11074	6068	8.9165e-02	phecode	574.1	both_sexes			categorical	41251	both_sexes	1000
11074	6157	-2.3794e-02	phecode	574.1	both_sexes			continuous	46	both_sexes		irnt
11074	6159	-1.9963e-02	phecode	574.1	both_sexes			continuous	47	both_sexes		irnt
11074	6161	1.0282e-01	phecode	574.1	both_sexes			continuous	48	both_sexes		irnt
11074	6163	8.5903e-02	phecode	574.1	both_sexes			continuous	49	both_sexes		irnt
11074	6165	-1.0120e-02	phecode	574.1	both_sexes			continuous	50	both_sexes		irnt
11074	6167	2.5100e-03	phecode	574.1	both_sexes			continuous	51	both_sexes		irnt
11074	6183	2.6856e-02	phecode	574.1	both_sexes			continuous	102	both_sexes		irnt
11074	6198	-7.8173e-03	phecode	574.1	both_sexes			continuous	400	both_sexes		irnt
11074	6201	6.6070e-03	phecode	574.1	both_sexes			continuous	404	both_sexes		irnt
11074	6203	-1.9073e-03	phecode	574.1	both_sexes			continuous	699	both_sexes		irnt
11074	6220	-1.0913e-02	phecode	574.1	both_sexes			continuous	874	both_sexes		irnt
11074	6269	4.9181e-03	phecode	574.1	both_sexes			continuous	1438	both_sexes		irnt
11074	6273	3.7951e-03	phecode	574.1	both_sexes			continuous	1488	both_sexes		irnt
11074	6303	-2.0534e-02	phecode	574.1	both_sexes			continuous	2139	both_sexes		irnt
11074	6307	-4.6638e-03	phecode	574.1	both_sexes			continuous	2217	both_sexes		irnt
11074	6347	-3.0981e-02	phecode	574.1	both_sexes			continuous	3062	both_sexes		irnt
11074	6349	-2.4739e-02	phecode	574.1	both_sexes			continuous	3063	both_sexes		irnt
11074	6351	-9.1800e-03	phecode	574.1	both_sexes			continuous	3064	both_sexes		irnt
11074	6354	4.3134e-02	phecode	574.1	both_sexes			continuous	3143	both_sexes		irnt
11074	6360	5.2740e-03	phecode	574.1	both_sexes			continuous	3148	both_sexes		irnt
11074	6411	1.6089e-02	phecode	574.1	both_sexes			continuous	4079	both_sexes		irnt
11074	6413	3.3099e-03	phecode	574.1	both_sexes			continuous	4080	both_sexes		irnt
11074	6415	2.9721e-02	phecode	574.1	both_sexes			continuous	4100	both_sexes		irnt
11074	6417	1.1133e-02	phecode	574.1	both_sexes			continuous	4101	both_sexes		irnt
11074	6419	4.7589e-03	phecode	574.1	both_sexes			continuous	4104	both_sexes		irnt
11074	6421	4.7400e-03	phecode	574.1	both_sexes			continuous	4105	both_sexes		irnt
11074	6423	4.7589e-03	phecode	574.1	both_sexes			continuous	4106	both_sexes		irnt
11074	6427	1.0423e-02	phecode	574.1	both_sexes			continuous	4120	both_sexes		irnt
11074	6429	4.5943e-03	phecode	574.1	both_sexes			continuous	4123	both_sexes		irnt
11074	6431	4.5257e-03	phecode	574.1	both_sexes			continuous	4124	both_sexes		irnt
11074	6433	4.5936e-03	phecode	574.1	both_sexes			continuous	4125	both_sexes		irnt
11074	6435	1.2043e-02	phecode	574.1	both_sexes			continuous	4194	both_sexes		irnt
11074	6437	-4.7548e-03	phecode	574.1	both_sexes			continuous	4195	both_sexes		irnt
11074	6495	2.3205e-03	phecode	574.1	both_sexes			continuous	5096	both_sexes		irnt
11074	6497	1.5290e-03	phecode	574.1	both_sexes			continuous	5097	both_sexes		irnt
11074	6499	1.4373e-03	phecode	574.1	both_sexes			continuous	5098	both_sexes		irnt
11074	6501	1.5188e-03	phecode	574.1	both_sexes			continuous	5099	both_sexes		irnt
11074	6535	-6.1787e-04	phecode	574.1	both_sexes			continuous	5116	both_sexes		irnt
11074	6543	1.8590e-03	phecode	574.1	both_sexes			continuous	5132	both_sexes		irnt
11074	6545	2.7549e-03	phecode	574.1	both_sexes			continuous	5133	both_sexes		irnt
11074	6547	1.6353e-03	phecode	574.1	both_sexes			continuous	5134	both_sexes		irnt
11074	6549	2.1914e-03	phecode	574.1	both_sexes			continuous	5135	both_sexes		irnt
11074	6580	2.9136e-03	phecode	574.1	both_sexes			continuous	5257	both_sexes		irnt
11074	6629	6.7478e-02	phecode	574.1	both_sexes			continuous	20010	both_sexes		irnt
11074	6633	-1.4408e-04	phecode	574.1	both_sexes			continuous	20015	both_sexes		irnt
11074	6635	-9.9419e-03	phecode	574.1	both_sexes			continuous	20016	both_sexes		irnt
11074	6642	-7.5645e-03	phecode	574.1	both_sexes			continuous	20022	both_sexes		irnt
11074	6644	4.7010e-03	phecode	574.1	both_sexes			continuous	20023	both_sexes		irnt
11074	6664	-5.8731e-03	phecode	574.1	both_sexes			continuous	20153	both_sexes		irnt
11074	6740	1.0283e-01	phecode	574.1	both_sexes			continuous	21001	both_sexes		irnt
11074	6742	9.3966e-02	phecode	574.1	both_sexes			continuous	21002	both_sexes		irnt
11074	6829	9.2275e-02	phecode	574.1	both_sexes			continuous	23098	both_sexes		irnt
11074	6831	9.9765e-02	phecode	574.1	both_sexes			continuous	23099	both_sexes		irnt
11074	6833	9.7435e-02	phecode	574.1	both_sexes			continuous	23100	both_sexes		irnt
11074	6835	5.0809e-02	phecode	574.1	both_sexes			continuous	23101	both_sexes		irnt
11074	6837	5.1351e-02	phecode	574.1	both_sexes			continuous	23102	both_sexes		irnt
11074	6839	1.0108e-01	phecode	574.1	both_sexes			continuous	23104	both_sexes		irnt
11074	6841	6.4128e-02	phecode	574.1	both_sexes			continuous	23105	both_sexes		irnt
11074	6843	-4.1976e-02	phecode	574.1	both_sexes			continuous	23106	both_sexes		irnt
11074	6845	-4.4180e-02	phecode	574.1	both_sexes			continuous	23107	both_sexes		irnt
11074	6847	-4.4114e-02	phecode	574.1	both_sexes			continuous	23108	both_sexes		irnt
11074	6849	-3.3291e-02	phecode	574.1	both_sexes			continuous	23109	both_sexes		irnt
11074	6851	-3.2436e-02	phecode	574.1	both_sexes			continuous	23110	both_sexes		irnt
11074	6853	9.8481e-02	phecode	574.1	both_sexes			continuous	23111	both_sexes		irnt
11074	6855	9.5019e-02	phecode	574.1	both_sexes			continuous	23112	both_sexes		irnt
11074	6857	5.9474e-02	phecode	574.1	both_sexes			continuous	23113	both_sexes		irnt
11074	6859	5.9305e-02	phecode	574.1	both_sexes			continuous	23114	both_sexes		irnt
11074	6861	9.8976e-02	phecode	574.1	both_sexes			continuous	23115	both_sexes		irnt
11074	6863	9.5142e-02	phecode	574.1	both_sexes			continuous	23116	both_sexes		irnt
11074	6865	6.3220e-02	phecode	574.1	both_sexes			continuous	23117	both_sexes		irnt
11074	6867	6.2912e-02	phecode	574.1	both_sexes			continuous	23118	both_sexes		irnt
11074	6869	9.8830e-02	phecode	574.1	both_sexes			continuous	23119	both_sexes		irnt
11074	6871	9.9215e-02	phecode	574.1	both_sexes			continuous	23120	both_sexes		irnt
11074	6873	5.0192e-02	phecode	574.1	both_sexes			continuous	23121	both_sexes		irnt
11074	6875	5.0467e-02	phecode	574.1	both_sexes			continuous	23122	both_sexes		irnt
11074	6877	9.9789e-02	phecode	574.1	both_sexes			continuous	23123	both_sexes		irnt
11074	6879	9.8989e-02	phecode	574.1	both_sexes			continuous	23124	both_sexes		irnt
11074	6881	5.7271e-02	phecode	574.1	both_sexes			continuous	23125	both_sexes		irnt
11074	6883	5.7342e-02	phecode	574.1	both_sexes			continuous	23126	both_sexes		irnt
11074	6885	9.4481e-02	phecode	574.1	both_sexes			continuous	23127	both_sexes		irnt
11074	6887	9.5337e-02	phecode	574.1	both_sexes			continuous	23128	both_sexes		irnt
11074	6889	3.9359e-02	phecode	574.1	both_sexes			continuous	23129	both_sexes		irnt
11074	6891	3.9220e-02	phecode	574.1	both_sexes			continuous	23130	both_sexes		irnt
11074	6932	3.8796e-02	phecode	574.1	both_sexes			continuous	30000	both_sexes		irnt
11074	6934	2.5745e-02	phecode	574.1	both_sexes			continuous	30010	both_sexes		irnt
11074	6936	1.2371e-02	phecode	574.1	both_sexes			continuous	30020	both_sexes		irnt
11074	6938	1.2850e-02	phecode	574.1	both_sexes			continuous	30030	both_sexes		irnt
11074	6940	-2.4239e-02	phecode	574.1	both_sexes			continuous	30040	both_sexes		irnt
11074	6942	-2.2422e-02	phecode	574.1	both_sexes			continuous	30050	both_sexes		irnt
11074	6944	-1.8763e-03	phecode	574.1	both_sexes			continuous	30060	both_sexes		irnt
11074	6946	2.3873e-02	phecode	574.1	both_sexes			continuous	30070	both_sexes		irnt
11074	6948	1.9201e-02	phecode	574.1	both_sexes			continuous	30080	both_sexes		irnt
11074	6950	2.0111e-02	phecode	574.1	both_sexes			continuous	30090	both_sexes		irnt
11074	6952	-4.1985e-03	phecode	574.1	both_sexes			continuous	30100	both_sexes		irnt
11074	6954	1.0341e-02	phecode	574.1	both_sexes			continuous	30110	both_sexes		irnt
11074	6956	2.3765e-02	phecode	574.1	both_sexes			continuous	30120	both_sexes		irnt
11074	6958	1.3314e-02	phecode	574.1	both_sexes			continuous	30130	both_sexes		irnt
11074	6960	3.5126e-02	phecode	574.1	both_sexes			continuous	30140	both_sexes		irnt
11074	6962	1.8568e-02	phecode	574.1	both_sexes			continuous	30150	both_sexes		irnt
11074	6966	-8.6978e-03	phecode	574.1	both_sexes			continuous	30180	both_sexes		irnt
11074	6968	-1.6332e-02	phecode	574.1	both_sexes			continuous	30190	both_sexes		irnt
11074	6970	1.1118e-02	phecode	574.1	both_sexes			continuous	30200	both_sexes		irnt
11074	6972	4.8004e-03	phecode	574.1	both_sexes			continuous	30210	both_sexes		irnt
11074	6977	4.9412e-02	phecode	574.1	both_sexes			continuous	30240	both_sexes		irnt
11074	6979	5.2818e-02	phecode	574.1	both_sexes			continuous	30250	both_sexes		irnt
11074	6981	-1.1848e-02	phecode	574.1	both_sexes			continuous	30260	both_sexes		irnt
11074	6983	-3.0903e-02	phecode	574.1	both_sexes			continuous	30270	both_sexes		irnt
11074	6985	3.5530e-02	phecode	574.1	both_sexes			continuous	30280	both_sexes		irnt
11074	6987	5.1919e-02	phecode	574.1	both_sexes			continuous	30290	both_sexes		irnt
11074	6989	5.4641e-02	phecode	574.1	both_sexes			continuous	30300	both_sexes		irnt
11074	6993	3.1792e-02	phecode	574.1	both_sexes			continuous	30510	both_sexes		irnt
11074	6995	6.5349e-03	phecode	574.1	both_sexes			continuous	30520	both_sexes		irnt
11074	6997	2.0092e-02	phecode	574.1	both_sexes			continuous	30530	both_sexes		irnt
11074	7585	5.5141e-02	phecode	574.1	both_sexes			icd10	E11	both_sexes
11074	7623	7.7096e-02	phecode	574.1	both_sexes			icd10	E66	both_sexes
11074	7660	3.4771e-02	phecode	574.1	both_sexes			icd10	F17	both_sexes
11074	7673	5.0959e-02	phecode	574.1	both_sexes			icd10	F32	both_sexes
11074	7748	2.3733e-02	phecode	574.1	both_sexes			icd10	G47	both_sexes
11074	7869	3.9041e-02	phecode	574.1	both_sexes			icd10	I25	both_sexes
11074	7916	1.0972e-02	phecode	574.1	both_sexes			icd10	I83	both_sexes
11074	7960	4.1234e-02	phecode	574.1	both_sexes			icd10	J44	both_sexes
11074	7961	5.2413e-02	phecode	574.1	both_sexes			icd10	J45	both_sexes
11074	8004	8.1511e-02	phecode	574.1	both_sexes			icd10	K21	both_sexes
11074	8020	3.8268e-02	phecode	574.1	both_sexes			icd10	K42	both_sexes
11074	8022	8.2783e-02	phecode	574.1	both_sexes			icd10	K44	both_sexes
11074	8049	9.9106e-01	phecode	574.1	both_sexes			icd10	K80	both_sexes
11074	8142	1.4985e-02	phecode	574.1	both_sexes			icd10	M16	both_sexes
11074	8143	2.9547e-02	phecode	574.1	both_sexes			icd10	M17	both_sexes
11074	8169	2.5933e-02	phecode	574.1	both_sexes			icd10	M51	both_sexes
11074	8223	3.3987e-02	phecode	574.1	both_sexes			icd10	N20	both_sexes
11074	8448	6.7025e-02	phecode	574.1	both_sexes			icd10	R07	both_sexes
11074	8459	3.7599e-02	phecode	574.1	both_sexes			icd10	R19	both_sexes
11074	9083	3.9863e-02	phecode	574.1	both_sexes			icd10	Z72	both_sexes
11074	9090	2.8781e-02	phecode	574.1	both_sexes			icd10	Z82	both_sexes
11074	9094	7.8570e-02	phecode	574.1	both_sexes			icd10	Z86	both_sexes
11074	9096	6.8745e-02	phecode	574.1	both_sexes			icd10	Z88	both_sexes
11074	9103	2.9553e-02	phecode	574.1	both_sexes			icd10	Z95	both_sexes
11074	9649	1.5099e-02	phecode	574.1	both_sexes			prescriptions	amlodipine	both_sexes
11074	9667	2.2102e-02	phecode	574.1	both_sexes			prescriptions	bendroflumethiazide	both_sexes
11074	9701	1.7786e-02	phecode	574.1	both_sexes			prescriptions	citalopram	both_sexes
11074	9702	1.9458e-02	phecode	574.1	both_sexes			prescriptions	clarithromycin	both_sexes
11074	9770	2.6884e-02	phecode	574.1	both_sexes			prescriptions	gabapentin	both_sexes
11074	9773	1.7609e-02	phecode	574.1	both_sexes			prescriptions	gliclazide	both_sexes
11074	9801	4.9002e-04	phecode	574.1	both_sexes			prescriptions	latanoprost	both_sexes
11074	9816	2.7176e-02	phecode	574.1	both_sexes			prescriptions	mebeverine	both_sexes
11074	9821	2.3226e-02	phecode	574.1	both_sexes			prescriptions	metformin	both_sexes
11074	9849	2.5945e-02	phecode	574.1	both_sexes			prescriptions	orlistat	both_sexes
11074	9853	3.7392e-02	phecode	574.1	both_sexes			prescriptions	paracetamol	both_sexes
11074	9909	4.9145e-02	phecode	574.1	both_sexes			prescriptions	tramadol	both_sexes
11074	9921	1.5141e-02	phecode	574.1	both_sexes			prescriptions	zopiclone	both_sexes
11074	9924	1.9537e-02	phecode	574.1	both_sexes			prescriptions	ACE inhibitor|anti-hypertensive	both_sexes
11074	9929	1.5542e-02	phecode	574.1	both_sexes			prescriptions	GABA agonist|sedative	both_sexes
11074	9971	2.6884e-02	phecode	574.1	both_sexes			prescriptions	anticonvulsant|voltage-gated calcium channel inhibitor|neuropathy	both_sexes
11074	9973	3.7392e-02	phecode	574.1	both_sexes			prescriptions	antipyretic	both_sexes
11074	9975	2.7555e-02	phecode	574.1	both_sexes			prescriptions	antispasmodic	both_sexes
11074	9982	1.9681e-02	phecode	574.1	both_sexes			prescriptions	beta-lactam antibiotic|beta-lactamase inhibitor|antibiotic	both_sexes
11074	9987	2.3226e-02	phecode	574.1	both_sexes			prescriptions	biguanides|diabetes	both_sexes
11074	9990	1.5363e-02	phecode	574.1	both_sexes			prescriptions	calcium channel blocker|dihydropyridine|anti-hypertensive	both_sexes
11074	10018	2.5945e-02	phecode	574.1	both_sexes			prescriptions	lipase inhibitor|obesity	both_sexes
11074	10039	4.9145e-02	phecode	574.1	both_sexes			prescriptions	opioid analgesic|selective serotonin re-uptake inhibitor|norepinephrine re-uptake inhibitor	both_sexes
11074	10058	2.1334e-02	phecode	574.1	both_sexes			prescriptions	selective serotonin re-uptake inhibitor|SSRI	both_sexes
11074	10065	1.7979e-02	phecode	574.1	both_sexes			prescriptions	sulfonylurea|diabetes	both_sexes
11074	10068	2.1724e-02	phecode	574.1	both_sexes			prescriptions	thiazide diuretic|diuretic	both_sexes
11074	10435	5.4442e-02	phecode	574.1	both_sexes			phecode	250	both_sexes
11074	10439	5.5258e-02	phecode	574.1	both_sexes			phecode	250.2	both_sexes
11074	10510	4.9639e-02	phecode	574.1	both_sexes			phecode	272	both_sexes
11074	10556	2.8820e-02	phecode	574.1	both_sexes			phecode	317	both_sexes
11074	10558	3.5511e-02	phecode	574.1	both_sexes			phecode	318	both_sexes
11074	10580	2.3813e-02	phecode	574.1	both_sexes			phecode	327	both_sexes
11074	10588	6.5227e-02	phecode	574.1	both_sexes			phecode	306	both_sexes
11074	10634	2.2917e-02	phecode	574.1	both_sexes			phecode	327.3	both_sexes
11074	10785	7.9651e-02	phecode	574.1	both_sexes			phecode	401.1	both_sexes
11074	10786	7.9468e-02	phecode	574.1	both_sexes			phecode	401	both_sexes
11074	10792	4.5586e-02	phecode	574.1	both_sexes			phecode	411	both_sexes
11074	10797	2.9142e-02	phecode	574.1	both_sexes			phecode	411.4	both_sexes
11074	10798	3.9931e-02	phecode	574.1	both_sexes			phecode	411.8	both_sexes
11074	10849	5.2462e-02	phecode	574.1	both_sexes			phecode	459	both_sexes
11074	10888	1.4442e-02	phecode	574.1	both_sexes			phecode	454.1	both_sexes
11074	10892	8.9588e-02	phecode	574.1	both_sexes			phecode	530	both_sexes
11074	10929	4.2924e-02	phecode	574.1	both_sexes			phecode	496.2	both_sexes
11074	10931	4.3094e-02	phecode	574.1	both_sexes			phecode	496.21	both_sexes
11074	10952	2.9224e-02	phecode	574.1	both_sexes			phecode	714	both_sexes
11074	10999	8.7585e-02	phecode	574.1	both_sexes			phecode	530.1	both_sexes
11074	11000	8.4153e-02	phecode	574.1	both_sexes			phecode	530.11	both_sexes
11074	11018	1.5252e-01	phecode	574.1	both_sexes			phecode	785	both_sexes
11074	11025	8.3747e-02	phecode	574.1	both_sexes			phecode	550	both_sexes
11074	11027	4.0636e-02	phecode	574.1	both_sexes			phecode	550.4	both_sexes
11074	11029	8.5327e-02	phecode	574.1	both_sexes			phecode	550.2	both_sexes
11074	11039	6.3685e-02	phecode	574.1	both_sexes			phecode	558	both_sexes
11074	11074	1.0000e+00	phecode	574.1	both_sexes			phecode	574.1	both_sexes
11074	11167	4.9169e-02	phecode	574.1	both_sexes			phecode	716	both_sexes
11074	11168	4.9002e-02	phecode	574.1	both_sexes			phecode	716.9	both_sexes
11074	11183	3.0410e-02	phecode	574.1	both_sexes			phecode	716.2	both_sexes
11074	11184	4.1476e-02	phecode	574.1	both_sexes			phecode	740	both_sexes
11074	11200	1.3337e-02	phecode	574.1	both_sexes			phecode	835	both_sexes
11074	11263	5.0831e-02	phecode	574.1	both_sexes			phecode	760	both_sexes
11074	11329	3.6851e-02	phecode	574.1	both_sexes			phecode	594	both_sexes
11074	11330	3.3451e-02	phecode	574.1	both_sexes			phecode	594.1	both_sexes
11074	11561	6.4577e-02	phecode	574.1	both_sexes			phecode	418	both_sexes
11074	11697	5.5315e-02	phecode	574.1	both_sexes			phecode	960	both_sexes
11074	11698	5.0627e-02	phecode	574.1	both_sexes			phecode	960.2	both_sexes
11074	11766	-2.6650e-02	phecode	574.1	both_sexes			continuous	AG	both_sexes		irnt
11074	11768	2.7585e-02	phecode	574.1	both_sexes			continuous	DBP	both_sexes		auto_medadj_irnt
11074	11769	2.7262e-02	phecode	574.1	both_sexes			continuous	DBP	both_sexes		auto_medadj_raw
11074	11770	1.6685e-02	phecode	574.1	both_sexes			continuous	DBP	both_sexes		combined_irnt
11074	11771	2.8594e-02	phecode	574.1	both_sexes			continuous	DBP	both_sexes		combined_medadj_irnt
11074	11772	2.8257e-02	phecode	574.1	both_sexes			continuous	DBP	both_sexes		combined_medadj_raw
11074	11773	1.6451e-02	phecode	574.1	both_sexes			continuous	DBP	both_sexes		combined_raw
11074	11780	-2.9691e-03	phecode	574.1	both_sexes			continuous	LDLC	both_sexes		medadj_irnt
11074	11781	-1.7798e-03	phecode	574.1	both_sexes			continuous	LDLC	both_sexes		medadj_raw
11074	11782	1.0828e-02	phecode	574.1	both_sexes			continuous	MAP	both_sexes		auto_irnt
11074	11783	2.2863e-02	phecode	574.1	both_sexes			continuous	MAP	both_sexes		auto_medadj_irnt
11074	11784	2.1958e-02	phecode	574.1	both_sexes			continuous	MAP	both_sexes		auto_medadj_raw
11074	11785	9.9145e-03	phecode	574.1	both_sexes			continuous	MAP	both_sexes		auto_raw
11074	11786	1.1361e-02	phecode	574.1	both_sexes			continuous	MAP	both_sexes		combined_irnt
11074	11787	2.3831e-02	phecode	574.1	both_sexes			continuous	MAP	both_sexes		combined_medadj_irnt
11074	11788	2.2906e-02	phecode	574.1	both_sexes			continuous	MAP	both_sexes		combined_medadj_raw
11074	11789	1.0445e-02	phecode	574.1	both_sexes			continuous	MAP	both_sexes		combined_raw
11074	11792	5.4700e-03	phecode	574.1	both_sexes			continuous	MAP	both_sexes		manual_medadj_raw
11074	11793	1.4526e-03	phecode	574.1	both_sexes			continuous	MAP	both_sexes		manual_raw
11074	11796	1.9385e-02	phecode	574.1	both_sexes			continuous	NAP	both_sexes		irnt
11074	11798	-1.1422e-02	phecode	574.1	both_sexes			continuous	PP	both_sexes		auto_irnt
11074	11799	-4.7868e-03	phecode	574.1	both_sexes			continuous	PP	both_sexes		auto_medadj_irnt
11074	11800	-4.3297e-03	phecode	574.1	both_sexes			continuous	PP	both_sexes		auto_medadj_raw
11074	11801	-1.0688e-02	phecode	574.1	both_sexes			continuous	PP	both_sexes		auto_raw
11074	11802	-1.1389e-02	phecode	574.1	both_sexes			continuous	PP	both_sexes		combined_irnt
11074	11803	-4.5181e-03	phecode	574.1	both_sexes			continuous	PP	both_sexes		combined_medadj_irnt
11074	11804	-4.0626e-03	phecode	574.1	both_sexes			continuous	PP	both_sexes		combined_medadj_raw
11074	11805	-1.0625e-02	phecode	574.1	both_sexes			continuous	PP	both_sexes		combined_raw
11074	11810	1.4559e-02	phecode	574.1	both_sexes			continuous	SBP	both_sexes		auto_medadj_irnt
11074	11811	1.2952e-02	phecode	574.1	both_sexes			continuous	SBP	both_sexes		auto_medadj_raw
11074	11812	3.6716e-03	phecode	574.1	both_sexes			continuous	SBP	both_sexes		combined_irnt
11074	11813	1.5365e-02	phecode	574.1	both_sexes			continuous	SBP	both_sexes		combined_medadj_irnt
11074	11814	1.3712e-02	phecode	574.1	both_sexes			continuous	SBP	both_sexes		combined_medadj_raw
11074	11815	1.9036e-03	phecode	574.1	both_sexes			continuous	SBP	both_sexes		combined_raw
11074	11817	3.4268e-03	phecode	574.1	both_sexes			continuous	SBP	both_sexes		manual_medadj_raw
11074	11820	1.4008e-02	phecode	574.1	both_sexes			continuous	Smoking	both_sexes		Ever_Never
11074	11823	-1.0083e-02	phecode	574.1	both_sexes			continuous	eGFR	both_sexes		irnt
11074	11825	-4.0368e-02	phecode	574.1	both_sexes			continuous	eGFRcreacys	both_sexes		irnt
11074	11827	-6.5796e-02	phecode	574.1	both_sexes			continuous	eGFRcys	both_sexes		irnt
11074	14250	7.3198e-02	phecode	574.1	both_sexes			continuous	whr	both_sexes		irnt
11167	13	-2.8013e-03	phecode	716	both_sexes			categorical	120	both_sexes	1
11167	15	3.7759e-03	phecode	716	both_sexes			categorical	120	both_sexes	9
11167	16	-1.8364e-03	phecode	716	both_sexes			categorical	670	both_sexes	1
11167	18	-1.0412e-03	phecode	716	both_sexes			categorical	670	both_sexes	2
11167	24	4.7558e-02	phecode	716	both_sexes			categorical	680	both_sexes	3
11167	31	-2.4078e-02	phecode	716	both_sexes			categorical	1210	both_sexes	1210
11167	32	-4.7541e-03	phecode	716	both_sexes			categorical	1418	both_sexes	1
11167	38	-3.8594e-03	phecode	716	both_sexes			categorical	1428	both_sexes	0
11167	39	2.5924e-03	phecode	716	both_sexes			categorical	1428	both_sexes	1
11167	42	2.9313e-02	phecode	716	both_sexes			categorical	1448	both_sexes	1
11167	47	1.3353e-02	phecode	716	both_sexes			categorical	1468	both_sexes	2
11167	49	-3.4882e-02	phecode	716	both_sexes			categorical	1468	both_sexes	4
11167	55	-5.7585e-02	phecode	716	both_sexes			categorical	1538	both_sexes	0
11167	56	6.5055e-02	phecode	716	both_sexes			categorical	1538	both_sexes	1
11167	57	1.7403e-02	phecode	716	both_sexes			categorical	1538	both_sexes	2
11167	65	-2.3398e-03	phecode	716	both_sexes			categorical	1677	both_sexes	1677
11167	66	-2.3602e-03	phecode	716	both_sexes			categorical	1707	both_sexes	1
11167	67	-2.0451e-03	phecode	716	both_sexes			categorical	1707	both_sexes	2
11167	72	-8.5887e-03	phecode	716	both_sexes			categorical	1747	both_sexes	4
11167	73	6.8620e-03	phecode	716	both_sexes			categorical	1747	both_sexes	5
11167	80	5.1459e-02	phecode	716	both_sexes			categorical	1920	both_sexes	1920
11167	82	2.3134e-02	phecode	716	both_sexes			categorical	1940	both_sexes	1940
11167	83	2.1377e-02	phecode	716	both_sexes			categorical	1950	both_sexes	1950
11167	85	-6.3610e-03	phecode	716	both_sexes			categorical	1970	both_sexes	1970
11167	86	6.8900e-03	phecode	716	both_sexes			categorical	1980	both_sexes	1980
11167	89	1.6419e-02	phecode	716	both_sexes			categorical	2010	both_sexes	2010
11167	90	3.9799e-02	phecode	716	both_sexes			categorical	2020	both_sexes	2020
11167	92	2.2768e-02	phecode	716	both_sexes			categorical	2040	both_sexes	2040
11167	95	1.2923e-02	phecode	716	both_sexes			categorical	2129	both_sexes	2129
11167	97	1.4485e-01	phecode	716	both_sexes			categorical	2188	both_sexes	2188
11167	98	3.4549e-03	phecode	716	both_sexes			categorical	2207	both_sexes	2207
11167	103	3.0199e-02	phecode	716	both_sexes			categorical	2257	both_sexes	2257
11167	104	6.6020e-02	phecode	716	both_sexes			categorical	2316	both_sexes	2316
11167	105	4.6705e-02	phecode	716	both_sexes			categorical	2335	both_sexes	2335
11167	113	3.8416e-02	phecode	716	both_sexes			categorical	2443	both_sexes	2443
11167	116	1.0048e-01	phecode	716	both_sexes			categorical	2473	both_sexes	2473
11167	149	2.3671e-02	phecode	716	both_sexes			categorical	3393	both_sexes	3393
11167	155	4.6846e-02	phecode	716	both_sexes			categorical	3571	both_sexes	3571
11167	157	5.3920e-02	phecode	716	both_sexes			categorical	3606	both_sexes	3606
11167	181	-1.1791e-02	phecode	716	both_sexes			categorical	4293	both_sexes	3
11167	182	1.1815e-02	phecode	716	both_sexes			categorical	4294	both_sexes	0
11167	200	-2.4894e-02	phecode	716	both_sexes			categorical	4957	both_sexes	4957
11167	204	-1.5116e-02	phecode	716	both_sexes			categorical	5001	both_sexes	5001
11167	205	-1.6170e-02	phecode	716	both_sexes			categorical	5012	both_sexes	5012
11167	235	-1.9290e-02	phecode	716	both_sexes			categorical	5556	both_sexes	5556
11167	276	6.1553e-02	phecode	716	both_sexes			categorical	6138	both_sexes	100
11167	277	-4.4051e-02	phecode	716	both_sexes			categorical	6138	both_sexes	2
11167	278	-3.3309e-02	phecode	716	both_sexes			categorical	6138	both_sexes	3
11167	279	1.2323e-02	phecode	716	both_sexes			categorical	6138	both_sexes	4
11167	280	1.5563e-02	phecode	716	both_sexes			categorical	6138	both_sexes	5
11167	281	-2.1139e-02	phecode	716	both_sexes			categorical	6138	both_sexes	6
11167	293	-1.4683e-02	phecode	716	both_sexes			categorical	6141	both_sexes	1
11167	294	-4.7643e-03	phecode	716	both_sexes			categorical	6141	both_sexes	2
11167	305	9.2035e-02	phecode	716	both_sexes			categorical	6142	both_sexes	4
11167	307	-1.1059e-02	phecode	716	both_sexes			categorical	6142	both_sexes	6
11167	312	-1.2915e-02	phecode	716	both_sexes			categorical	6143	both_sexes	3
11167	314	1.1096e-02	phecode	716	both_sexes			categorical	6144	both_sexes	1
11167	318	-3.6684e-02	phecode	716	both_sexes			categorical	6144	both_sexes	5
11167	319	6.0317e-02	phecode	716	both_sexes			categorical	6145	both_sexes	1
11167	325	4.4399e-02	phecode	716	both_sexes			categorical	6145	both_sexes	6
11167	345	-3.8645e-02	phecode	716	both_sexes			categorical	6149	both_sexes	100
11167	347	5.2412e-03	phecode	716	both_sexes			categorical	6149	both_sexes	3
11167	348	9.2504e-03	phecode	716	both_sexes			categorical	6149	both_sexes	4
11167	350	4.1100e-02	phecode	716	both_sexes			categorical	6149	both_sexes	6
11167	352	-6.7400e-02	phecode	716	both_sexes			categorical	6150	both_sexes	100
11167	353	4.6702e-02	phecode	716	both_sexes			categorical	6150	both_sexes	2
11167	355	6.1352e-02	phecode	716	both_sexes			categorical	6150	both_sexes	4
11167	362	2.2142e-02	phecode	716	both_sexes			categorical	6151	both_sexes	7
11167	363	-3.4643e-02	phecode	716	both_sexes			categorical	6152	both_sexes	100
11167	367	4.3354e-02	phecode	716	both_sexes			categorical	6152	both_sexes	8
11167	376	-1.0148e-01	phecode	716	both_sexes			categorical	6154	both_sexes	100
11167	377	4.1883e-02	phecode	716	both_sexes			categorical	6154	both_sexes	2
11167	378	9.0382e-02	phecode	716	both_sexes			categorical	6154	both_sexes	3
11167	380	8.7622e-02	phecode	716	both_sexes			categorical	6154	both_sexes	5
11167	383	-1.2190e-02	phecode	716	both_sexes			categorical	6155	both_sexes	100
11167	407	-1.3778e-01	phecode	716	both_sexes			categorical	6159	both_sexes	100
11167	413	2.1422e-01	phecode	716	both_sexes			categorical	6159	both_sexes	7
11167	414	6.0520e-02	phecode	716	both_sexes			categorical	6159	both_sexes	8
11167	415	-8.8269e-03	phecode	716	both_sexes			categorical	6160	both_sexes	1
11167	416	7.6231e-03	phecode	716	both_sexes			categorical	6160	both_sexes	100
11167	419	-1.6195e-02	phecode	716	both_sexes			categorical	6160	both_sexes	4
11167	420	-1.4681e-02	phecode	716	both_sexes			categorical	6160	both_sexes	5
11167	421	8.6420e-03	phecode	716	both_sexes			categorical	6162	both_sexes	1
11167	423	-4.2077e-02	phecode	716	both_sexes			categorical	6162	both_sexes	2
11167	424	-1.0457e-02	phecode	716	both_sexes			categorical	6162	both_sexes	3
11167	427	5.4171e-02	phecode	716	both_sexes			categorical	6164	both_sexes	100
11167	428	-2.1477e-02	phecode	716	both_sexes			categorical	6164	both_sexes	2
11167	431	-3.1995e-02	phecode	716	both_sexes			categorical	6164	both_sexes	5
11167	436	1.8012e-02	phecode	716	both_sexes			categorical	6179	both_sexes	1
11167	437	-4.1995e-02	phecode	716	both_sexes			categorical	6179	both_sexes	100
11167	488	6.0569e-02	phecode	716	both_sexes			categorical	20002	both_sexes	1065
11167	492	4.7769e-02	phecode	716	both_sexes			categorical	20002	both_sexes	1074
11167	506	4.3540e-02	phecode	716	both_sexes			categorical	20002	both_sexes	1111
11167	545	3.4466e-02	phecode	716	both_sexes			categorical	20002	both_sexes	1220
11167	550	2.0264e-02	phecode	716	both_sexes			categorical	20002	both_sexes	1226
11167	584	3.5155e-02	phecode	716	both_sexes			categorical	20002	both_sexes	1286
11167	671	4.2477e-02	phecode	716	both_sexes			categorical	20002	both_sexes	1474
11167	877	8.6273e-02	phecode	716	both_sexes			categorical	20003	both_sexes	1140865634
11167	895	1.6348e-02	phecode	716	both_sexes			categorical	20003	both_sexes	1140866738
11167	942	4.0083e-02	phecode	716	both_sexes			categorical	20003	both_sexes	1140871310
11167	981	5.1030e-02	phecode	716	both_sexes			categorical	20003	both_sexes	1140874420
11167	1040	2.8158e-02	phecode	716	both_sexes			categorical	20003	both_sexes	1140879802
11167	1055	2.8111e-02	phecode	716	both_sexes			categorical	20003	both_sexes	1140881856
11167	1093	2.9697e-02	phecode	716	both_sexes			categorical	20003	both_sexes	1140884600
11167	1179	9.8948e-02	phecode	716	both_sexes			categorical	20003	both_sexes	1140923346
11167	1312	2.2855e-02	phecode	716	both_sexes			categorical	20003	both_sexes	1141176832
11167	1357	2.0624e-02	phecode	716	both_sexes			categorical	20003	both_sexes	1141191044
11167	1368	3.0896e-02	phecode	716	both_sexes			categorical	20003	both_sexes	1141194794
11167	1496	2.3659e-03	phecode	716	both_sexes			categorical	20004	both_sexes	1477
11167	1497	2.9760e-03	phecode	716	both_sexes			categorical	20004	both_sexes	1478
11167	1498	1.1783e-02	phecode	716	both_sexes			categorical	20004	both_sexes	1479
11167	1499	-5.7539e-03	phecode	716	both_sexes			categorical	20004	both_sexes	1480
11167	1502	8.7574e-03	phecode	716	both_sexes			categorical	20004	both_sexes	1483
11167	1836	9.9450e-03	phecode	716	both_sexes			categorical	20107	both_sexes	1
11167	1838	-7.8210e-03	phecode	716	both_sexes			categorical	20107	both_sexes	100
11167	1839	-8.9526e-03	phecode	716	both_sexes			categorical	20107	both_sexes	101
11167	1844	1.6554e-02	phecode	716	both_sexes			categorical	20107	both_sexes	3
11167	1848	7.3675e-03	phecode	716	both_sexes			categorical	20107	both_sexes	9
11167	1861	-1.1069e-02	phecode	716	both_sexes			categorical	20110	both_sexes	100
11167	1870	7.6317e-03	phecode	716	both_sexes			categorical	20110	both_sexes	8
11167	1871	1.5526e-02	phecode	716	both_sexes			categorical	20110	both_sexes	9
11167	1872	2.6354e-02	phecode	716	both_sexes			categorical	20111	both_sexes	1
11167	1874	-2.9561e-02	phecode	716	both_sexes			categorical	20111	both_sexes	100
11167	1875	-1.6036e-02	phecode	716	both_sexes			categorical	20111	both_sexes	101
11167	1885	2.5120e-02	phecode	716	both_sexes			categorical	20111	both_sexes	9
11167	1985	-2.7498e-02	phecode	716	both_sexes			categorical	20116	both_sexes	0
11167	1986	2.4027e-02	phecode	716	both_sexes			categorical	20116	both_sexes	1
11167	1987	7.5167e-03	phecode	716	both_sexes			categorical	20116	both_sexes	2
11167	1988	1.3703e-02	phecode	716	both_sexes			categorical	20117	both_sexes	0
11167	1989	2.7220e-02	phecode	716	both_sexes			categorical	20117	both_sexes	1
11167	1990	-2.9099e-02	phecode	716	both_sexes			categorical	20117	both_sexes	2
11167	2007	1.1897e-02	phecode	716	both_sexes			categorical	20160	both_sexes	20160
11167	3330	4.3458e-02	phecode	716	both_sexes			categorical	41200	both_sexes	J183
11167	5864	1.1337e-01	phecode	716	both_sexes			categorical	41232	both_sexes	10
11167	5869	2.3750e-01	phecode	716	both_sexes			categorical	41244	both_sexes	100
11167	5878	1.1269e-01	phecode	716	both_sexes			categorical	41245	both_sexes	1040
11167	5879	7.5709e-02	phecode	716	both_sexes			categorical	41245	both_sexes	1070
11167	5891	8.5275e-02	phecode	716	both_sexes			categorical	41245	both_sexes	1280
11167	5933	7.3633e-02	phecode	716	both_sexes			categorical	41246	both_sexes	1160
11167	5950	8.5635e-02	phecode	716	both_sexes			categorical	41246	both_sexes	1480
11167	6001	1.5782e-01	phecode	716	both_sexes			categorical	41247	both_sexes	2000
11167	6009	1.4571e-01	phecode	716	both_sexes			categorical	41248	both_sexes	1000
11167	6040	9.2980e-02	phecode	716	both_sexes			categorical	41249	both_sexes	2002
11167	6058	1.4185e-01	phecode	716	both_sexes			categorical	41250	both_sexes	1000
11167	6068	1.4192e-01	phecode	716	both_sexes			categorical	41251	both_sexes	1000
11167	6157	-6.3665e-02	phecode	716	both_sexes			continuous	46	both_sexes		irnt
11167	6159	-6.6889e-02	phecode	716	both_sexes			continuous	47	both_sexes		irnt
11167	6161	1.2966e-01	phecode	716	both_sexes			continuous	48	both_sexes		irnt
11167	6163	1.1704e-01	phecode	716	both_sexes			continuous	49	both_sexes		irnt
11167	6165	-1.6051e-02	phecode	716	both_sexes			continuous	50	both_sexes		irnt
11167	6167	-1.0189e-02	phecode	716	both_sexes			continuous	51	both_sexes		irnt
11167	6183	1.6896e-02	phecode	716	both_sexes			continuous	102	both_sexes		irnt
11167	6198	-8.5856e-04	phecode	716	both_sexes			continuous	400	both_sexes		irnt
11167	6201	3.4341e-03	phecode	716	both_sexes			continuous	404	both_sexes		irnt
11167	6203	-6.4473e-03	phecode	716	both_sexes			continuous	699	both_sexes		irnt
11167	6220	1.0587e-02	phecode	716	both_sexes			continuous	874	both_sexes		irnt
11167	6269	-2.8657e-03	phecode	716	both_sexes			continuous	1438	both_sexes		irnt
11167	6273	1.5988e-02	phecode	716	both_sexes			continuous	1488	both_sexes		irnt
11167	6303	-6.0248e-02	phecode	716	both_sexes			continuous	2139	both_sexes		irnt
11167	6307	2.8517e-03	phecode	716	both_sexes			continuous	2217	both_sexes		irnt
11167	6347	-2.9207e-02	phecode	716	both_sexes			continuous	3062	both_sexes		irnt
11167	6349	-2.4892e-02	phecode	716	both_sexes			continuous	3063	both_sexes		irnt
11167	6351	-6.1547e-03	phecode	716	both_sexes			continuous	3064	both_sexes		irnt
11167	6354	5.7796e-02	phecode	716	both_sexes			continuous	3143	both_sexes		irnt
11167	6360	1.4714e-02	phecode	716	both_sexes			continuous	3148	both_sexes		irnt
11167	6411	1.3375e-02	phecode	716	both_sexes			continuous	4079	both_sexes		irnt
11167	6413	-1.5068e-03	phecode	716	both_sexes			continuous	4080	both_sexes		irnt
11167	6415	4.1084e-02	phecode	716	both_sexes			continuous	4100	both_sexes		irnt
11167	6417	1.7969e-02	phecode	716	both_sexes			continuous	4101	both_sexes		irnt
11167	6419	1.0332e-02	phecode	716	both_sexes			continuous	4104	both_sexes		irnt
11167	6421	1.0539e-02	phecode	716	both_sexes			continuous	4105	both_sexes		irnt
11167	6423	1.0331e-02	phecode	716	both_sexes			continuous	4106	both_sexes		irnt
11167	6427	1.6017e-02	phecode	716	both_sexes			continuous	4120	both_sexes		irnt
11167	6429	9.1216e-03	phecode	716	both_sexes			continuous	4123	both_sexes		irnt
11167	6431	9.0078e-03	phecode	716	both_sexes			continuous	4124	both_sexes		irnt
11167	6433	9.1213e-03	phecode	716	both_sexes			continuous	4125	both_sexes		irnt
11167	6435	8.3143e-03	phecode	716	both_sexes			continuous	4194	both_sexes		irnt
11167	6437	5.2980e-03	phecode	716	both_sexes			continuous	4195	both_sexes		irnt
11167	6495	4.0570e-03	phecode	716	both_sexes			continuous	5096	both_sexes		irnt
11167	6497	3.1375e-03	phecode	716	both_sexes			continuous	5097	both_sexes		irnt
11167	6499	2.5049e-03	phecode	716	both_sexes			continuous	5098	both_sexes		irnt
11167	6501	3.4007e-03	phecode	716	both_sexes			continuous	5099	both_sexes		irnt
11167	6535	-2.6847e-04	phecode	716	both_sexes			continuous	5116	both_sexes		irnt
11167	6543	3.8585e-03	phecode	716	both_sexes			continuous	5132	both_sexes		irnt
11167	6545	4.3323e-03	phecode	716	both_sexes			continuous	5133	both_sexes		irnt
11167	6547	4.2988e-03	phecode	716	both_sexes			continuous	5134	both_sexes		irnt
11167	6549	4.3564e-03	phecode	716	both_sexes			continuous	5135	both_sexes		irnt
11167	6580	-1.5132e-03	phecode	716	both_sexes			continuous	5257	both_sexes		irnt
11167	6629	7.7063e-02	phecode	716	both_sexes			continuous	20010	both_sexes		irnt
11167	6633	-1.7250e-02	phecode	716	both_sexes			continuous	20015	both_sexes		irnt
11167	6635	-2.9329e-02	phecode	716	both_sexes			continuous	20016	both_sexes		irnt
11167	6642	-2.3479e-03	phecode	716	both_sexes			continuous	20022	both_sexes		irnt
11167	6644	9.8429e-04	phecode	716	both_sexes			continuous	20023	both_sexes		irnt
11167	6664	-8.1391e-03	phecode	716	both_sexes			continuous	20153	both_sexes		irnt
11167	6740	1.4197e-01	phecode	716	both_sexes			continuous	21001	both_sexes		irnt
11167	6742	1.2977e-01	phecode	716	both_sexes			continuous	21002	both_sexes		irnt
11167	6829	1.2760e-01	phecode	716	both_sexes			continuous	23098	both_sexes		irnt
11167	6831	1.0817e-01	phecode	716	both_sexes			continuous	23099	both_sexes		irnt
11167	6833	1.2109e-01	phecode	716	both_sexes			continuous	23100	both_sexes		irnt
11167	6835	9.8358e-02	phecode	716	both_sexes			continuous	23101	both_sexes		irnt
11167	6837	9.8909e-02	phecode	716	both_sexes			continuous	23102	both_sexes		irnt
11167	6839	1.3984e-01	phecode	716	both_sexes			continuous	23104	both_sexes		irnt
11167	6841	1.0975e-01	phecode	716	both_sexes			continuous	23105	both_sexes		irnt
11167	6843	-1.0920e-01	phecode	716	both_sexes			continuous	23106	both_sexes		irnt
11167	6845	-1.0577e-01	phecode	716	both_sexes			continuous	23107	both_sexes		irnt
11167	6847	-1.0500e-01	phecode	716	both_sexes			continuous	23108	both_sexes		irnt
11167	6849	-8.8741e-02	phecode	716	both_sexes			continuous	23109	both_sexes		irnt
11167	6851	-9.2406e-02	phecode	716	both_sexes			continuous	23110	both_sexes		irnt
11167	6853	1.1080e-01	phecode	716	both_sexes			continuous	23111	both_sexes		irnt
11167	6855	1.2580e-01	phecode	716	both_sexes			continuous	23112	both_sexes		irnt
11167	6857	1.0966e-01	phecode	716	both_sexes			continuous	23113	both_sexes		irnt
11167	6859	1.0934e-01	phecode	716	both_sexes			continuous	23114	both_sexes		irnt
11167	6861	1.1372e-01	phecode	716	both_sexes			continuous	23115	both_sexes		irnt
11167	6863	1.2737e-01	phecode	716	both_sexes			continuous	23116	both_sexes		irnt
11167	6865	1.1215e-01	phecode	716	both_sexes			continuous	23117	both_sexes		irnt
11167	6867	1.1190e-01	phecode	716	both_sexes			continuous	23118	both_sexes		irnt
11167	6869	1.1774e-01	phecode	716	both_sexes			continuous	23119	both_sexes		irnt
11167	6871	1.2859e-01	phecode	716	both_sexes			continuous	23120	both_sexes		irnt
11167	6873	9.4908e-02	phecode	716	both_sexes			continuous	23121	both_sexes		irnt
11167	6875	9.4744e-02	phecode	716	both_sexes			continuous	23122	both_sexes		irnt
11167	6877	1.1787e-01	phecode	716	both_sexes			continuous	23123	both_sexes		irnt
11167	6879	1.2825e-01	phecode	716	both_sexes			continuous	23124	both_sexes		irnt
11167	6881	1.0215e-01	phecode	716	both_sexes			continuous	23125	both_sexes		irnt
11167	6883	1.0170e-01	phecode	716	both_sexes			continuous	23126	both_sexes		irnt
11167	6885	9.7228e-02	phecode	716	both_sexes			continuous	23127	both_sexes		irnt
11167	6887	1.1301e-01	phecode	716	both_sexes			continuous	23128	both_sexes		irnt
11167	6889	8.2172e-02	phecode	716	both_sexes			continuous	23129	both_sexes		irnt
11167	6891	8.2097e-02	phecode	716	both_sexes			continuous	23130	both_sexes		irnt
11167	6932	3.1405e-02	phecode	716	both_sexes			continuous	30000	both_sexes		irnt
11167	6934	-1.8300e-02	phecode	716	both_sexes			continuous	30010	both_sexes		irnt
11167	6936	-3.1513e-02	phecode	716	both_sexes			continuous	30020	both_sexes		irnt
11167	6938	-2.8814e-02	phecode	716	both_sexes			continuous	30030	both_sexes		irnt
11167	6940	-1.0935e-02	phecode	716	both_sexes			continuous	30040	both_sexes		irnt
11167	6942	-1.2697e-02	phecode	716	both_sexes			continuous	30050	both_sexes		irnt
11167	6944	-8.1117e-03	phecode	716	both_sexes			continuous	30060	both_sexes		irnt
11167	6946	3.5100e-02	phecode	716	both_sexes			continuous	30070	both_sexes		irnt
11167	6948	1.8675e-02	phecode	716	both_sexes			continuous	30080	both_sexes		irnt
11167	6950	1.8793e-02	phecode	716	both_sexes			continuous	30090	both_sexes		irnt
11167	6952	-4.9680e-03	phecode	716	both_sexes			continuous	30100	both_sexes		irnt
11167	6954	-1.8786e-03	phecode	716	both_sexes			continuous	30110	both_sexes		irnt
11167	6956	1.2390e-02	phecode	716	both_sexes			continuous	30120	both_sexes		irnt
11167	6958	1.6957e-02	phecode	716	both_sexes			continuous	30130	both_sexes		irnt
11167	6960	2.9763e-02	phecode	716	both_sexes			continuous	30140	both_sexes		irnt
11167	6962	1.8582e-02	phecode	716	both_sexes			continuous	30150	both_sexes		irnt
11167	6966	-1.4379e-02	phecode	716	both_sexes			continuous	30180	both_sexes		irnt
11167	6968	-6.1061e-03	phecode	716	both_sexes			continuous	30190	both_sexes		irnt
11167	6970	1.2428e-02	phecode	716	both_sexes			continuous	30200	both_sexes		irnt
11167	6972	7.6790e-03	phecode	716	both_sexes			continuous	30210	both_sexes		irnt
11167	6977	5.5493e-02	phecode	716	both_sexes			continuous	30240	both_sexes		irnt
11167	6979	5.0278e-02	phecode	716	both_sexes			continuous	30250	both_sexes		irnt
11167	6981	9.5149e-03	phecode	716	both_sexes			continuous	30260	both_sexes		irnt
11167	6983	-7.2938e-03	phecode	716	both_sexes			continuous	30270	both_sexes		irnt
11167	6985	5.2735e-02	phecode	716	both_sexes			continuous	30280	both_sexes		irnt
11167	6987	6.3648e-02	phecode	716	both_sexes			continuous	30290	both_sexes		irnt
11167	6989	5.9865e-02	phecode	716	both_sexes			continuous	30300	both_sexes		irnt
11167	6993	3.2289e-02	phecode	716	both_sexes			continuous	30510	both_sexes		irnt
11167	6995	1.4893e-02	phecode	716	both_sexes			continuous	30520	both_sexes		irnt
11167	6997	2.4853e-02	phecode	716	both_sexes			continuous	30530	both_sexes		irnt
11167	7585	9.2484e-02	phecode	716	both_sexes			icd10	E11	both_sexes
11167	7623	1.8191e-01	phecode	716	both_sexes			icd10	E66	both_sexes
11167	7660	5.6237e-02	phecode	716	both_sexes			icd10	F17	both_sexes
11167	7673	1.0162e-01	phecode	716	both_sexes			icd10	F32	both_sexes
11167	7748	6.2626e-02	phecode	716	both_sexes			icd10	G47	both_sexes
11167	7869	7.1660e-02	phecode	716	both_sexes			icd10	I25	both_sexes
11167	7916	3.1238e-02	phecode	716	both_sexes			icd10	I83	both_sexes
11167	7960	7.4112e-02	phecode	716	both_sexes			icd10	J44	both_sexes
11167	7961	1.0685e-01	phecode	716	both_sexes			icd10	J45	both_sexes
11167	8004	1.0007e-01	phecode	716	both_sexes			icd10	K21	both_sexes
11167	8020	2.9067e-02	phecode	716	both_sexes			icd10	K42	both_sexes
11167	8022	8.6034e-02	phecode	716	both_sexes			icd10	K44	both_sexes
11167	8049	4.9037e-02	phecode	716	both_sexes			icd10	K80	both_sexes
11167	8142	1.1035e-01	phecode	716	both_sexes			icd10	M16	both_sexes
11167	8143	7.5018e-01	phecode	716	both_sexes			icd10	M17	both_sexes
11167	8169	8.5740e-02	phecode	716	both_sexes			icd10	M51	both_sexes
11167	8223	2.1175e-02	phecode	716	both_sexes			icd10	N20	both_sexes
11167	8448	8.5423e-02	phecode	716	both_sexes			icd10	R07	both_sexes
11167	8459	4.0981e-02	phecode	716	both_sexes			icd10	R19	both_sexes
11167	9083	7.7005e-02	phecode	716	both_sexes			icd10	Z72	both_sexes
11167	9090	5.2609e-02	phecode	716	both_sexes			icd10	Z82	both_sexes
11167	9094	1.4737e-01	phecode	716	both_sexes			icd10	Z86	both_sexes
11167	9096	1.2866e-01	phecode	716	both_sexes			icd10	Z88	both_sexes
11167	9103	5.5291e-02	phecode	716	both_sexes			icd10	Z95	both_sexes
11167	9649	2.9894e-02	phecode	716	both_sexes			prescriptions	amlodipine	both_sexes
11167	9667	3.2714e-02	phecode	716	both_sexes			prescriptions	bendroflumethiazide	both_sexes
11167	9701	2.9414e-02	phecode	716	both_sexes			prescriptions	citalopram	both_sexes
11167	9702	3.8097e-02	phecode	716	both_sexes			prescriptions	clarithromycin	both_sexes
11167	9770	6.9846e-02	phecode	716	both_sexes			prescriptions	gabapentin	both_sexes
11167	9773	1.9027e-02	phecode	716	both_sexes			prescriptions	gliclazide	both_sexes
11167	9801	7.4823e-04	phecode	716	both_sexes			prescriptions	latanoprost	both_sexes
11167	9816	2.9535e-02	phecode	716	both_sexes			prescriptions	mebeverine	both_sexes
11167	9821	3.0164e-02	phecode	716	both_sexes			prescriptions	metformin	both_sexes
11167	9849	5.5820e-02	phecode	716	both_sexes			prescriptions	orlistat	both_sexes
11167	9853	1.0867e-01	phecode	716	both_sexes			prescriptions	paracetamol	both_sexes
11167	9909	1.2965e-01	phecode	716	both_sexes			prescriptions	tramadol	both_sexes
11167	9921	3.4425e-02	phecode	716	both_sexes			prescriptions	zopiclone	both_sexes
11167	9924	3.5285e-02	phecode	716	both_sexes			prescriptions	ACE inhibitor|anti-hypertensive	both_sexes
11167	9929	3.5176e-02	phecode	716	both_sexes			prescriptions	GABA agonist|sedative	both_sexes
11167	9971	6.9846e-02	phecode	716	both_sexes			prescriptions	anticonvulsant|voltage-gated calcium channel inhibitor|neuropathy	both_sexes
11167	9973	1.0867e-01	phecode	716	both_sexes			prescriptions	antipyretic	both_sexes
11167	9975	2.9846e-02	phecode	716	both_sexes			prescriptions	antispasmodic	both_sexes
11167	9982	3.5916e-02	phecode	716	both_sexes			prescriptions	beta-lactam antibiotic|beta-lactamase inhibitor|antibiotic	both_sexes
11167	9987	3.0164e-02	phecode	716	both_sexes			prescriptions	biguanides|diabetes	both_sexes
11167	9990	3.2046e-02	phecode	716	both_sexes			prescriptions	calcium channel blocker|dihydropyridine|anti-hypertensive	both_sexes
11167	10018	5.5820e-02	phecode	716	both_sexes			prescriptions	lipase inhibitor|obesity	both_sexes
11167	10039	1.2965e-01	phecode	716	both_sexes			prescriptions	opioid analgesic|selective serotonin re-uptake inhibitor|norepinephrine re-uptake inhibitor	both_sexes
11167	10058	3.7370e-02	phecode	716	both_sexes			prescriptions	selective serotonin re-uptake inhibitor|SSRI	both_sexes
11167	10065	1.9602e-02	phecode	716	both_sexes			prescriptions	sulfonylurea|diabetes	both_sexes
11167	10068	3.3580e-02	phecode	716	both_sexes			prescriptions	thiazide diuretic|diuretic	both_sexes
11167	10435	9.0915e-02	phecode	716	both_sexes			phecode	250	both_sexes
11167	10439	9.2536e-02	phecode	716	both_sexes			phecode	250.2	both_sexes
11167	10510	1.2000e-01	phecode	716	both_sexes			phecode	272	both_sexes
11167	10556	6.6726e-02	phecode	716	both_sexes			phecode	317	both_sexes
11167	10558	5.8241e-02	phecode	716	both_sexes			phecode	318	both_sexes
11167	10580	6.2587e-02	phecode	716	both_sexes			phecode	327	both_sexes
11167	10588	1.2535e-01	phecode	716	both_sexes			phecode	306	both_sexes
11167	10634	6.3560e-02	phecode	716	both_sexes			phecode	327.3	both_sexes
11167	10785	1.7388e-01	phecode	716	both_sexes			phecode	401.1	both_sexes
11167	10786	1.7361e-01	phecode	716	both_sexes			phecode	401	both_sexes
11167	10792	7.8654e-02	phecode	716	both_sexes			phecode	411	both_sexes
11167	10797	5.1887e-02	phecode	716	both_sexes			phecode	411.4	both_sexes
11167	10798	7.2924e-02	phecode	716	both_sexes			phecode	411.8	both_sexes
11167	10849	9.9305e-02	phecode	716	both_sexes			phecode	459	both_sexes
11167	10888	3.2020e-02	phecode	716	both_sexes			phecode	454.1	both_sexes
11167	10892	1.0347e-01	phecode	716	both_sexes			phecode	530	both_sexes
11167	10929	7.8961e-02	phecode	716	both_sexes			phecode	496.2	both_sexes
11167	10931	7.8261e-02	phecode	716	both_sexes			phecode	496.21	both_sexes
11167	10952	1.8726e-01	phecode	716	both_sexes			phecode	714	both_sexes
11167	10999	1.0366e-01	phecode	716	both_sexes			phecode	530.1	both_sexes
11167	11000	1.0283e-01	phecode	716	both_sexes			phecode	530.11	both_sexes
11167	11018	7.9841e-02	phecode	716	both_sexes			phecode	785	both_sexes
11167	11025	8.4746e-02	phecode	716	both_sexes			phecode	550	both_sexes
11167	11027	3.2013e-02	phecode	716	both_sexes			phecode	550.4	both_sexes
11167	11029	8.8051e-02	phecode	716	both_sexes			phecode	550.2	both_sexes
11167	11039	5.9818e-02	phecode	716	both_sexes			phecode	558	both_sexes
11167	11074	4.9169e-02	phecode	716	both_sexes			phecode	574.1	both_sexes
11167	11167	1.0000e+00	phecode	716	both_sexes			phecode	716	both_sexes
11167	11168	9.9784e-01	phecode	716	both_sexes			phecode	716.9	both_sexes
11167	11183	7.1681e-01	phecode	716	both_sexes			phecode	716.2	both_sexes
11167	11184	3.2028e-01	phecode	716	both_sexes			phecode	740	both_sexes
11167	11200	3.6046e-01	phecode	716	both_sexes			phecode	835	both_sexes
11167	11263	1.1827e-01	phecode	716	both_sexes			phecode	760	both_sexes
11167	11329	2.3872e-02	phecode	716	both_sexes			phecode	594	both_sexes
11167	11330	1.9689e-02	phecode	716	both_sexes			phecode	594.1	both_sexes
11167	11561	8.2687e-02	phecode	716	both_sexes			phecode	418	both_sexes
11167	11697	9.6273e-02	phecode	716	both_sexes			phecode	960	both_sexes
11167	11698	8.7446e-02	phecode	716	both_sexes			phecode	960.2	both_sexes
11167	11766	-2.8360e-02	phecode	716	both_sexes			continuous	AG	both_sexes		irnt
11167	11768	3.5334e-02	phecode	716	both_sexes			continuous	DBP	both_sexes		auto_medadj_irnt
11167	11769	3.5050e-02	phecode	716	both_sexes			continuous	DBP	both_sexes		auto_medadj_raw
11167	11770	1.3205e-02	phecode	716	both_sexes			continuous	DBP	both_sexes		combined_irnt
11167	11771	3.5552e-02	phecode	716	both_sexes			continuous	DBP	both_sexes		combined_medadj_irnt
11167	11772	3.5258e-02	phecode	716	both_sexes			continuous	DBP	both_sexes		combined_medadj_raw
11167	11773	1.2812e-02	phecode	716	both_sexes			continuous	DBP	both_sexes		combined_raw
11167	11780	-8.3442e-05	phecode	716	both_sexes			continuous	LDLC	both_sexes		medadj_irnt
11167	11781	1.8075e-03	phecode	716	both_sexes			continuous	LDLC	both_sexes		medadj_raw
11167	11782	6.7470e-03	phecode	716	both_sexes			continuous	MAP	both_sexes		auto_irnt
11167	11783	2.9088e-02	phecode	716	both_sexes			continuous	MAP	both_sexes		auto_medadj_irnt
11167	11784	2.8434e-02	phecode	716	both_sexes			continuous	MAP	both_sexes		auto_medadj_raw
11167	11785	5.7171e-03	phecode	716	both_sexes			continuous	MAP	both_sexes		auto_raw
11167	11786	6.4592e-03	phecode	716	both_sexes			continuous	MAP	both_sexes		combined_irnt
11167	11787	2.9191e-02	phecode	716	both_sexes			continuous	MAP	both_sexes		combined_medadj_irnt
11167	11788	2.8538e-02	phecode	716	both_sexes			continuous	MAP	both_sexes		combined_medadj_raw
11167	11789	5.4194e-03	phecode	716	both_sexes			continuous	MAP	both_sexes		combined_raw
11167	11792	7.4164e-03	phecode	716	both_sexes			continuous	MAP	both_sexes		manual_medadj_raw
11167	11793	1.3708e-03	phecode	716	both_sexes			continuous	MAP	both_sexes		manual_raw
11167	11796	1.7328e-02	phecode	716	both_sexes			continuous	NAP	both_sexes		irnt
11167	11798	-1.4971e-02	phecode	716	both_sexes			continuous	PP	both_sexes		auto_irnt
11167	11799	-3.9698e-03	phecode	716	both_sexes			continuous	PP	both_sexes		auto_medadj_irnt
11167	11800	-4.8292e-03	phecode	716	both_sexes			continuous	PP	both_sexes		auto_medadj_raw
11167	11801	-1.5368e-02	phecode	716	both_sexes			continuous	PP	both_sexes		auto_raw
11167	11802	-1.5417e-02	phecode	716	both_sexes			continuous	PP	both_sexes		combined_irnt
11167	11803	-4.2492e-03	phecode	716	both_sexes			continuous	PP	both_sexes		combined_medadj_irnt
11167	11804	-5.0925e-03	phecode	716	both_sexes			continuous	PP	both_sexes		combined_medadj_raw
11167	11805	-1.5793e-02	phecode	716	both_sexes			continuous	PP	both_sexes		combined_raw
11167	11810	1.8619e-02	phecode	716	both_sexes			continuous	SBP	both_sexes		auto_medadj_irnt
11167	11811	1.7118e-02	phecode	716	both_sexes			continuous	SBP	both_sexes		auto_medadj_raw
11167	11812	-1.8827e-03	phecode	716	both_sexes			continuous	SBP	both_sexes		combined_irnt
11167	11813	1.8567e-02	phecode	716	both_sexes			continuous	SBP	both_sexes		combined_medadj_irnt
11167	11814	1.7070e-02	phecode	716	both_sexes			continuous	SBP	both_sexes		combined_medadj_raw
11167	11815	-3.8743e-03	phecode	716	both_sexes			continuous	SBP	both_sexes		combined_raw
11167	11817	4.1374e-03	phecode	716	both_sexes			continuous	SBP	both_sexes		manual_medadj_raw
11167	11820	2.7498e-02	phecode	716	both_sexes			continuous	Smoking	both_sexes		Ever_Never
11167	11823	-9.1530e-03	phecode	716	both_sexes			continuous	eGFR	both_sexes		irnt
11167	11825	-4.2061e-02	phecode	716	both_sexes			continuous	eGFRcreacys	both_sexes		irnt
11167	11827	-7.1943e-02	phecode	716	both_sexes			continuous	eGFRcys	both_sexes		irnt
11167	14250	8.2356e-02	phecode	716	both_sexes			continuous	whr	both_sexes		irnt
11168	13	-2.7773e-03	phecode	716.9	both_sexes			categorical	120	both_sexes	1
11168	15	3.7423e-03	phecode	716.9	both_sexes			categorical	120	both_sexes	9
11168	16	-1.7737e-03	phecode	716.9	both_sexes			categorical	670	both_sexes	1
11168	18	-1.0353e-03	phecode	716.9	both_sexes			categorical	670	both_sexes	2
11168	24	4.7602e-02	phecode	716.9	both_sexes			categorical	680	both_sexes	3
11168	31	-2.4001e-02	phecode	716.9	both_sexes			categorical	1210	both_sexes	1210
11168	32	-4.6773e-03	phecode	716.9	both_sexes			categorical	1418	both_sexes	1
11168	38	-3.7446e-03	phecode	716.9	both_sexes			categorical	1428	both_sexes	0
11168	39	2.3873e-03	phecode	716.9	both_sexes			categorical	1428	both_sexes	1
11168	42	2.9300e-02	phecode	716.9	both_sexes			categorical	1448	both_sexes	1
11168	47	1.3485e-02	phecode	716.9	both_sexes			categorical	1468	both_sexes	2
11168	49	-3.4788e-02	phecode	716.9	both_sexes			categorical	1468	both_sexes	4
11168	55	-5.7483e-02	phecode	716.9	both_sexes			categorical	1538	both_sexes	0
11168	56	6.5003e-02	phecode	716.9	both_sexes			categorical	1538	both_sexes	1
11168	57	1.7328e-02	phecode	716.9	both_sexes			categorical	1538	both_sexes	2
11168	65	-2.3167e-03	phecode	716.9	both_sexes			categorical	1677	both_sexes	1677
11168	66	-2.5081e-03	phecode	716.9	both_sexes			categorical	1707	both_sexes	1
11168	67	-1.8668e-03	phecode	716.9	both_sexes			categorical	1707	both_sexes	2
11168	72	-8.5076e-03	phecode	716.9	both_sexes			categorical	1747	both_sexes	4
11168	73	6.9084e-03	phecode	716.9	both_sexes			categorical	1747	both_sexes	5
11168	80	5.1291e-02	phecode	716.9	both_sexes			categorical	1920	both_sexes	1920
11168	82	2.3175e-02	phecode	716.9	both_sexes			categorical	1940	both_sexes	1940
11168	83	2.1292e-02	phecode	716.9	both_sexes			categorical	1950	both_sexes	1950
11168	85	-6.3429e-03	phecode	716.9	both_sexes			categorical	1970	both_sexes	1970
11168	86	6.8544e-03	phecode	716.9	both_sexes			categorical	1980	both_sexes	1980
11168	89	1.6529e-02	phecode	716.9	both_sexes			categorical	2010	both_sexes	2010
11168	90	3.9694e-02	phecode	716.9	both_sexes			categorical	2020	both_sexes	2020
11168	92	2.2721e-02	phecode	716.9	both_sexes			categorical	2040	both_sexes	2040
11168	95	1.3000e-02	phecode	716.9	both_sexes			categorical	2129	both_sexes	2129
11168	97	1.4427e-01	phecode	716.9	both_sexes			categorical	2188	both_sexes	2188
11168	98	3.2642e-03	phecode	716.9	both_sexes			categorical	2207	both_sexes	2207
11168	103	3.0206e-02	phecode	716.9	both_sexes			categorical	2257	both_sexes	2257
11168	104	6.6005e-02	phecode	716.9	both_sexes			categorical	2316	both_sexes	2316
11168	105	4.6679e-02	phecode	716.9	both_sexes			categorical	2335	both_sexes	2335
11168	113	3.8501e-02	phecode	716.9	both_sexes			categorical	2443	both_sexes	2443
11168	116	9.9849e-02	phecode	716.9	both_sexes			categorical	2473	both_sexes	2473
11168	149	2.3516e-02	phecode	716.9	both_sexes			categorical	3393	both_sexes	3393
11168	155	4.6788e-02	phecode	716.9	both_sexes			categorical	3571	both_sexes	3571
11168	157	5.4072e-02	phecode	716.9	both_sexes			categorical	3606	both_sexes	3606
11168	181	-1.1940e-02	phecode	716.9	both_sexes			categorical	4293	both_sexes	3
11168	182	1.1964e-02	phecode	716.9	both_sexes			categorical	4294	both_sexes	0
11168	200	-2.4858e-02	phecode	716.9	both_sexes			categorical	4957	both_sexes	4957
11168	204	-1.5198e-02	phecode	716.9	both_sexes			categorical	5001	both_sexes	5001
11168	205	-1.6178e-02	phecode	716.9	both_sexes			categorical	5012	both_sexes	5012
11168	235	-1.9138e-02	phecode	716.9	both_sexes			categorical	5556	both_sexes	5556
11168	276	6.1339e-02	phecode	716.9	both_sexes			categorical	6138	both_sexes	100
11168	277	-4.4176e-02	phecode	716.9	both_sexes			categorical	6138	both_sexes	2
11168	278	-3.3266e-02	phecode	716.9	both_sexes			categorical	6138	both_sexes	3
11168	279	1.2407e-02	phecode	716.9	both_sexes			categorical	6138	both_sexes	4
11168	280	1.5506e-02	phecode	716.9	both_sexes			categorical	6138	both_sexes	5
11168	281	-2.1196e-02	phecode	716.9	both_sexes			categorical	6138	both_sexes	6
11168	293	-1.4618e-02	phecode	716.9	both_sexes			categorical	6141	both_sexes	1
11168	294	-4.7547e-03	phecode	716.9	both_sexes			categorical	6141	both_sexes	2
11168	305	9.1984e-02	phecode	716.9	both_sexes			categorical	6142	both_sexes	4
11168	307	-1.1052e-02	phecode	716.9	both_sexes			categorical	6142	both_sexes	6
11168	312	-1.2760e-02	phecode	716.9	both_sexes			categorical	6143	both_sexes	3
11168	314	1.1169e-02	phecode	716.9	both_sexes			categorical	6144	both_sexes	1
11168	318	-3.6700e-02	phecode	716.9	both_sexes			categorical	6144	both_sexes	5
11168	319	5.9916e-02	phecode	716.9	both_sexes			categorical	6145	both_sexes	1
11168	325	4.4535e-02	phecode	716.9	both_sexes			categorical	6145	both_sexes	6
11168	345	-3.8573e-02	phecode	716.9	both_sexes			categorical	6149	both_sexes	100
11168	347	5.2851e-03	phecode	716.9	both_sexes			categorical	6149	both_sexes	3
11168	348	9.3287e-03	phecode	716.9	both_sexes			categorical	6149	both_sexes	4
11168	350	4.1003e-02	phecode	716.9	both_sexes			categorical	6149	both_sexes	6
11168	352	-6.7452e-02	phecode	716.9	both_sexes			categorical	6150	both_sexes	100
11168	353	4.6961e-02	phecode	716.9	both_sexes			categorical	6150	both_sexes	2
11168	355	6.1359e-02	phecode	716.9	both_sexes			categorical	6150	both_sexes	4
11168	362	2.2078e-02	phecode	716.9	both_sexes			categorical	6151	both_sexes	7
11168	363	-3.4529e-02	phecode	716.9	both_sexes			categorical	6152	both_sexes	100
11168	367	4.3298e-02	phecode	716.9	both_sexes			categorical	6152	both_sexes	8
11168	376	-1.0117e-01	phecode	716.9	both_sexes			categorical	6154	both_sexes	100
11168	377	4.1718e-02	phecode	716.9	both_sexes			categorical	6154	both_sexes	2
11168	378	9.0068e-02	phecode	716.9	both_sexes			categorical	6154	both_sexes	3
11168	380	8.7320e-02	phecode	716.9	both_sexes			categorical	6154	both_sexes	5
11168	383	-1.1963e-02	phecode	716.9	both_sexes			categorical	6155	both_sexes	100
11168	407	-1.3767e-01	phecode	716.9	both_sexes			categorical	6159	both_sexes	100
11168	413	2.1431e-01	phecode	716.9	both_sexes			categorical	6159	both_sexes	7
11168	414	6.0380e-02	phecode	716.9	both_sexes			categorical	6159	both_sexes	8
11168	415	-8.9311e-03	phecode	716.9	both_sexes			categorical	6160	both_sexes	1
11168	416	7.7168e-03	phecode	716.9	both_sexes			categorical	6160	both_sexes	100
11168	419	-1.6200e-02	phecode	716.9	both_sexes			categorical	6160	both_sexes	4
11168	420	-1.4670e-02	phecode	716.9	both_sexes			categorical	6160	both_sexes	5
11168	421	8.4469e-03	phecode	716.9	both_sexes			categorical	6162	both_sexes	1
11168	423	-4.1946e-02	phecode	716.9	both_sexes			categorical	6162	both_sexes	2
11168	424	-1.0462e-02	phecode	716.9	both_sexes			categorical	6162	both_sexes	3
11168	427	5.4026e-02	phecode	716.9	both_sexes			categorical	6164	both_sexes	100
11168	428	-2.1491e-02	phecode	716.9	both_sexes			categorical	6164	both_sexes	2
11168	431	-3.1809e-02	phecode	716.9	both_sexes			categorical	6164	both_sexes	5
11168	436	1.8058e-02	phecode	716.9	both_sexes			categorical	6179	both_sexes	1
11168	437	-4.1941e-02	phecode	716.9	both_sexes			categorical	6179	both_sexes	100
11168	488	6.0613e-02	phecode	716.9	both_sexes			categorical	20002	both_sexes	1065
11168	492	4.8029e-02	phecode	716.9	both_sexes			categorical	20002	both_sexes	1074
11168	506	4.3462e-02	phecode	716.9	both_sexes			categorical	20002	both_sexes	1111
11168	545	3.4522e-02	phecode	716.9	both_sexes			categorical	20002	both_sexes	1220
11168	550	2.0177e-02	phecode	716.9	both_sexes			categorical	20002	both_sexes	1226
11168	584	3.4944e-02	phecode	716.9	both_sexes			categorical	20002	both_sexes	1286
11168	671	4.2417e-02	phecode	716.9	both_sexes			categorical	20002	both_sexes	1474
11168	877	8.6157e-02	phecode	716.9	both_sexes			categorical	20003	both_sexes	1140865634
11168	895	1.6450e-02	phecode	716.9	both_sexes			categorical	20003	both_sexes	1140866738
11168	942	3.9933e-02	phecode	716.9	both_sexes			categorical	20003	both_sexes	1140871310
11168	981	5.1063e-02	phecode	716.9	both_sexes			categorical	20003	both_sexes	1140874420
11168	1040	2.7925e-02	phecode	716.9	both_sexes			categorical	20003	both_sexes	1140879802
11168	1055	2.8171e-02	phecode	716.9	both_sexes			categorical	20003	both_sexes	1140881856
11168	1093	2.9707e-02	phecode	716.9	both_sexes			categorical	20003	both_sexes	1140884600
11168	1179	9.8685e-02	phecode	716.9	both_sexes			categorical	20003	both_sexes	1140923346
11168	1312	2.2917e-02	phecode	716.9	both_sexes			categorical	20003	both_sexes	1141176832
11168	1357	2.0635e-02	phecode	716.9	both_sexes			categorical	20003	both_sexes	1141191044
11168	1368	3.0941e-02	phecode	716.9	both_sexes			categorical	20003	both_sexes	1141194794
11168	1496	2.5977e-03	phecode	716.9	both_sexes			categorical	20004	both_sexes	1477
11168	1497	2.8109e-03	phecode	716.9	both_sexes			categorical	20004	both_sexes	1478
11168	1498	1.1821e-02	phecode	716.9	both_sexes			categorical	20004	both_sexes	1479
11168	1499	-5.6988e-03	phecode	716.9	both_sexes			categorical	20004	both_sexes	1480
11168	1502	8.7856e-03	phecode	716.9	both_sexes			categorical	20004	both_sexes	1483
11168	1836	9.8421e-03	phecode	716.9	both_sexes			categorical	20107	both_sexes	1
11168	1838	-7.9261e-03	phecode	716.9	both_sexes			categorical	20107	both_sexes	100
11168	1839	-8.8904e-03	phecode	716.9	both_sexes			categorical	20107	both_sexes	101
11168	1844	1.6520e-02	phecode	716.9	both_sexes			categorical	20107	both_sexes	3
11168	1848	7.5474e-03	phecode	716.9	both_sexes			categorical	20107	both_sexes	9
11168	1861	-1.0957e-02	phecode	716.9	both_sexes			categorical	20110	both_sexes	100
11168	1870	7.5296e-03	phecode	716.9	both_sexes			categorical	20110	both_sexes	8
11168	1871	1.5556e-02	phecode	716.9	both_sexes			categorical	20110	both_sexes	9
11168	1872	2.6463e-02	phecode	716.9	both_sexes			categorical	20111	both_sexes	1
11168	1874	-2.9615e-02	phecode	716.9	both_sexes			categorical	20111	both_sexes	100
11168	1875	-1.6079e-02	phecode	716.9	both_sexes			categorical	20111	both_sexes	101
11168	1885	2.5221e-02	phecode	716.9	both_sexes			categorical	20111	both_sexes	9
11168	1985	-2.7314e-02	phecode	716.9	both_sexes			categorical	20116	both_sexes	0
11168	1986	2.4041e-02	phecode	716.9	both_sexes			categorical	20116	both_sexes	1
11168	1987	7.1952e-03	phecode	716.9	both_sexes			categorical	20116	both_sexes	2
11168	1988	1.3694e-02	phecode	716.9	both_sexes			categorical	20117	both_sexes	0
11168	1989	2.7202e-02	phecode	716.9	both_sexes			categorical	20117	both_sexes	1
11168	1990	-2.9079e-02	phecode	716.9	both_sexes			categorical	20117	both_sexes	2
11168	2007	1.1819e-02	phecode	716.9	both_sexes			categorical	20160	both_sexes	20160
11168	3330	4.3371e-02	phecode	716.9	both_sexes			categorical	41200	both_sexes	J183
11168	5864	1.1309e-01	phecode	716.9	both_sexes			categorical	41232	both_sexes	10
11168	5869	2.3714e-01	phecode	716.9	both_sexes			categorical	41244	both_sexes	100
11168	5878	1.1216e-01	phecode	716.9	both_sexes			categorical	41245	both_sexes	1040
11168	5879	7.5798e-02	phecode	716.9	both_sexes			categorical	41245	both_sexes	1070
11168	5891	8.4977e-02	phecode	716.9	both_sexes			categorical	41245	both_sexes	1280
11168	5933	7.3665e-02	phecode	716.9	both_sexes			categorical	41246	both_sexes	1160
11168	5950	8.5483e-02	phecode	716.9	both_sexes			categorical	41246	both_sexes	1480
11168	6001	1.5738e-01	phecode	716.9	both_sexes			categorical	41247	both_sexes	2000
11168	6009	1.4532e-01	phecode	716.9	both_sexes			categorical	41248	both_sexes	1000
11168	6040	9.2441e-02	phecode	716.9	both_sexes			categorical	41249	both_sexes	2002
11168	6058	1.4145e-01	phecode	716.9	both_sexes			categorical	41250	both_sexes	1000
11168	6068	1.4154e-01	phecode	716.9	both_sexes			categorical	41251	both_sexes	1000
11168	6157	-6.3318e-02	phecode	716.9	both_sexes			continuous	46	both_sexes		irnt
11168	6159	-6.6455e-02	phecode	716.9	both_sexes			continuous	47	both_sexes		irnt
11168	6161	1.2964e-01	phecode	716.9	both_sexes			continuous	48	both_sexes		irnt
11168	6163	1.1712e-01	phecode	716.9	both_sexes			continuous	49	both_sexes		irnt
11168	6165	-1.6234e-02	phecode	716.9	both_sexes			continuous	50	both_sexes		irnt
11168	6167	-1.0197e-02	phecode	716.9	both_sexes			continuous	51	both_sexes		irnt
11168	6183	1.6710e-02	phecode	716.9	both_sexes			continuous	102	both_sexes		irnt
11168	6198	-9.6102e-04	phecode	716.9	both_sexes			continuous	400	both_sexes		irnt
11168	6201	3.3702e-03	phecode	716.9	both_sexes			continuous	404	both_sexes		irnt
11168	6203	-6.3132e-03	phecode	716.9	both_sexes			continuous	699	both_sexes		irnt
11168	6220	1.0733e-02	phecode	716.9	both_sexes			continuous	874	both_sexes		irnt
11168	6269	-2.7653e-03	phecode	716.9	both_sexes			continuous	1438	both_sexes		irnt
11168	6273	1.5985e-02	phecode	716.9	both_sexes			continuous	1488	both_sexes		irnt
11168	6303	-6.0124e-02	phecode	716.9	both_sexes			continuous	2139	both_sexes		irnt
11168	6307	2.7980e-03	phecode	716.9	both_sexes			continuous	2217	both_sexes		irnt
11168	6347	-2.9151e-02	phecode	716.9	both_sexes			continuous	3062	both_sexes		irnt
11168	6349	-2.4844e-02	phecode	716.9	both_sexes			continuous	3063	both_sexes		irnt
11168	6351	-6.2600e-03	phecode	716.9	both_sexes			continuous	3064	both_sexes		irnt
11168	6354	5.7678e-02	phecode	716.9	both_sexes			continuous	3143	both_sexes		irnt
11168	6360	1.4974e-02	phecode	716.9	both_sexes			continuous	3148	both_sexes		irnt
11168	6411	1.3534e-02	phecode	716.9	both_sexes			continuous	4079	both_sexes		irnt
11168	6413	-1.3493e-03	phecode	716.9	both_sexes			continuous	4080	both_sexes		irnt
11168	6415	4.0895e-02	phecode	716.9	both_sexes			continuous	4100	both_sexes		irnt
11168	6417	1.7994e-02	phecode	716.9	both_sexes			continuous	4101	both_sexes		irnt
11168	6419	1.0362e-02	phecode	716.9	both_sexes			continuous	4104	both_sexes		irnt
11168	6421	1.0572e-02	phecode	716.9	both_sexes			continuous	4105	both_sexes		irnt
11168	6423	1.0362e-02	phecode	716.9	both_sexes			continuous	4106	both_sexes		irnt
11168	6427	1.5969e-02	phecode	716.9	both_sexes			continuous	4120	both_sexes		irnt
11168	6429	9.1323e-03	phecode	716.9	both_sexes			continuous	4123	both_sexes		irnt
11168	6431	9.0198e-03	phecode	716.9	both_sexes			continuous	4124	both_sexes		irnt
11168	6433	9.1321e-03	phecode	716.9	both_sexes			continuous	4125	both_sexes		irnt
11168	6435	8.1376e-03	phecode	716.9	both_sexes			continuous	4194	both_sexes		irnt
11168	6437	5.5285e-03	phecode	716.9	both_sexes			continuous	4195	both_sexes		irnt
11168	6495	3.8494e-03	phecode	716.9	both_sexes			continuous	5096	both_sexes		irnt
11168	6497	2.9660e-03	phecode	716.9	both_sexes			continuous	5097	both_sexes		irnt
11168	6499	2.3952e-03	phecode	716.9	both_sexes			continuous	5098	both_sexes		irnt
11168	6501	3.2585e-03	phecode	716.9	both_sexes			continuous	5099	both_sexes		irnt
11168	6535	-2.8725e-04	phecode	716.9	both_sexes			continuous	5116	both_sexes		irnt
11168	6543	3.7472e-03	phecode	716.9	both_sexes			continuous	5132	both_sexes		irnt
11168	6545	4.2785e-03	phecode	716.9	both_sexes			continuous	5133	both_sexes		irnt
11168	6547	4.2162e-03	phecode	716.9	both_sexes			continuous	5134	both_sexes		irnt
11168	6549	4.1981e-03	phecode	716.9	both_sexes			continuous	5135	both_sexes		irnt
11168	6580	-1.4499e-03	phecode	716.9	both_sexes			continuous	5257	both_sexes		irnt
11168	6629	7.7151e-02	phecode	716.9	both_sexes			continuous	20010	both_sexes		irnt
11168	6633	-1.7286e-02	phecode	716.9	both_sexes			continuous	20015	both_sexes		irnt
11168	6635	-2.9253e-02	phecode	716.9	both_sexes			continuous	20016	both_sexes		irnt
11168	6642	-2.3941e-03	phecode	716.9	both_sexes			continuous	20022	both_sexes		irnt
11168	6644	9.1063e-04	phecode	716.9	both_sexes			continuous	20023	both_sexes		irnt
11168	6664	-8.2685e-03	phecode	716.9	both_sexes			continuous	20153	both_sexes		irnt
11168	6740	1.4207e-01	phecode	716.9	both_sexes			continuous	21001	both_sexes		irnt
11168	6742	1.2979e-01	phecode	716.9	both_sexes			continuous	21002	both_sexes		irnt
11168	6829	1.2762e-01	phecode	716.9	both_sexes			continuous	23098	both_sexes		irnt
11168	6831	1.0824e-01	phecode	716.9	both_sexes			continuous	23099	both_sexes		irnt
11168	6833	1.2113e-01	phecode	716.9	both_sexes			continuous	23100	both_sexes		irnt
11168	6835	9.8284e-02	phecode	716.9	both_sexes			continuous	23101	both_sexes		irnt
11168	6837	9.8844e-02	phecode	716.9	both_sexes			continuous	23102	both_sexes		irnt
11168	6839	1.3993e-01	phecode	716.9	both_sexes			continuous	23104	both_sexes		irnt
11168	6841	1.0971e-01	phecode	716.9	both_sexes			continuous	23105	both_sexes		irnt
11168	6843	-1.0923e-01	phecode	716.9	both_sexes			continuous	23106	both_sexes		irnt
11168	6845	-1.0577e-01	phecode	716.9	both_sexes			continuous	23107	both_sexes		irnt
11168	6847	-1.0504e-01	phecode	716.9	both_sexes			continuous	23108	both_sexes		irnt
11168	6849	-8.8806e-02	phecode	716.9	both_sexes			continuous	23109	both_sexes		irnt
11168	6851	-9.2436e-02	phecode	716.9	both_sexes			continuous	23110	both_sexes		irnt
11168	6853	1.1088e-01	phecode	716.9	both_sexes			continuous	23111	both_sexes		irnt
11168	6855	1.2586e-01	phecode	716.9	both_sexes			continuous	23112	both_sexes		irnt
11168	6857	1.0961e-01	phecode	716.9	both_sexes			continuous	23113	both_sexes		irnt
11168	6859	1.0928e-01	phecode	716.9	both_sexes			continuous	23114	both_sexes		irnt
11168	6861	1.1378e-01	phecode	716.9	both_sexes			continuous	23115	both_sexes		irnt
11168	6863	1.2743e-01	phecode	716.9	both_sexes			continuous	23116	both_sexes		irnt
11168	6865	1.1212e-01	phecode	716.9	both_sexes			continuous	23117	both_sexes		irnt
11168	6867	1.1188e-01	phecode	716.9	both_sexes			continuous	23118	both_sexes		irnt
11168	6869	1.1786e-01	phecode	716.9	both_sexes			continuous	23119	both_sexes		irnt
11168	6871	1.2868e-01	phecode	716.9	both_sexes			continuous	23120	both_sexes		irnt
11168	6873	9.4860e-02	phecode	716.9	both_sexes			continuous	23121	both_sexes		irnt
11168	6875	9.4673e-02	phecode	716.9	both_sexes			continuous	23122	both_sexes		irnt
11168	6877	1.1800e-01	phecode	716.9	both_sexes			continuous	23123	both_sexes		irnt
11168	6879	1.2834e-01	phecode	716.9	both_sexes			continuous	23124	both_sexes		irnt
11168	6881	1.0211e-01	phecode	716.9	both_sexes			continuous	23125	both_sexes		irnt
11168	6883	1.0168e-01	phecode	716.9	both_sexes			continuous	23126	both_sexes		irnt
11168	6885	9.7266e-02	phecode	716.9	both_sexes			continuous	23127	both_sexes		irnt
11168	6887	1.1302e-01	phecode	716.9	both_sexes			continuous	23128	both_sexes		irnt
11168	6889	8.2083e-02	phecode	716.9	both_sexes			continuous	23129	both_sexes		irnt
11168	6891	8.2007e-02	phecode	716.9	both_sexes			continuous	23130	both_sexes		irnt
11168	6932	3.1315e-02	phecode	716.9	both_sexes			continuous	30000	both_sexes		irnt
11168	6934	-1.8066e-02	phecode	716.9	both_sexes			continuous	30010	both_sexes		irnt
11168	6936	-3.1267e-02	phecode	716.9	both_sexes			continuous	30020	both_sexes		irnt
11168	6938	-2.8576e-02	phecode	716.9	both_sexes			continuous	30030	both_sexes		irnt
11168	6940	-1.0997e-02	phecode	716.9	both_sexes			continuous	30040	both_sexes		irnt
11168	6942	-1.2742e-02	phecode	716.9	both_sexes			continuous	30050	both_sexes		irnt
11168	6944	-8.0702e-03	phecode	716.9	both_sexes			continuous	30060	both_sexes		irnt
11168	6946	3.4666e-02	phecode	716.9	both_sexes			continuous	30070	both_sexes		irnt
11168	6948	1.8678e-02	phecode	716.9	both_sexes			continuous	30080	both_sexes		irnt
11168	6950	1.8822e-02	phecode	716.9	both_sexes			continuous	30090	both_sexes		irnt
11168	6952	-4.8940e-03	phecode	716.9	both_sexes			continuous	30100	both_sexes		irnt
11168	6954	-2.0120e-03	phecode	716.9	both_sexes			continuous	30110	both_sexes		irnt
11168	6956	1.2679e-02	phecode	716.9	both_sexes			continuous	30120	both_sexes		irnt
11168	6958	1.6765e-02	phecode	716.9	both_sexes			continuous	30130	both_sexes		irnt
11168	6960	2.9583e-02	phecode	716.9	both_sexes			continuous	30140	both_sexes		irnt
11168	6962	1.8613e-02	phecode	716.9	both_sexes			continuous	30150	both_sexes		irnt
11168	6966	-1.4000e-02	phecode	716.9	both_sexes			continuous	30180	both_sexes		irnt
11168	6968	-6.2267e-03	phecode	716.9	both_sexes			continuous	30190	both_sexes		irnt
11168	6970	1.2155e-02	phecode	716.9	both_sexes			continuous	30200	both_sexes		irnt
11168	6972	7.7560e-03	phecode	716.9	both_sexes			continuous	30210	both_sexes		irnt
11168	6977	5.5540e-02	phecode	716.9	both_sexes			continuous	30240	both_sexes		irnt
11168	6979	5.0373e-02	phecode	716.9	both_sexes			continuous	30250	both_sexes		irnt
11168	6981	9.2717e-03	phecode	716.9	both_sexes			continuous	30260	both_sexes		irnt
11168	6983	-7.4976e-03	phecode	716.9	both_sexes			continuous	30270	both_sexes		irnt
11168	6985	5.2593e-02	phecode	716.9	both_sexes			continuous	30280	both_sexes		irnt
11168	6987	6.3623e-02	phecode	716.9	both_sexes			continuous	30290	both_sexes		irnt
11168	6989	5.9877e-02	phecode	716.9	both_sexes			continuous	30300	both_sexes		irnt
11168	6993	3.2250e-02	phecode	716.9	both_sexes			continuous	30510	both_sexes		irnt
11168	6995	1.4891e-02	phecode	716.9	both_sexes			continuous	30520	both_sexes		irnt
11168	6997	2.4831e-02	phecode	716.9	both_sexes			continuous	30530	both_sexes		irnt
11168	7585	9.2584e-02	phecode	716.9	both_sexes			icd10	E11	both_sexes
11168	7623	1.8178e-01	phecode	716.9	both_sexes			icd10	E66	both_sexes
11168	7660	5.5794e-02	phecode	716.9	both_sexes			icd10	F17	both_sexes
11168	7673	1.0146e-01	phecode	716.9	both_sexes			icd10	F32	both_sexes
11168	7748	6.2401e-02	phecode	716.9	both_sexes			icd10	G47	both_sexes
11168	7869	7.1643e-02	phecode	716.9	both_sexes			icd10	I25	both_sexes
11168	7916	3.1304e-02	phecode	716.9	both_sexes			icd10	I83	both_sexes
11168	7960	7.3954e-02	phecode	716.9	both_sexes			icd10	J44	both_sexes
11168	7961	1.0670e-01	phecode	716.9	both_sexes			icd10	J45	both_sexes
11168	8004	1.0008e-01	phecode	716.9	both_sexes			icd10	K21	both_sexes
11168	8020	2.9116e-02	phecode	716.9	both_sexes			icd10	K42	both_sexes
11168	8022	8.6159e-02	phecode	716.9	both_sexes			icd10	K44	both_sexes
11168	8049	4.8865e-02	phecode	716.9	both_sexes			icd10	K80	both_sexes
11168	8142	1.1007e-01	phecode	716.9	both_sexes			icd10	M16	both_sexes
11168	8143	7.5217e-01	phecode	716.9	both_sexes			icd10	M17	both_sexes
11168	8169	8.5643e-02	phecode	716.9	both_sexes			icd10	M51	both_sexes
11168	8223	2.1240e-02	phecode	716.9	both_sexes			icd10	N20	both_sexes
11168	8448	8.5675e-02	phecode	716.9	both_sexes			icd10	R07	both_sexes
11168	8459	4.1066e-02	phecode	716.9	both_sexes			icd10	R19	both_sexes
11168	9083	7.6996e-02	phecode	716.9	both_sexes			icd10	Z72	both_sexes
11168	9090	5.2634e-02	phecode	716.9	both_sexes			icd10	Z82	both_sexes
11168	9094	1.4706e-01	phecode	716.9	both_sexes			icd10	Z86	both_sexes
11168	9096	1.2837e-01	phecode	716.9	both_sexes			icd10	Z88	both_sexes
11168	9103	5.5295e-02	phecode	716.9	both_sexes			icd10	Z95	both_sexes
11168	9649	2.9690e-02	phecode	716.9	both_sexes			prescriptions	amlodipine	both_sexes
11168	9667	3.2861e-02	phecode	716.9	both_sexes			prescriptions	bendroflumethiazide	both_sexes
11168	9701	2.9357e-02	phecode	716.9	both_sexes			prescriptions	citalopram	both_sexes
11168	9702	3.7974e-02	phecode	716.9	both_sexes			prescriptions	clarithromycin	both_sexes
11168	9770	6.9844e-02	phecode	716.9	both_sexes			prescriptions	gabapentin	both_sexes
11168	9773	1.8987e-02	phecode	716.9	both_sexes			prescriptions	gliclazide	both_sexes
11168	9801	6.7517e-04	phecode	716.9	both_sexes			prescriptions	latanoprost	both_sexes
11168	9816	2.9604e-02	phecode	716.9	both_sexes			prescriptions	mebeverine	both_sexes
11168	9821	3.0201e-02	phecode	716.9	both_sexes			prescriptions	metformin	both_sexes
11168	9849	5.5766e-02	phecode	716.9	both_sexes			prescriptions	orlistat	both_sexes
11168	9853	1.0838e-01	phecode	716.9	both_sexes			prescriptions	paracetamol	both_sexes
11168	9909	1.2938e-01	phecode	716.9	both_sexes			prescriptions	tramadol	both_sexes
11168	9921	3.4462e-02	phecode	716.9	both_sexes			prescriptions	zopiclone	both_sexes
11168	9924	3.5078e-02	phecode	716.9	both_sexes			prescriptions	ACE inhibitor|anti-hypertensive	both_sexes
11168	9929	3.5152e-02	phecode	716.9	both_sexes			prescriptions	GABA agonist|sedative	both_sexes
11168	9971	6.9844e-02	phecode	716.9	both_sexes			prescriptions	anticonvulsant|voltage-gated calcium channel inhibitor|neuropathy	both_sexes
11168	9973	1.0838e-01	phecode	716.9	both_sexes			prescriptions	antipyretic	both_sexes
11168	9975	2.9929e-02	phecode	716.9	both_sexes			prescriptions	antispasmodic	both_sexes
11168	9982	3.5666e-02	phecode	716.9	both_sexes			prescriptions	beta-lactam antibiotic|beta-lactamase inhibitor|antibiotic	both_sexes
11168	9987	3.0201e-02	phecode	716.9	both_sexes			prescriptions	biguanides|diabetes	both_sexes
11168	9990	3.1871e-02	phecode	716.9	both_sexes			prescriptions	calcium channel blocker|dihydropyridine|anti-hypertensive	both_sexes
11168	10018	5.5766e-02	phecode	716.9	both_sexes			prescriptions	lipase inhibitor|obesity	both_sexes
11168	10039	1.2938e-01	phecode	716.9	both_sexes			prescriptions	opioid analgesic|selective serotonin re-uptake inhibitor|norepinephrine re-uptake inhibitor	both_sexes
11168	10058	3.7281e-02	phecode	716.9	both_sexes			prescriptions	selective serotonin re-uptake inhibitor|SSRI	both_sexes
11168	10065	1.9570e-02	phecode	716.9	both_sexes			prescriptions	sulfonylurea|diabetes	both_sexes
11168	10068	3.3757e-02	phecode	716.9	both_sexes			prescriptions	thiazide diuretic|diuretic	both_sexes
11168	10435	9.1038e-02	phecode	716.9	both_sexes			phecode	250	both_sexes
11168	10439	9.2640e-02	phecode	716.9	both_sexes			phecode	250.2	both_sexes
11168	10510	1.2005e-01	phecode	716.9	both_sexes			phecode	272	both_sexes
11168	10556	6.6901e-02	phecode	716.9	both_sexes			phecode	317	both_sexes
11168	10558	5.7805e-02	phecode	716.9	both_sexes			phecode	318	both_sexes
11168	10580	6.2366e-02	phecode	716.9	both_sexes			phecode	327	both_sexes
11168	10588	1.2515e-01	phecode	716.9	both_sexes			phecode	306	both_sexes
11168	10634	6.3356e-02	phecode	716.9	both_sexes			phecode	327.3	both_sexes
11168	10785	1.7362e-01	phecode	716.9	both_sexes			phecode	401.1	both_sexes
11168	10786	1.7335e-01	phecode	716.9	both_sexes			phecode	401	both_sexes
11168	10792	7.8746e-02	phecode	716.9	both_sexes			phecode	411	both_sexes
11168	10797	5.1953e-02	phecode	716.9	both_sexes			phecode	411.4	both_sexes
11168	10798	7.2920e-02	phecode	716.9	both_sexes			phecode	411.8	both_sexes
11168	10849	9.8959e-02	phecode	716.9	both_sexes			phecode	459	both_sexes
11168	10888	3.2080e-02	phecode	716.9	both_sexes			phecode	454.1	both_sexes
11168	10892	1.0349e-01	phecode	716.9	both_sexes			phecode	530	both_sexes
11168	10929	7.8817e-02	phecode	716.9	both_sexes			phecode	496.2	both_sexes
11168	10931	7.8108e-02	phecode	716.9	both_sexes			phecode	496.21	both_sexes
11168	10952	1.8428e-01	phecode	716.9	both_sexes			phecode	714	both_sexes
11168	10999	1.0371e-01	phecode	716.9	both_sexes			phecode	530.1	both_sexes
11168	11000	1.0284e-01	phecode	716.9	both_sexes			phecode	530.11	both_sexes
11168	11018	7.9632e-02	phecode	716.9	both_sexes			phecode	785	both_sexes
11168	11025	8.4908e-02	phecode	716.9	both_sexes			phecode	550	both_sexes
11168	11027	3.2070e-02	phecode	716.9	both_sexes			phecode	550.4	both_sexes
11168	11029	8.8183e-02	phecode	716.9	both_sexes			phecode	550.2	both_sexes
11168	11039	5.9535e-02	phecode	716.9	both_sexes			phecode	558	both_sexes
11168	11074	4.9002e-02	phecode	716.9	both_sexes			phecode	574.1	both_sexes
11168	11167	9.9784e-01	phecode	716.9	both_sexes			phecode	716	both_sexes
11168	11168	1.0000e+00	phecode	716.9	both_sexes			phecode	716.9	both_sexes
11168	11183	7.1673e-01	phecode	716.9	both_sexes			phecode	716.2	both_sexes
11168	11184	3.2005e-01	phecode	716.9	both_sexes			phecode	740	both_sexes
11168	11200	3.6108e-01	phecode	716.9	both_sexes			phecode	835	both_sexes
11168	11263	1.1796e-01	phecode	716.9	both_sexes			phecode	760	both_sexes
11168	11329	2.3987e-02	phecode	716.9	both_sexes			phecode	594	both_sexes
11168	11330	1.9859e-02	phecode	716.9	both_sexes			phecode	594.1	both_sexes
11168	11561	8.2901e-02	phecode	716.9	both_sexes			phecode	418	both_sexes
11168	11697	9.5839e-02	phecode	716.9	both_sexes			phecode	960	both_sexes
11168	11698	8.7048e-02	phecode	716.9	both_sexes			phecode	960.2	both_sexes
11168	11766	-2.8162e-02	phecode	716.9	both_sexes			continuous	AG	both_sexes		irnt
11168	11768	3.5486e-02	phecode	716.9	both_sexes			continuous	DBP	both_sexes		auto_medadj_irnt
11168	11769	3.5184e-02	phecode	716.9	both_sexes			continuous	DBP	both_sexes		auto_medadj_raw
11168	11770	1.3371e-02	phecode	716.9	both_sexes			continuous	DBP	both_sexes		combined_irnt
11168	11771	3.5701e-02	phecode	716.9	both_sexes			continuous	DBP	both_sexes		combined_medadj_irnt
11168	11772	3.5391e-02	phecode	716.9	both_sexes			continuous	DBP	both_sexes		combined_medadj_raw
11168	11773	1.2961e-02	phecode	716.9	both_sexes			continuous	DBP	both_sexes		combined_raw
11168	11780	2.6841e-04	phecode	716.9	both_sexes			continuous	LDLC	both_sexes		medadj_irnt
11168	11781	2.1624e-03	phecode	716.9	both_sexes			continuous	LDLC	both_sexes		medadj_raw
11168	11782	6.9187e-03	phecode	716.9	both_sexes			continuous	MAP	both_sexes		auto_irnt
11168	11783	2.9251e-02	phecode	716.9	both_sexes			continuous	MAP	both_sexes		auto_medadj_irnt
11168	11784	2.8578e-02	phecode	716.9	both_sexes			continuous	MAP	both_sexes		auto_medadj_raw
11168	11785	5.8720e-03	phecode	716.9	both_sexes			continuous	MAP	both_sexes		auto_raw
11168	11786	6.6186e-03	phecode	716.9	both_sexes			continuous	MAP	both_sexes		combined_irnt
11168	11787	2.9334e-02	phecode	716.9	both_sexes			continuous	MAP	both_sexes		combined_medadj_irnt
11168	11788	2.8666e-02	phecode	716.9	both_sexes			continuous	MAP	both_sexes		combined_medadj_raw
11168	11789	5.5640e-03	phecode	716.9	both_sexes			continuous	MAP	both_sexes		combined_raw
11168	11792	7.3947e-03	phecode	716.9	both_sexes			continuous	MAP	both_sexes		manual_medadj_raw
11168	11793	1.3643e-03	phecode	716.9	both_sexes			continuous	MAP	both_sexes		manual_raw
11168	11796	1.7179e-02	phecode	716.9	both_sexes			continuous	NAP	both_sexes		irnt
11168	11798	-1.4895e-02	phecode	716.9	both_sexes			continuous	PP	both_sexes		auto_irnt
11168	11799	-3.8934e-03	phecode	716.9	both_sexes			continuous	PP	both_sexes		auto_medadj_irnt
11168	11800	-4.7356e-03	phecode	716.9	both_sexes			continuous	PP	both_sexes		auto_medadj_raw
11168	11801	-1.5275e-02	phecode	716.9	both_sexes			continuous	PP	both_sexes		auto_raw
11168	11802	-1.5394e-02	phecode	716.9	both_sexes			continuous	PP	both_sexes		combined_irnt
11168	11803	-4.2275e-03	phecode	716.9	both_sexes			continuous	PP	both_sexes		combined_medadj_irnt
11168	11804	-5.0500e-03	phecode	716.9	both_sexes			continuous	PP	both_sexes		combined_medadj_raw
11168	11805	-1.5749e-02	phecode	716.9	both_sexes			continuous	PP	both_sexes		combined_raw
11168	11810	1.8769e-02	phecode	716.9	both_sexes			continuous	SBP	both_sexes		auto_medadj_irnt
11168	11811	1.7258e-02	phecode	716.9	both_sexes			continuous	SBP	both_sexes		auto_medadj_raw
11168	11812	-1.7580e-03	phecode	716.9	both_sexes			continuous	SBP	both_sexes		combined_irnt
11168	11813	1.8679e-02	phecode	716.9	both_sexes			continuous	SBP	both_sexes		combined_medadj_irnt
11168	11814	1.7176e-02	phecode	716.9	both_sexes			continuous	SBP	both_sexes		combined_medadj_raw
11168	11815	-3.7577e-03	phecode	716.9	both_sexes			continuous	SBP	both_sexes		combined_raw
11168	11817	4.0761e-03	phecode	716.9	both_sexes			continuous	SBP	both_sexes		manual_medadj_raw
11168	11820	2.7314e-02	phecode	716.9	both_sexes			continuous	Smoking	both_sexes		Ever_Never
11168	11823	-8.9908e-03	phecode	716.9	both_sexes			continuous	eGFR	both_sexes		irnt
11168	11825	-4.1826e-02	phecode	716.9	both_sexes			continuous	eGFRcreacys	both_sexes		irnt
11168	11827	-7.1674e-02	phecode	716.9	both_sexes			continuous	eGFRcys	both_sexes		irnt
11168	14250	8.2204e-02	phecode	716.9	both_sexes			continuous	whr	both_sexes		irnt
11183	13	-2.7526e-03	phecode	716.2	both_sexes			categorical	120	both_sexes	1
11183	15	3.2746e-03	phecode	716.2	both_sexes			categorical	120	both_sexes	9
11183	16	9.7670e-03	phecode	716.2	both_sexes			categorical	670	both_sexes	1
11183	18	-1.1762e-02	phecode	716.2	both_sexes			categorical	670	both_sexes	2
11183	24	2.1140e-02	phecode	716.2	both_sexes			categorical	680	both_sexes	3
11183	31	-2.1243e-02	phecode	716.2	both_sexes			categorical	1210	both_sexes	1210
11183	32	-6.2464e-03	phecode	716.2	both_sexes			categorical	1418	both_sexes	1
11183	38	-2.9175e-03	phecode	716.2	both_sexes			categorical	1428	both_sexes	0
11183	39	2.7647e-03	phecode	716.2	both_sexes			categorical	1428	both_sexes	1
11183	42	2.1777e-02	phecode	716.2	both_sexes			categorical	1448	both_sexes	1
11183	47	1.3505e-02	phecode	716.2	both_sexes			categorical	1468	both_sexes	2
11183	49	-2.5101e-02	phecode	716.2	both_sexes			categorical	1468	both_sexes	4
11183	55	-4.0030e-02	phecode	716.2	both_sexes			categorical	1538	both_sexes	0
11183	56	3.6433e-02	phecode	716.2	both_sexes			categorical	1538	both_sexes	1
11183	57	1.8206e-02	phecode	716.2	both_sexes			categorical	1538	both_sexes	2
11183	65	1.6475e-03	phecode	716.2	both_sexes			categorical	1677	both_sexes	1677
11183	66	-1.6094e-03	phecode	716.2	both_sexes			categorical	1707	both_sexes	1
11183	67	-7.8501e-04	phecode	716.2	both_sexes			categorical	1707	both_sexes	2
11183	72	-6.4591e-03	phecode	716.2	both_sexes			categorical	1747	both_sexes	4
11183	73	8.2900e-03	phecode	716.2	both_sexes			categorical	1747	both_sexes	5
11183	80	3.0631e-02	phecode	716.2	both_sexes			categorical	1920	both_sexes	1920
11183	82	1.1452e-02	phecode	716.2	both_sexes			categorical	1940	both_sexes	1940
11183	83	1.1665e-02	phecode	716.2	both_sexes			categorical	1950	both_sexes	1950
11183	85	-1.3419e-02	phecode	716.2	both_sexes			categorical	1970	both_sexes	1970
11183	86	-2.1317e-03	phecode	716.2	both_sexes			categorical	1980	both_sexes	1980
11183	89	4.2407e-03	phecode	716.2	both_sexes			categorical	2010	both_sexes	2010
11183	90	2.1269e-02	phecode	716.2	both_sexes			categorical	2020	both_sexes	2020
11183	92	1.9942e-02	phecode	716.2	both_sexes			categorical	2040	both_sexes	2040
11183	95	8.2733e-03	phecode	716.2	both_sexes			categorical	2129	both_sexes	2129
11183	97	9.2286e-02	phecode	716.2	both_sexes			categorical	2188	both_sexes	2188
11183	98	-9.0458e-05	phecode	716.2	both_sexes			categorical	2207	both_sexes	2207
11183	103	1.6330e-02	phecode	716.2	both_sexes			categorical	2257	both_sexes	2257
11183	104	3.8354e-02	phecode	716.2	both_sexes			categorical	2316	both_sexes	2316
11183	105	1.9294e-02	phecode	716.2	both_sexes			categorical	2335	both_sexes	2335
11183	113	2.3729e-02	phecode	716.2	both_sexes			categorical	2443	both_sexes	2443
11183	116	5.8629e-02	phecode	716.2	both_sexes			categorical	2473	both_sexes	2473
11183	149	1.3896e-02	phecode	716.2	both_sexes			categorical	3393	both_sexes	3393
11183	155	2.5804e-02	phecode	716.2	both_sexes			categorical	3571	both_sexes	3571
11183	157	3.0508e-02	phecode	716.2	both_sexes			categorical	3606	both_sexes	3606
11183	181	-6.6956e-03	phecode	716.2	both_sexes			categorical	4293	both_sexes	3
11183	182	6.7350e-03	phecode	716.2	both_sexes			categorical	4294	both_sexes	0
11183	200	-1.8414e-02	phecode	716.2	both_sexes			categorical	4957	both_sexes	4957
11183	204	-1.5026e-02	phecode	716.2	both_sexes			categorical	5001	both_sexes	5001
11183	205	-1.1547e-02	phecode	716.2	both_sexes			categorical	5012	both_sexes	5012
11183	235	-1.3193e-02	phecode	716.2	both_sexes			categorical	5556	both_sexes	5556
11183	276	3.9664e-02	phecode	716.2	both_sexes			categorical	6138	both_sexes	100
11183	277	-3.2578e-02	phecode	716.2	both_sexes			categorical	6138	both_sexes	2
11183	278	-2.3885e-02	phecode	716.2	both_sexes			categorical	6138	both_sexes	3
11183	279	8.9728e-03	phecode	716.2	both_sexes			categorical	6138	both_sexes	4
11183	280	1.4319e-02	phecode	716.2	both_sexes			categorical	6138	both_sexes	5
11183	281	-1.5053e-02	phecode	716.2	both_sexes			categorical	6138	both_sexes	6
11183	293	-3.5782e-03	phecode	716.2	both_sexes			categorical	6141	both_sexes	1
11183	294	7.0830e-04	phecode	716.2	both_sexes			categorical	6141	both_sexes	2
11183	305	4.8912e-02	phecode	716.2	both_sexes			categorical	6142	both_sexes	4
11183	307	-8.9571e-03	phecode	716.2	both_sexes			categorical	6142	both_sexes	6
11183	312	-1.3119e-02	phecode	716.2	both_sexes			categorical	6143	both_sexes	3
11183	314	5.7730e-03	phecode	716.2	both_sexes			categorical	6144	both_sexes	1
11183	318	-2.4857e-02	phecode	716.2	both_sexes			categorical	6144	both_sexes	5
11183	319	3.4340e-02	phecode	716.2	both_sexes			categorical	6145	both_sexes	1
11183	325	2.7009e-02	phecode	716.2	both_sexes			categorical	6145	both_sexes	6
11183	345	-2.1560e-02	phecode	716.2	both_sexes			categorical	6149	both_sexes	100
11183	347	4.7355e-03	phecode	716.2	both_sexes			categorical	6149	both_sexes	3
11183	348	4.0642e-03	phecode	716.2	both_sexes			categorical	6149	both_sexes	4
11183	350	2.3371e-02	phecode	716.2	both_sexes			categorical	6149	both_sexes	6
11183	352	-4.7361e-02	phecode	716.2	both_sexes			categorical	6150	both_sexes	100
11183	353	2.3824e-02	phecode	716.2	both_sexes			categorical	6150	both_sexes	2
11183	355	4.4881e-02	phecode	716.2	both_sexes			categorical	6150	both_sexes	4
11183	362	1.1899e-02	phecode	716.2	both_sexes			categorical	6151	both_sexes	7
11183	363	-1.9411e-02	phecode	716.2	both_sexes			categorical	6152	both_sexes	100
11183	367	2.3256e-02	phecode	716.2	both_sexes			categorical	6152	both_sexes	8
11183	376	-6.6865e-02	phecode	716.2	both_sexes			categorical	6154	both_sexes	100
11183	377	3.4432e-02	phecode	716.2	both_sexes			categorical	6154	both_sexes	2
11183	378	6.1705e-02	phecode	716.2	both_sexes			categorical	6154	both_sexes	3
11183	380	5.2288e-02	phecode	716.2	both_sexes			categorical	6154	both_sexes	5
11183	383	-7.5763e-03	phecode	716.2	both_sexes			categorical	6155	both_sexes	100
11183	407	-1.0515e-01	phecode	716.2	both_sexes			categorical	6159	both_sexes	100
11183	413	2.0622e-01	phecode	716.2	both_sexes			categorical	6159	both_sexes	7
11183	414	2.7464e-02	phecode	716.2	both_sexes			categorical	6159	both_sexes	8
11183	415	2.8725e-03	phecode	716.2	both_sexes			categorical	6160	both_sexes	1
11183	416	-2.2048e-03	phecode	716.2	both_sexes			categorical	6160	both_sexes	100
11183	419	-1.1585e-02	phecode	716.2	both_sexes			categorical	6160	both_sexes	4
11183	420	-7.7868e-03	phecode	716.2	both_sexes			categorical	6160	both_sexes	5
11183	421	1.3445e-02	phecode	716.2	both_sexes			categorical	6162	both_sexes	1
11183	423	-3.3115e-02	phecode	716.2	both_sexes			categorical	6162	both_sexes	2
11183	424	-1.4365e-02	phecode	716.2	both_sexes			categorical	6162	both_sexes	3
11183	427	3.1665e-02	phecode	716.2	both_sexes			categorical	6164	both_sexes	100
11183	428	-5.9849e-03	phecode	716.2	both_sexes			categorical	6164	both_sexes	2
11183	431	-1.8408e-02	phecode	716.2	both_sexes			categorical	6164	both_sexes	5
11183	436	1.3900e-02	phecode	716.2	both_sexes			categorical	6179	both_sexes	1
11183	437	-3.4342e-02	phecode	716.2	both_sexes			categorical	6179	both_sexes	100
11183	488	4.5085e-02	phecode	716.2	both_sexes			categorical	20002	both_sexes	1065
11183	492	2.4566e-02	phecode	716.2	both_sexes			categorical	20002	both_sexes	1074
11183	506	2.3431e-02	phecode	716.2	both_sexes			categorical	20002	both_sexes	1111
11183	545	2.0119e-02	phecode	716.2	both_sexes			categorical	20002	both_sexes	1220
11183	550	1.3746e-02	phecode	716.2	both_sexes			categorical	20002	both_sexes	1226
11183	584	1.6900e-02	phecode	716.2	both_sexes			categorical	20002	both_sexes	1286
11183	671	2.8421e-02	phecode	716.2	both_sexes			categorical	20002	both_sexes	1474
11183	877	5.2450e-02	phecode	716.2	both_sexes			categorical	20003	both_sexes	1140865634
11183	895	9.8686e-03	phecode	716.2	both_sexes			categorical	20003	both_sexes	1140866738
11183	942	3.2620e-02	phecode	716.2	both_sexes			categorical	20003	both_sexes	1140871310
11183	981	3.3979e-02	phecode	716.2	both_sexes			categorical	20003	both_sexes	1140874420
11183	1040	2.2260e-02	phecode	716.2	both_sexes			categorical	20003	both_sexes	1140879802
11183	1055	1.6975e-02	phecode	716.2	both_sexes			categorical	20003	both_sexes	1140881856
11183	1093	2.0614e-02	phecode	716.2	both_sexes			categorical	20003	both_sexes	1140884600
11183	1179	6.3889e-02	phecode	716.2	both_sexes			categorical	20003	both_sexes	1140923346
11183	1312	1.1462e-02	phecode	716.2	both_sexes			categorical	20003	both_sexes	1141176832
11183	1357	1.5756e-02	phecode	716.2	both_sexes			categorical	20003	both_sexes	1141191044
11183	1368	2.6297e-02	phecode	716.2	both_sexes			categorical	20003	both_sexes	1141194794
11183	1496	1.6168e-03	phecode	716.2	both_sexes			categorical	20004	both_sexes	1477
11183	1497	-5.4596e-04	phecode	716.2	both_sexes			categorical	20004	both_sexes	1478
11183	1498	9.8646e-03	phecode	716.2	both_sexes			categorical	20004	both_sexes	1479
11183	1499	-4.5882e-03	phecode	716.2	both_sexes			categorical	20004	both_sexes	1480
11183	1502	4.9231e-03	phecode	716.2	both_sexes			categorical	20004	both_sexes	1483
11183	1836	5.2667e-03	phecode	716.2	both_sexes			categorical	20107	both_sexes	1
11183	1838	-4.9636e-03	phecode	716.2	both_sexes			categorical	20107	both_sexes	100
11183	1839	-6.1635e-03	phecode	716.2	both_sexes			categorical	20107	both_sexes	101
11183	1844	1.2027e-02	phecode	716.2	both_sexes			categorical	20107	both_sexes	3
11183	1848	5.5048e-03	phecode	716.2	both_sexes			categorical	20107	both_sexes	9
11183	1861	-6.2605e-03	phecode	716.2	both_sexes			categorical	20110	both_sexes	100
11183	1870	5.2959e-03	phecode	716.2	both_sexes			categorical	20110	both_sexes	8
11183	1871	1.2632e-02	phecode	716.2	both_sexes			categorical	20110	both_sexes	9
11183	1872	1.5397e-02	phecode	716.2	both_sexes			categorical	20111	both_sexes	1
11183	1874	-1.8077e-02	phecode	716.2	both_sexes			categorical	20111	both_sexes	100
11183	1875	-9.1865e-03	phecode	716.2	both_sexes			categorical	20111	both_sexes	101
11183	1885	1.7010e-02	phecode	716.2	both_sexes			categorical	20111	both_sexes	9
11183	1985	-1.1581e-02	phecode	716.2	both_sexes			categorical	20116	both_sexes	0
11183	1986	1.6008e-02	phecode	716.2	both_sexes			categorical	20116	both_sexes	1
11183	1987	-5.9368e-03	phecode	716.2	both_sexes			categorical	20116	both_sexes	2
11183	1988	1.0368e-02	phecode	716.2	both_sexes			categorical	20117	both_sexes	0
11183	1989	1.2284e-02	phecode	716.2	both_sexes			categorical	20117	both_sexes	1
11183	1990	-1.6284e-02	phecode	716.2	both_sexes			categorical	20117	both_sexes	2
11183	2007	1.8301e-03	phecode	716.2	both_sexes			categorical	20160	both_sexes	20160
11183	3330	2.8075e-02	phecode	716.2	both_sexes			categorical	41200	both_sexes	J183
11183	5864	8.2864e-02	phecode	716.2	both_sexes			categorical	41232	both_sexes	10
11183	5869	1.9355e-01	phecode	716.2	both_sexes			categorical	41244	both_sexes	100
11183	5878	7.3373e-02	phecode	716.2	both_sexes			categorical	41245	both_sexes	1040
11183	5879	4.3151e-02	phecode	716.2	both_sexes			categorical	41245	both_sexes	1070
11183	5891	4.6420e-02	phecode	716.2	both_sexes			categorical	41245	both_sexes	1280
11183	5933	4.0267e-02	phecode	716.2	both_sexes			categorical	41246	both_sexes	1160
11183	5950	4.6768e-02	phecode	716.2	both_sexes			categorical	41246	both_sexes	1480
11183	6001	1.1834e-01	phecode	716.2	both_sexes			categorical	41247	both_sexes	2000
11183	6009	1.0494e-01	phecode	716.2	both_sexes			categorical	41248	both_sexes	1000
11183	6040	5.6409e-02	phecode	716.2	both_sexes			categorical	41249	both_sexes	2002
11183	6058	1.0357e-01	phecode	716.2	both_sexes			categorical	41250	both_sexes	1000
11183	6068	1.0210e-01	phecode	716.2	both_sexes			categorical	41251	both_sexes	1000
11183	6157	-3.1706e-02	phecode	716.2	both_sexes			continuous	46	both_sexes		irnt
11183	6159	-3.5145e-02	phecode	716.2	both_sexes			continuous	47	both_sexes		irnt
11183	6161	1.1037e-01	phecode	716.2	both_sexes			continuous	48	both_sexes		irnt
11183	6163	1.0661e-01	phecode	716.2	both_sexes			continuous	49	both_sexes		irnt
11183	6165	-3.9768e-03	phecode	716.2	both_sexes			continuous	50	both_sexes		irnt
11183	6167	-1.0205e-03	phecode	716.2	both_sexes			continuous	51	both_sexes		irnt
11183	6183	8.2491e-03	phecode	716.2	both_sexes			continuous	102	both_sexes		irnt
11183	6198	-5.7620e-03	phecode	716.2	both_sexes			continuous	400	both_sexes		irnt
11183	6201	-2.7821e-05	phecode	716.2	both_sexes			continuous	404	both_sexes		irnt
11183	6203	-1.1454e-04	phecode	716.2	both_sexes			continuous	699	both_sexes		irnt
11183	6220	1.1593e-02	phecode	716.2	both_sexes			continuous	874	both_sexes		irnt
11183	6269	-2.4084e-03	phecode	716.2	both_sexes			continuous	1438	both_sexes		irnt
11183	6273	1.3603e-02	phecode	716.2	both_sexes			continuous	1488	both_sexes		irnt
11183	6303	-4.4646e-02	phecode	716.2	both_sexes			continuous	2139	both_sexes		irnt
11183	6307	7.2174e-03	phecode	716.2	both_sexes			continuous	2217	both_sexes		irnt
11183	6347	-1.6879e-02	phecode	716.2	both_sexes			continuous	3062	both_sexes		irnt
11183	6349	-1.1216e-02	phecode	716.2	both_sexes			continuous	3063	both_sexes		irnt
11183	6351	1.9916e-03	phecode	716.2	both_sexes			continuous	3064	both_sexes		irnt
11183	6354	5.1329e-02	phecode	716.2	both_sexes			continuous	3143	both_sexes		irnt
11183	6360	2.0247e-02	phecode	716.2	both_sexes			continuous	3148	both_sexes		irnt
11183	6411	1.7536e-02	phecode	716.2	both_sexes			continuous	4079	both_sexes		irnt
11183	6413	4.0123e-03	phecode	716.2	both_sexes			continuous	4080	both_sexes		irnt
11183	6415	3.8181e-02	phecode	716.2	both_sexes			continuous	4100	both_sexes		irnt
11183	6417	2.2108e-02	phecode	716.2	both_sexes			continuous	4101	both_sexes		irnt
11183	6419	1.6458e-02	phecode	716.2	both_sexes			continuous	4104	both_sexes		irnt
11183	6421	1.6730e-02	phecode	716.2	both_sexes			continuous	4105	both_sexes		irnt
11183	6423	1.6458e-02	phecode	716.2	both_sexes			continuous	4106	both_sexes		irnt
11183	6427	2.1042e-02	phecode	716.2	both_sexes			continuous	4120	both_sexes		irnt
11183	6429	1.5581e-02	phecode	716.2	both_sexes			continuous	4123	both_sexes		irnt
11183	6431	1.5643e-02	phecode	716.2	both_sexes			continuous	4124	both_sexes		irnt
11183	6433	1.5581e-02	phecode	716.2	both_sexes			continuous	4125	both_sexes		irnt
11183	6435	2.9114e-03	phecode	716.2	both_sexes			continuous	4194	both_sexes		irnt
11183	6437	5.8496e-03	phecode	716.2	both_sexes			continuous	4195	both_sexes		irnt
11183	6495	3.5620e-03	phecode	716.2	both_sexes			continuous	5096	both_sexes		irnt
11183	6497	2.7918e-03	phecode	716.2	both_sexes			continuous	5097	both_sexes		irnt
11183	6499	1.9177e-03	phecode	716.2	both_sexes			continuous	5098	both_sexes		irnt
11183	6501	3.0078e-03	phecode	716.2	both_sexes			continuous	5099	both_sexes		irnt
11183	6535	5.2676e-04	phecode	716.2	both_sexes			continuous	5116	both_sexes		irnt
11183	6543	2.4373e-03	phecode	716.2	both_sexes			continuous	5132	both_sexes		irnt
11183	6545	2.3759e-03	phecode	716.2	both_sexes			continuous	5133	both_sexes		irnt
11183	6547	2.9464e-03	phecode	716.2	both_sexes			continuous	5134	both_sexes		irnt
11183	6549	3.0069e-03	phecode	716.2	both_sexes			continuous	5135	both_sexes		irnt
11183	6580	-2.3333e-03	phecode	716.2	both_sexes			continuous	5257	both_sexes		irnt
11183	6629	5.9327e-02	phecode	716.2	both_sexes			continuous	20010	both_sexes		irnt
11183	6633	-3.6114e-03	phecode	716.2	both_sexes			continuous	20015	both_sexes		irnt
11183	6635	-2.2230e-02	phecode	716.2	both_sexes			continuous	20016	both_sexes		irnt
11183	6642	4.4177e-04	phecode	716.2	both_sexes			continuous	20022	both_sexes		irnt
11183	6644	-1.0535e-03	phecode	716.2	both_sexes			continuous	20023	both_sexes		irnt
11183	6664	-2.5457e-03	phecode	716.2	both_sexes			continuous	20153	both_sexes		irnt
11183	6740	1.2560e-01	phecode	716.2	both_sexes			continuous	21001	both_sexes		irnt
11183	6742	1.1904e-01	phecode	716.2	both_sexes			continuous	21002	both_sexes		irnt
11183	6829	1.1747e-01	phecode	716.2	both_sexes			continuous	23098	both_sexes		irnt
11183	6831	9.4081e-02	phecode	716.2	both_sexes			continuous	23099	both_sexes		irnt
11183	6833	1.0841e-01	phecode	716.2	both_sexes			continuous	23100	both_sexes		irnt
11183	6835	9.5287e-02	phecode	716.2	both_sexes			continuous	23101	both_sexes		irnt
11183	6837	9.5872e-02	phecode	716.2	both_sexes			continuous	23102	both_sexes		irnt
11183	6839	1.2403e-01	phecode	716.2	both_sexes			continuous	23104	both_sexes		irnt
11183	6841	1.0453e-01	phecode	716.2	both_sexes			continuous	23105	both_sexes		irnt
11183	6843	-1.0124e-01	phecode	716.2	both_sexes			continuous	23106	both_sexes		irnt
11183	6845	-9.8604e-02	phecode	716.2	both_sexes			continuous	23107	both_sexes		irnt
11183	6847	-9.9251e-02	phecode	716.2	both_sexes			continuous	23108	both_sexes		irnt
11183	6849	-8.2420e-02	phecode	716.2	both_sexes			continuous	23109	both_sexes		irnt
11183	6851	-8.4621e-02	phecode	716.2	both_sexes			continuous	23110	both_sexes		irnt
11183	6853	9.5229e-02	phecode	716.2	both_sexes			continuous	23111	both_sexes		irnt
11183	6855	1.1124e-01	phecode	716.2	both_sexes			continuous	23112	both_sexes		irnt
11183	6857	1.0418e-01	phecode	716.2	both_sexes			continuous	23113	both_sexes		irnt
11183	6859	1.0390e-01	phecode	716.2	both_sexes			continuous	23114	both_sexes		irnt
11183	6861	9.7437e-02	phecode	716.2	both_sexes			continuous	23115	both_sexes		irnt
11183	6863	1.1251e-01	phecode	716.2	both_sexes			continuous	23116	both_sexes		irnt
11183	6865	1.0649e-01	phecode	716.2	both_sexes			continuous	23117	both_sexes		irnt
11183	6867	1.0632e-01	phecode	716.2	both_sexes			continuous	23118	both_sexes		irnt
11183	6869	1.0310e-01	phecode	716.2	both_sexes			continuous	23119	both_sexes		irnt
11183	6871	1.1537e-01	phecode	716.2	both_sexes			continuous	23120	both_sexes		irnt
11183	6873	9.1495e-02	phecode	716.2	both_sexes			continuous	23121	both_sexes		irnt
11183	6875	9.1602e-02	phecode	716.2	both_sexes			continuous	23122	both_sexes		irnt
11183	6877	1.0364e-01	phecode	716.2	both_sexes			continuous	23123	both_sexes		irnt
11183	6879	1.1547e-01	phecode	716.2	both_sexes			continuous	23124	both_sexes		irnt
11183	6881	9.7433e-02	phecode	716.2	both_sexes			continuous	23125	both_sexes		irnt
11183	6883	9.7324e-02	phecode	716.2	both_sexes			continuous	23126	both_sexes		irnt
11183	6885	8.5167e-02	phecode	716.2	both_sexes			continuous	23127	both_sexes		irnt
11183	6887	1.0186e-01	phecode	716.2	both_sexes			continuous	23128	both_sexes		irnt
11183	6889	8.1838e-02	phecode	716.2	both_sexes			continuous	23129	both_sexes		irnt
11183	6891	8.1787e-02	phecode	716.2	both_sexes			continuous	23130	both_sexes		irnt
11183	6932	1.7862e-02	phecode	716.2	both_sexes			continuous	30000	both_sexes		irnt
11183	6934	-6.5857e-03	phecode	716.2	both_sexes			continuous	30010	both_sexes		irnt
11183	6936	-1.9621e-02	phecode	716.2	both_sexes			continuous	30020	both_sexes		irnt
11183	6938	-1.8998e-02	phecode	716.2	both_sexes			continuous	30030	both_sexes		irnt
11183	6940	-1.5928e-02	phecode	716.2	both_sexes			continuous	30040	both_sexes		irnt
11183	6942	-1.4595e-02	phecode	716.2	both_sexes			continuous	30050	both_sexes		irnt
11183	6944	-2.2493e-03	phecode	716.2	both_sexes			continuous	30060	both_sexes		irnt
11183	6946	2.1839e-02	phecode	716.2	both_sexes			continuous	30070	both_sexes		irnt
11183	6948	1.0660e-02	phecode	716.2	both_sexes			continuous	30080	both_sexes		irnt
11183	6950	1.1601e-02	phecode	716.2	both_sexes			continuous	30090	both_sexes		irnt
11183	6952	-1.4798e-03	phecode	716.2	both_sexes			continuous	30100	both_sexes		irnt
11183	6954	-3.1844e-04	phecode	716.2	both_sexes			continuous	30110	both_sexes		irnt
11183	6956	1.0211e-02	phecode	716.2	both_sexes			continuous	30120	both_sexes		irnt
11183	6958	1.1241e-02	phecode	716.2	both_sexes			continuous	30130	both_sexes		irnt
11183	6960	1.5089e-02	phecode	716.2	both_sexes			continuous	30140	both_sexes		irnt
11183	6962	1.4572e-02	phecode	716.2	both_sexes			continuous	30150	both_sexes		irnt
11183	6966	-4.6661e-03	phecode	716.2	both_sexes			continuous	30180	both_sexes		irnt
11183	6968	-1.4531e-03	phecode	716.2	both_sexes			continuous	30190	both_sexes		irnt
11183	6970	2.9193e-03	phecode	716.2	both_sexes			continuous	30200	both_sexes		irnt
11183	6972	8.9070e-03	phecode	716.2	both_sexes			continuous	30210	both_sexes		irnt
11183	6977	4.4844e-02	phecode	716.2	both_sexes			continuous	30240	both_sexes		irnt
11183	6979	4.2169e-02	phecode	716.2	both_sexes			continuous	30250	both_sexes		irnt
11183	6981	8.7705e-04	phecode	716.2	both_sexes			continuous	30260	both_sexes		irnt
11183	6983	-1.3670e-02	phecode	716.2	both_sexes			continuous	30270	both_sexes		irnt
11183	6985	3.7524e-02	phecode	716.2	both_sexes			continuous	30280	both_sexes		irnt
11183	6987	4.9130e-02	phecode	716.2	both_sexes			continuous	30290	both_sexes		irnt
11183	6989	4.7384e-02	phecode	716.2	both_sexes			continuous	30300	both_sexes		irnt
11183	6993	2.8542e-02	phecode	716.2	both_sexes			continuous	30510	both_sexes		irnt
11183	6995	1.5818e-02	phecode	716.2	both_sexes			continuous	30520	both_sexes		irnt
11183	6997	2.1903e-02	phecode	716.2	both_sexes			continuous	30530	both_sexes		irnt
11183	7585	6.3224e-02	phecode	716.2	both_sexes			icd10	E11	both_sexes
11183	7623	1.6282e-01	phecode	716.2	both_sexes			icd10	E66	both_sexes
11183	7660	2.7334e-02	phecode	716.2	both_sexes			icd10	F17	both_sexes
11183	7673	5.9247e-02	phecode	716.2	both_sexes			icd10	F32	both_sexes
11183	7748	4.3367e-02	phecode	716.2	both_sexes			icd10	G47	both_sexes
11183	7869	3.6678e-02	phecode	716.2	both_sexes			icd10	I25	both_sexes
11183	7916	2.2875e-02	phecode	716.2	both_sexes			icd10	I83	both_sexes
11183	7960	3.3803e-02	phecode	716.2	both_sexes			icd10	J44	both_sexes
11183	7961	6.9135e-02	phecode	716.2	both_sexes			icd10	J45	both_sexes
11183	8004	6.7044e-02	phecode	716.2	both_sexes			icd10	K21	both_sexes
11183	8020	2.0457e-02	phecode	716.2	both_sexes			icd10	K42	both_sexes
11183	8022	5.7203e-02	phecode	716.2	both_sexes			icd10	K44	both_sexes
11183	8049	3.0391e-02	phecode	716.2	both_sexes			icd10	K80	both_sexes
11183	8142	6.2449e-02	phecode	716.2	both_sexes			icd10	M16	both_sexes
11183	8143	9.0209e-01	phecode	716.2	both_sexes			icd10	M17	both_sexes
11183	8169	5.6355e-02	phecode	716.2	both_sexes			icd10	M51	both_sexes
11183	8223	1.4524e-02	phecode	716.2	both_sexes			icd10	N20	both_sexes
11183	8448	4.6050e-02	phecode	716.2	both_sexes			icd10	R07	both_sexes
11183	8459	2.3130e-02	phecode	716.2	both_sexes			icd10	R19	both_sexes
11183	9083	4.8352e-02	phecode	716.2	both_sexes			icd10	Z72	both_sexes
11183	9090	3.2740e-02	phecode	716.2	both_sexes			icd10	Z82	both_sexes
11183	9094	9.5469e-02	phecode	716.2	both_sexes			icd10	Z86	both_sexes
11183	9096	8.8829e-02	phecode	716.2	both_sexes			icd10	Z88	both_sexes
11183	9103	2.7717e-02	phecode	716.2	both_sexes			icd10	Z95	both_sexes
11183	9649	2.3403e-02	phecode	716.2	both_sexes			prescriptions	amlodipine	both_sexes
11183	9667	2.6422e-02	phecode	716.2	both_sexes			prescriptions	bendroflumethiazide	both_sexes
11183	9701	1.7560e-02	phecode	716.2	both_sexes			prescriptions	citalopram	both_sexes
11183	9702	2.4677e-02	phecode	716.2	both_sexes			prescriptions	clarithromycin	both_sexes
11183	9770	4.6458e-02	phecode	716.2	both_sexes			prescriptions	gabapentin	both_sexes
11183	9773	1.4698e-02	phecode	716.2	both_sexes			prescriptions	gliclazide	both_sexes
11183	9801	-2.9145e-03	phecode	716.2	both_sexes			prescriptions	latanoprost	both_sexes
11183	9816	1.8023e-02	phecode	716.2	both_sexes			prescriptions	mebeverine	both_sexes
11183	9821	2.1262e-02	phecode	716.2	both_sexes			prescriptions	metformin	both_sexes
11183	9849	4.9392e-02	phecode	716.2	both_sexes			prescriptions	orlistat	both_sexes
11183	9853	8.2737e-02	phecode	716.2	both_sexes			prescriptions	paracetamol	both_sexes
11183	9909	9.9846e-02	phecode	716.2	both_sexes			prescriptions	tramadol	both_sexes
11183	9921	2.4014e-02	phecode	716.2	both_sexes			prescriptions	zopiclone	both_sexes
11183	9924	2.8337e-02	phecode	716.2	both_sexes			prescriptions	ACE inhibitor|anti-hypertensive	both_sexes
11183	9929	2.4152e-02	phecode	716.2	both_sexes			prescriptions	GABA agonist|sedative	both_sexes
11183	9971	4.6458e-02	phecode	716.2	both_sexes			prescriptions	anticonvulsant|voltage-gated calcium channel inhibitor|neuropathy	both_sexes
11183	9973	8.2737e-02	phecode	716.2	both_sexes			prescriptions	antipyretic	both_sexes
11183	9975	1.8461e-02	phecode	716.2	both_sexes			prescriptions	antispasmodic	both_sexes
11183	9982	2.4989e-02	phecode	716.2	both_sexes			prescriptions	beta-lactam antibiotic|beta-lactamase inhibitor|antibiotic	both_sexes
11183	9987	2.1262e-02	phecode	716.2	both_sexes			prescriptions	biguanides|diabetes	both_sexes
11183	9990	2.5629e-02	phecode	716.2	both_sexes			prescriptions	calcium channel blocker|dihydropyridine|anti-hypertensive	both_sexes
11183	10018	4.9392e-02	phecode	716.2	both_sexes			prescriptions	lipase inhibitor|obesity	both_sexes
11183	10039	9.9846e-02	phecode	716.2	both_sexes			prescriptions	opioid analgesic|selective serotonin re-uptake inhibitor|norepinephrine re-uptake inhibitor	both_sexes
11183	10058	2.1400e-02	phecode	716.2	both_sexes			prescriptions	selective serotonin re-uptake inhibitor|SSRI	both_sexes
11183	10065	1.5071e-02	phecode	716.2	both_sexes			prescriptions	sulfonylurea|diabetes	both_sexes
11183	10068	2.7969e-02	phecode	716.2	both_sexes			prescriptions	thiazide diuretic|diuretic	both_sexes
11183	10435	6.1378e-02	phecode	716.2	both_sexes			phecode	250	both_sexes
11183	10439	6.3021e-02	phecode	716.2	both_sexes			phecode	250.2	both_sexes
11183	10510	8.0237e-02	phecode	716.2	both_sexes			phecode	272	both_sexes
11183	10556	4.1978e-02	phecode	716.2	both_sexes			phecode	317	both_sexes
11183	10558	2.8629e-02	phecode	716.2	both_sexes			phecode	318	both_sexes
11183	10580	4.3173e-02	phecode	716.2	both_sexes			phecode	327	both_sexes
11183	10588	8.0135e-02	phecode	716.2	both_sexes			phecode	306	both_sexes
11183	10634	4.4555e-02	phecode	716.2	both_sexes			phecode	327.3	both_sexes
11183	10785	1.2867e-01	phecode	716.2	both_sexes			phecode	401.1	both_sexes
11183	10786	1.2845e-01	phecode	716.2	both_sexes			phecode	401	both_sexes
11183	10792	4.1874e-02	phecode	716.2	both_sexes			phecode	411	both_sexes
11183	10797	2.4586e-02	phecode	716.2	both_sexes			phecode	411.4	both_sexes
11183	10798	3.7506e-02	phecode	716.2	both_sexes			phecode	411.8	both_sexes
11183	10849	6.4235e-02	phecode	716.2	both_sexes			phecode	459	both_sexes
11183	10888	2.2080e-02	phecode	716.2	both_sexes			phecode	454.1	both_sexes
11183	10892	6.6380e-02	phecode	716.2	both_sexes			phecode	530	both_sexes
11183	10929	3.7227e-02	phecode	716.2	both_sexes			phecode	496.2	both_sexes
11183	10931	3.6621e-02	phecode	716.2	both_sexes			phecode	496.21	both_sexes
11183	10952	1.1449e-01	phecode	716.2	both_sexes			phecode	714	both_sexes
11183	10999	6.7238e-02	phecode	716.2	both_sexes			phecode	530.1	both_sexes
11183	11000	6.8423e-02	phecode	716.2	both_sexes			phecode	530.11	both_sexes
11183	11018	4.2758e-02	phecode	716.2	both_sexes			phecode	785	both_sexes
11183	11025	5.5157e-02	phecode	716.2	both_sexes			phecode	550	both_sexes
11183	11027	2.2398e-02	phecode	716.2	both_sexes			phecode	550.4	both_sexes
11183	11029	5.8270e-02	phecode	716.2	both_sexes			phecode	550.2	both_sexes
11183	11039	3.1478e-02	phecode	716.2	both_sexes			phecode	558	both_sexes
11183	11074	3.0410e-02	phecode	716.2	both_sexes			phecode	574.1	both_sexes
11183	11167	7.1681e-01	phecode	716.2	both_sexes			phecode	716	both_sexes
11183	11168	7.1673e-01	phecode	716.2	both_sexes			phecode	716.9	both_sexes
11183	11183	1.0000e+00	phecode	716.2	both_sexes			phecode	716.2	both_sexes
11183	11184	1.7679e-01	phecode	716.2	both_sexes			phecode	740	both_sexes
11183	11200	4.2790e-01	phecode	716.2	both_sexes			phecode	835	both_sexes
11183	11263	7.4516e-02	phecode	716.2	both_sexes			phecode	760	both_sexes
11183	11329	1.6747e-02	phecode	716.2	both_sexes			phecode	594	both_sexes
11183	11330	1.3113e-02	phecode	716.2	both_sexes			phecode	594.1	both_sexes
11183	11561	4.3331e-02	phecode	716.2	both_sexes			phecode	418	both_sexes
11183	11697	6.3533e-02	phecode	716.2	both_sexes			phecode	960	both_sexes
11183	11698	5.8619e-02	phecode	716.2	both_sexes			phecode	960.2	both_sexes
11183	11766	-2.4993e-02	phecode	716.2	both_sexes			continuous	AG	both_sexes		irnt
11183	11768	3.2601e-02	phecode	716.2	both_sexes			continuous	DBP	both_sexes		auto_medadj_irnt
11183	11769	3.2213e-02	phecode	716.2	both_sexes			continuous	DBP	both_sexes		auto_medadj_raw
11183	11770	1.7320e-02	phecode	716.2	both_sexes			continuous	DBP	both_sexes		combined_irnt
11183	11771	3.2689e-02	phecode	716.2	both_sexes			continuous	DBP	both_sexes		combined_medadj_irnt
11183	11772	3.2303e-02	phecode	716.2	both_sexes			continuous	DBP	both_sexes		combined_medadj_raw
11183	11773	1.6762e-02	phecode	716.2	both_sexes			continuous	DBP	both_sexes		combined_raw
11183	11780	1.2293e-03	phecode	716.2	both_sexes			continuous	LDLC	both_sexes		medadj_irnt
11183	11781	2.3880e-03	phecode	716.2	both_sexes			continuous	LDLC	both_sexes		medadj_raw
11183	11782	1.1897e-02	phecode	716.2	both_sexes			continuous	MAP	both_sexes		auto_irnt
11183	11783	2.7274e-02	phecode	716.2	both_sexes			continuous	MAP	both_sexes		auto_medadj_irnt
11183	11784	2.6590e-02	phecode	716.2	both_sexes			continuous	MAP	both_sexes		auto_medadj_raw
11183	11785	1.0849e-02	phecode	716.2	both_sexes			continuous	MAP	both_sexes		auto_raw
11183	11786	1.1382e-02	phecode	716.2	both_sexes			continuous	MAP	both_sexes		combined_irnt
11183	11787	2.7115e-02	phecode	716.2	both_sexes			continuous	MAP	both_sexes		combined_medadj_irnt
11183	11788	2.6442e-02	phecode	716.2	both_sexes			continuous	MAP	both_sexes		combined_medadj_raw
11183	11789	1.0320e-02	phecode	716.2	both_sexes			continuous	MAP	both_sexes		combined_raw
11183	11792	6.7700e-03	phecode	716.2	both_sexes			continuous	MAP	both_sexes		manual_medadj_raw
11183	11793	2.1877e-03	phecode	716.2	both_sexes			continuous	MAP	both_sexes		manual_raw
11183	11796	1.7362e-02	phecode	716.2	both_sexes			continuous	NAP	both_sexes		irnt
11183	11798	-9.8848e-03	phecode	716.2	both_sexes			continuous	PP	both_sexes		auto_irnt
11183	11799	-1.8863e-03	phecode	716.2	both_sexes			continuous	PP	both_sexes		auto_medadj_irnt
11183	11800	-3.0497e-03	phecode	716.2	both_sexes			continuous	PP	both_sexes		auto_medadj_raw
11183	11801	-1.0741e-02	phecode	716.2	both_sexes			continuous	PP	both_sexes		auto_raw
11183	11802	-1.0724e-02	phecode	716.2	both_sexes			continuous	PP	both_sexes		combined_irnt
11183	11803	-2.5632e-03	phecode	716.2	both_sexes			continuous	PP	both_sexes		combined_medadj_irnt
11183	11804	-3.7723e-03	phecode	716.2	both_sexes			continuous	PP	both_sexes		combined_medadj_raw
11183	11805	-1.1620e-02	phecode	716.2	both_sexes			continuous	PP	both_sexes		combined_raw
11183	11810	1.8092e-02	phecode	716.2	both_sexes			continuous	SBP	both_sexes		auto_medadj_irnt
11183	11811	1.6660e-02	phecode	716.2	both_sexes			continuous	SBP	both_sexes		auto_medadj_raw
11183	11812	3.2991e-03	phecode	716.2	both_sexes			continuous	SBP	both_sexes		combined_irnt
11183	11813	1.7677e-02	phecode	716.2	both_sexes			continuous	SBP	both_sexes		combined_medadj_irnt
11183	11814	1.6237e-02	phecode	716.2	both_sexes			continuous	SBP	both_sexes		combined_medadj_raw
11183	11815	1.3498e-03	phecode	716.2	both_sexes			continuous	SBP	both_sexes		combined_raw
11183	11817	3.6280e-03	phecode	716.2	both_sexes			continuous	SBP	both_sexes		manual_medadj_raw
11183	11820	1.1581e-02	phecode	716.2	both_sexes			continuous	Smoking	both_sexes		Ever_Never
11183	11823	-6.9251e-03	phecode	716.2	both_sexes			continuous	eGFR	both_sexes		irnt
11183	11825	-3.0900e-02	phecode	716.2	both_sexes			continuous	eGFRcreacys	both_sexes		irnt
11183	11827	-5.2094e-02	phecode	716.2	both_sexes			continuous	eGFRcys	both_sexes		irnt
11183	14250	6.2293e-02	phecode	716.2	both_sexes			continuous	whr	both_sexes		irnt
11184	13	-2.1137e-03	phecode	740	both_sexes			categorical	120	both_sexes	1
11184	15	3.0537e-03	phecode	740	both_sexes			categorical	120	both_sexes	9
11184	16	-6.4038e-03	phecode	740	both_sexes			categorical	670	both_sexes	1
11184	18	3.1625e-03	phecode	740	both_sexes			categorical	670	both_sexes	2
11184	24	4.5602e-02	phecode	740	both_sexes			categorical	680	both_sexes	3
11184	31	-1.3508e-02	phecode	740	both_sexes			categorical	1210	both_sexes	1210
11184	32	-2.0182e-04	phecode	740	both_sexes			categorical	1418	both_sexes	1
11184	38	-5.3738e-03	phecode	740	both_sexes			categorical	1428	both_sexes	0
11184	39	4.1077e-03	phecode	740	both_sexes			categorical	1428	both_sexes	1
11184	42	2.2644e-02	phecode	740	both_sexes			categorical	1448	both_sexes	1
11184	47	7.8123e-03	phecode	740	both_sexes			categorical	1468	both_sexes	2
11184	49	-1.9981e-02	phecode	740	both_sexes			categorical	1468	both_sexes	4
11184	55	-4.2555e-02	phecode	740	both_sexes			categorical	1538	both_sexes	0
11184	56	5.1961e-02	phecode	740	both_sexes			categorical	1538	both_sexes	1
11184	57	1.0160e-02	phecode	740	both_sexes			categorical	1538	both_sexes	2
11184	65	-5.0683e-04	phecode	740	both_sexes			categorical	1677	both_sexes	1677
11184	66	-2.1981e-03	phecode	740	both_sexes			categorical	1707	both_sexes	1
11184	67	-1.6864e-03	phecode	740	both_sexes			categorical	1707	both_sexes	2
11184	72	-6.1364e-03	phecode	740	both_sexes			categorical	1747	both_sexes	4
11184	73	-9.4995e-04	phecode	740	both_sexes			categorical	1747	both_sexes	5
11184	80	3.9898e-02	phecode	740	both_sexes			categorical	1920	both_sexes	1920
11184	82	2.0565e-02	phecode	740	both_sexes			categorical	1940	both_sexes	1940
11184	83	1.8054e-02	phecode	740	both_sexes			categorical	1950	both_sexes	1950
11184	85	-1.8085e-03	phecode	740	both_sexes			categorical	1970	both_sexes	1970
11184	86	7.4439e-03	phecode	740	both_sexes			categorical	1980	both_sexes	1980
11184	89	1.5445e-02	phecode	740	both_sexes			categorical	2010	both_sexes	2010
11184	90	3.4967e-02	phecode	740	both_sexes			categorical	2020	both_sexes	2020
11184	92	1.5513e-02	phecode	740	both_sexes			categorical	2040	both_sexes	2040
11184	95	8.8077e-03	phecode	740	both_sexes			categorical	2129	both_sexes	2129
11184	97	1.2936e-01	phecode	740	both_sexes			categorical	2188	both_sexes	2188
11184	98	5.6073e-03	phecode	740	both_sexes			categorical	2207	both_sexes	2207
11184	103	2.9466e-02	phecode	740	both_sexes			categorical	2257	both_sexes	2257
11184	104	5.1233e-02	phecode	740	both_sexes			categorical	2316	both_sexes	2316
11184	105	3.8743e-02	phecode	740	both_sexes			categorical	2335	both_sexes	2335
11184	113	2.7881e-02	phecode	740	both_sexes			categorical	2443	both_sexes	2443
11184	116	9.5216e-02	phecode	740	both_sexes			categorical	2473	both_sexes	2473
11184	149	1.9349e-02	phecode	740	both_sexes			categorical	3393	both_sexes	3393
11184	155	4.8880e-02	phecode	740	both_sexes			categorical	3571	both_sexes	3571
11184	157	4.4907e-02	phecode	740	both_sexes			categorical	3606	both_sexes	3606
11184	181	-2.8993e-03	phecode	740	both_sexes			categorical	4293	both_sexes	3
11184	182	2.8940e-03	phecode	740	both_sexes			categorical	4294	both_sexes	0
11184	200	-1.6370e-02	phecode	740	both_sexes			categorical	4957	both_sexes	4957
11184	204	-8.9229e-03	phecode	740	both_sexes			categorical	5001	both_sexes	5001
11184	205	-7.3767e-03	phecode	740	both_sexes			categorical	5012	both_sexes	5012
11184	235	-1.1319e-02	phecode	740	both_sexes			categorical	5556	both_sexes	5556
11184	276	4.6034e-02	phecode	740	both_sexes			categorical	6138	both_sexes	100
11184	277	-2.8243e-02	phecode	740	both_sexes			categorical	6138	both_sexes	2
11184	278	-2.2254e-02	phecode	740	both_sexes			categorical	6138	both_sexes	3
11184	279	8.7764e-03	phecode	740	both_sexes			categorical	6138	both_sexes	4
11184	280	9.0835e-03	phecode	740	both_sexes			categorical	6138	both_sexes	5
11184	281	-1.0832e-02	phecode	740	both_sexes			categorical	6138	both_sexes	6
11184	293	-1.9644e-02	phecode	740	both_sexes			categorical	6141	both_sexes	1
11184	294	-4.8652e-03	phecode	740	both_sexes			categorical	6141	both_sexes	2
11184	305	8.6448e-02	phecode	740	both_sexes			categorical	6142	both_sexes	4
11184	307	-6.4946e-03	phecode	740	both_sexes			categorical	6142	both_sexes	6
11184	312	-9.0873e-03	phecode	740	both_sexes			categorical	6143	both_sexes	3
11184	314	9.5602e-03	phecode	740	both_sexes			categorical	6144	both_sexes	1
11184	318	-2.5195e-02	phecode	740	both_sexes			categorical	6144	both_sexes	5
11184	319	5.4235e-02	phecode	740	both_sexes			categorical	6145	both_sexes	1
11184	325	3.7853e-02	phecode	740	both_sexes			categorical	6145	both_sexes	6
11184	345	-3.3542e-02	phecode	740	both_sexes			categorical	6149	both_sexes	100
11184	347	2.4285e-03	phecode	740	both_sexes			categorical	6149	both_sexes	3
11184	348	8.5347e-03	phecode	740	both_sexes			categorical	6149	both_sexes	4
11184	350	3.7603e-02	phecode	740	both_sexes			categorical	6149	both_sexes	6
11184	352	-5.0104e-02	phecode	740	both_sexes			categorical	6150	both_sexes	100
11184	353	3.9297e-02	phecode	740	both_sexes			categorical	6150	both_sexes	2
11184	355	4.4757e-02	phecode	740	both_sexes			categorical	6150	both_sexes	4
11184	362	1.8928e-02	phecode	740	both_sexes			categorical	6151	both_sexes	7
11184	363	-3.0093e-02	phecode	740	both_sexes			categorical	6152	both_sexes	100
11184	367	3.5519e-02	phecode	740	both_sexes			categorical	6152	both_sexes	8
11184	376	-8.3292e-02	phecode	740	both_sexes			categorical	6154	both_sexes	100
11184	377	3.6328e-02	phecode	740	both_sexes			categorical	6154	both_sexes	2
11184	378	7.7112e-02	phecode	740	both_sexes			categorical	6154	both_sexes	3
11184	380	6.9733e-02	phecode	740	both_sexes			categorical	6154	both_sexes	5
11184	383	-1.0281e-02	phecode	740	both_sexes			categorical	6155	both_sexes	100
11184	407	-1.1694e-01	phecode	740	both_sexes			categorical	6159	both_sexes	100
11184	413	1.3289e-01	phecode	740	both_sexes			categorical	6159	both_sexes	7
11184	414	5.6638e-02	phecode	740	both_sexes			categorical	6159	both_sexes	8
11184	415	-1.2838e-02	phecode	740	both_sexes			categorical	6160	both_sexes	1
11184	416	9.7909e-03	phecode	740	both_sexes			categorical	6160	both_sexes	100
11184	419	-5.5776e-03	phecode	740	both_sexes			categorical	6160	both_sexes	4
11184	420	-1.0297e-02	phecode	740	both_sexes			categorical	6160	both_sexes	5
11184	421	4.6697e-04	phecode	740	both_sexes			categorical	6162	both_sexes	1
11184	423	-3.3289e-02	phecode	740	both_sexes			categorical	6162	both_sexes	2
11184	424	-6.4539e-03	phecode	740	both_sexes			categorical	6162	both_sexes	3
11184	427	4.7775e-02	phecode	740	both_sexes			categorical	6164	both_sexes	100
11184	428	-1.9748e-02	phecode	740	both_sexes			categorical	6164	both_sexes	2
11184	431	-2.6379e-02	phecode	740	both_sexes			categorical	6164	both_sexes	5
11184	436	1.9262e-02	phecode	740	both_sexes			categorical	6179	both_sexes	1
11184	437	-3.7073e-02	phecode	740	both_sexes			categorical	6179	both_sexes	100
11184	488	4.4759e-02	phecode	740	both_sexes			categorical	20002	both_sexes	1065
11184	492	4.0178e-02	phecode	740	both_sexes			categorical	20002	both_sexes	1074
11184	506	3.5768e-02	phecode	740	both_sexes			categorical	20002	both_sexes	1111
11184	545	2.5757e-02	phecode	740	both_sexes			categorical	20002	both_sexes	1220
11184	550	1.2101e-02	phecode	740	both_sexes			categorical	20002	both_sexes	1226
11184	584	3.1539e-02	phecode	740	both_sexes			categorical	20002	both_sexes	1286
11184	671	2.8226e-02	phecode	740	both_sexes			categorical	20002	both_sexes	1474
11184	877	6.7809e-02	phecode	740	both_sexes			categorical	20003	both_sexes	1140865634
11184	895	1.7505e-02	phecode	740	both_sexes			categorical	20003	both_sexes	1140866738
11184	942	3.5078e-02	phecode	740	both_sexes			categorical	20003	both_sexes	1140871310
11184	981	4.5712e-02	phecode	740	both_sexes			categorical	20003	both_sexes	1140874420
11184	1040	2.0955e-02	phecode	740	both_sexes			categorical	20003	both_sexes	1140879802
11184	1055	2.6697e-02	phecode	740	both_sexes			categorical	20003	both_sexes	1140881856
11184	1093	2.0912e-02	phecode	740	both_sexes			categorical	20003	both_sexes	1140884600
11184	1179	8.9776e-02	phecode	740	both_sexes			categorical	20003	both_sexes	1140923346
11184	1312	2.1734e-02	phecode	740	both_sexes			categorical	20003	both_sexes	1141176832
11184	1357	1.2777e-02	phecode	740	both_sexes			categorical	20003	both_sexes	1141191044
11184	1368	2.1605e-02	phecode	740	both_sexes			categorical	20003	both_sexes	1141194794
11184	1496	3.2405e-03	phecode	740	both_sexes			categorical	20004	both_sexes	1477
11184	1497	3.1316e-03	phecode	740	both_sexes			categorical	20004	both_sexes	1478
11184	1498	6.6115e-03	phecode	740	both_sexes			categorical	20004	both_sexes	1479
11184	1499	-6.6369e-03	phecode	740	both_sexes			categorical	20004	both_sexes	1480
11184	1502	2.2307e-03	phecode	740	both_sexes			categorical	20004	both_sexes	1483
11184	1836	7.6158e-03	phecode	740	both_sexes			categorical	20107	both_sexes	1
11184	1838	-6.1475e-03	phecode	740	both_sexes			categorical	20107	both_sexes	100
11184	1839	-5.4236e-03	phecode	740	both_sexes			categorical	20107	both_sexes	101
11184	1844	1.0327e-02	phecode	740	both_sexes			categorical	20107	both_sexes	3
11184	1848	3.5695e-03	phecode	740	both_sexes			categorical	20107	both_sexes	9
11184	1861	-9.0377e-03	phecode	740	both_sexes			categorical	20110	both_sexes	100
11184	1870	5.0621e-03	phecode	740	both_sexes			categorical	20110	both_sexes	8
11184	1871	1.0997e-02	phecode	740	both_sexes			categorical	20110	both_sexes	9
11184	1872	1.9960e-02	phecode	740	both_sexes			categorical	20111	both_sexes	1
11184	1874	-2.1134e-02	phecode	740	both_sexes			categorical	20111	both_sexes	100
11184	1875	-1.2711e-02	phecode	740	both_sexes			categorical	20111	both_sexes	101
11184	1885	1.5061e-02	phecode	740	both_sexes			categorical	20111	both_sexes	9
11184	1985	-2.6456e-02	phecode	740	both_sexes			categorical	20116	both_sexes	0
11184	1986	1.8667e-02	phecode	740	both_sexes			categorical	20116	both_sexes	1
11184	1987	1.4109e-02	phecode	740	both_sexes			categorical	20116	both_sexes	2
11184	1988	1.1475e-02	phecode	740	both_sexes			categorical	20117	both_sexes	0
11184	1989	2.2595e-02	phecode	740	both_sexes			categorical	20117	both_sexes	1
11184	1990	-2.4230e-02	phecode	740	both_sexes			categorical	20117	both_sexes	2
11184	2007	1.3257e-02	phecode	740	both_sexes			categorical	20160	both_sexes	20160
11184	3330	3.6508e-02	phecode	740	both_sexes			categorical	41200	both_sexes	J183
11184	5864	9.1488e-02	phecode	740	both_sexes			categorical	41232	both_sexes	10
11184	5869	2.3554e-01	phecode	740	both_sexes			categorical	41244	both_sexes	100
11184	5878	9.8802e-02	phecode	740	both_sexes			categorical	41245	both_sexes	1040
11184	5879	5.7701e-02	phecode	740	both_sexes			categorical	41245	both_sexes	1070
11184	5891	6.4008e-02	phecode	740	both_sexes			categorical	41245	both_sexes	1280
11184	5933	5.7138e-02	phecode	740	both_sexes			categorical	41246	both_sexes	1160
11184	5950	6.5802e-02	phecode	740	both_sexes			categorical	41246	both_sexes	1480
11184	6001	1.0941e-01	phecode	740	both_sexes			categorical	41247	both_sexes	2000
11184	6009	1.2683e-01	phecode	740	both_sexes			categorical	41248	both_sexes	1000
11184	6040	6.9724e-02	phecode	740	both_sexes			categorical	41249	both_sexes	2002
11184	6058	1.2180e-01	phecode	740	both_sexes			categorical	41250	both_sexes	1000
11184	6068	1.2374e-01	phecode	740	both_sexes			categorical	41251	both_sexes	1000
11184	6157	-5.0216e-02	phecode	740	both_sexes			continuous	46	both_sexes		irnt
11184	6159	-5.4034e-02	phecode	740	both_sexes			continuous	47	both_sexes		irnt
11184	6161	9.3758e-02	phecode	740	both_sexes			continuous	48	both_sexes		irnt
11184	6163	8.4909e-02	phecode	740	both_sexes			continuous	49	both_sexes		irnt
11184	6165	-1.2092e-02	phecode	740	both_sexes			continuous	50	both_sexes		irnt
11184	6167	-8.5697e-03	phecode	740	both_sexes			continuous	51	both_sexes		irnt
11184	6183	1.3928e-02	phecode	740	both_sexes			continuous	102	both_sexes		irnt
11184	6198	3.2952e-03	phecode	740	both_sexes			continuous	400	both_sexes		irnt
11184	6201	1.3632e-03	phecode	740	both_sexes			continuous	404	both_sexes		irnt
11184	6203	-3.6850e-03	phecode	740	both_sexes			continuous	699	both_sexes		irnt
11184	6220	3.6378e-03	phecode	740	both_sexes			continuous	874	both_sexes		irnt
11184	6269	-5.7461e-04	phecode	740	both_sexes			continuous	1438	both_sexes		irnt
11184	6273	1.5818e-02	phecode	740	both_sexes			continuous	1488	both_sexes		irnt
11184	6303	-4.2557e-02	phecode	740	both_sexes			continuous	2139	both_sexes		irnt
11184	6307	-3.4132e-03	phecode	740	both_sexes			continuous	2217	both_sexes		irnt
11184	6347	-1.9613e-02	phecode	740	both_sexes			continuous	3062	both_sexes		irnt
11184	6349	-1.9576e-02	phecode	740	both_sexes			continuous	3063	both_sexes		irnt
11184	6351	-8.4974e-03	phecode	740	both_sexes			continuous	3064	both_sexes		irnt
11184	6354	3.6700e-02	phecode	740	both_sexes			continuous	3143	both_sexes		irnt
11184	6360	1.2065e-02	phecode	740	both_sexes			continuous	3148	both_sexes		irnt
11184	6411	4.4781e-03	phecode	740	both_sexes			continuous	4079	both_sexes		irnt
11184	6413	-3.3982e-03	phecode	740	both_sexes			continuous	4080	both_sexes		irnt
11184	6415	2.6783e-02	phecode	740	both_sexes			continuous	4100	both_sexes		irnt
11184	6417	1.5329e-02	phecode	740	both_sexes			continuous	4101	both_sexes		irnt
11184	6419	9.4072e-03	phecode	740	both_sexes			continuous	4104	both_sexes		irnt
11184	6421	9.4951e-03	phecode	740	both_sexes			continuous	4105	both_sexes		irnt
11184	6423	9.4066e-03	phecode	740	both_sexes			continuous	4106	both_sexes		irnt
11184	6427	1.4232e-02	phecode	740	both_sexes			continuous	4120	both_sexes		irnt
11184	6429	8.6028e-03	phecode	740	both_sexes			continuous	4123	both_sexes		irnt
11184	6431	8.5732e-03	phecode	740	both_sexes			continuous	4124	both_sexes		irnt
11184	6433	8.6020e-03	phecode	740	both_sexes			continuous	4125	both_sexes		irnt
11184	6435	6.1975e-03	phecode	740	both_sexes			continuous	4194	both_sexes		irnt
11184	6437	1.8994e-03	phecode	740	both_sexes			continuous	4195	both_sexes		irnt
11184	6495	3.9770e-03	phecode	740	both_sexes			continuous	5096	both_sexes		irnt
11184	6497	2.3280e-03	phecode	740	both_sexes			continuous	5097	both_sexes		irnt
11184	6499	2.3062e-03	phecode	740	both_sexes			continuous	5098	both_sexes		irnt
11184	6501	3.1239e-03	phecode	740	both_sexes			continuous	5099	both_sexes		irnt
11184	6535	-2.3307e-03	phecode	740	both_sexes			continuous	5116	both_sexes		irnt
11184	6543	4.4271e-03	phecode	740	both_sexes			continuous	5132	both_sexes		irnt
11184	6545	4.5966e-03	phecode	740	both_sexes			continuous	5133	both_sexes		irnt
11184	6547	4.2484e-03	phecode	740	both_sexes			continuous	5134	both_sexes		irnt
11184	6549	5.1216e-03	phecode	740	both_sexes			continuous	5135	both_sexes		irnt
11184	6580	-7.4758e-04	phecode	740	both_sexes			continuous	5257	both_sexes		irnt
11184	6629	7.2381e-02	phecode	740	both_sexes			continuous	20010	both_sexes		irnt
11184	6633	-1.9240e-02	phecode	740	both_sexes			continuous	20015	both_sexes		irnt
11184	6635	-1.8873e-02	phecode	740	both_sexes			continuous	20016	both_sexes		irnt
11184	6642	-2.6847e-03	phecode	740	both_sexes			continuous	20022	both_sexes		irnt
11184	6644	-2.3281e-04	phecode	740	both_sexes			continuous	20023	both_sexes		irnt
11184	6664	-3.7214e-03	phecode	740	both_sexes			continuous	20153	both_sexes		irnt
11184	6740	1.0006e-01	phecode	740	both_sexes			continuous	21001	both_sexes		irnt
11184	6742	9.1242e-02	phecode	740	both_sexes			continuous	21002	both_sexes		irnt
11184	6829	8.9655e-02	phecode	740	both_sexes			continuous	23098	both_sexes		irnt
11184	6831	7.2968e-02	phecode	740	both_sexes			continuous	23099	both_sexes		irnt
11184	6833	8.3703e-02	phecode	740	both_sexes			continuous	23100	both_sexes		irnt
11184	6835	7.2382e-02	phecode	740	both_sexes			continuous	23101	both_sexes		irnt
11184	6837	7.2737e-02	phecode	740	both_sexes			continuous	23102	both_sexes		irnt
11184	6839	9.8258e-02	phecode	740	both_sexes			continuous	23104	both_sexes		irnt
11184	6841	7.9564e-02	phecode	740	both_sexes			continuous	23105	both_sexes		irnt
11184	6843	-8.1958e-02	phecode	740	both_sexes			continuous	23106	both_sexes		irnt
11184	6845	-7.4371e-02	phecode	740	both_sexes			continuous	23107	both_sexes		irnt
11184	6847	-7.3829e-02	phecode	740	both_sexes			continuous	23108	both_sexes		irnt
11184	6849	-6.8731e-02	phecode	740	both_sexes			continuous	23109	both_sexes		irnt
11184	6851	-7.2730e-02	phecode	740	both_sexes			continuous	23110	both_sexes		irnt
11184	6853	7.7394e-02	phecode	740	both_sexes			continuous	23111	both_sexes		irnt
11184	6855	8.8443e-02	phecode	740	both_sexes			continuous	23112	both_sexes		irnt
11184	6857	7.8517e-02	phecode	740	both_sexes			continuous	23113	both_sexes		irnt
11184	6859	7.8399e-02	phecode	740	both_sexes			continuous	23114	both_sexes		irnt
11184	6861	7.9380e-02	phecode	740	both_sexes			continuous	23115	both_sexes		irnt
11184	6863	8.9741e-02	phecode	740	both_sexes			continuous	23116	both_sexes		irnt
11184	6865	8.0252e-02	phecode	740	both_sexes			continuous	23117	both_sexes		irnt
11184	6867	8.0079e-02	phecode	740	both_sexes			continuous	23118	both_sexes		irnt
11184	6869	7.9091e-02	phecode	740	both_sexes			continuous	23119	both_sexes		irnt
11184	6871	8.8735e-02	phecode	740	both_sexes			continuous	23120	both_sexes		irnt
11184	6873	7.0186e-02	phecode	740	both_sexes			continuous	23121	both_sexes		irnt
11184	6875	6.9563e-02	phecode	740	both_sexes			continuous	23122	both_sexes		irnt
11184	6877	7.8466e-02	phecode	740	both_sexes			continuous	23123	both_sexes		irnt
11184	6879	8.7940e-02	phecode	740	both_sexes			continuous	23124	both_sexes		irnt
11184	6881	7.5073e-02	phecode	740	both_sexes			continuous	23125	both_sexes		irnt
11184	6883	7.4764e-02	phecode	740	both_sexes			continuous	23126	both_sexes		irnt
11184	6885	6.4646e-02	phecode	740	both_sexes			continuous	23127	both_sexes		irnt
11184	6887	7.6766e-02	phecode	740	both_sexes			continuous	23128	both_sexes		irnt
11184	6889	6.1565e-02	phecode	740	both_sexes			continuous	23129	both_sexes		irnt
11184	6891	6.1371e-02	phecode	740	both_sexes			continuous	23130	both_sexes		irnt
11184	6932	2.3152e-02	phecode	740	both_sexes			continuous	30000	both_sexes		irnt
11184	6934	-2.2579e-02	phecode	740	both_sexes			continuous	30010	both_sexes		irnt
11184	6936	-2.9945e-02	phecode	740	both_sexes			continuous	30020	both_sexes		irnt
11184	6938	-2.6485e-02	phecode	740	both_sexes			continuous	30030	both_sexes		irnt
11184	6940	-9.8541e-04	phecode	740	both_sexes			continuous	30040	both_sexes		irnt
11184	6942	-4.7324e-03	phecode	740	both_sexes			continuous	30050	both_sexes		irnt
11184	6944	-9.5990e-03	phecode	740	both_sexes			continuous	30060	both_sexes		irnt
11184	6946	3.2761e-02	phecode	740	both_sexes			continuous	30070	both_sexes		irnt
11184	6948	1.9946e-02	phecode	740	both_sexes			continuous	30080	both_sexes		irnt
11184	6950	1.6777e-02	phecode	740	both_sexes			continuous	30090	both_sexes		irnt
11184	6952	-1.1062e-02	phecode	740	both_sexes			continuous	30100	both_sexes		irnt
11184	6954	-4.3872e-03	phecode	740	both_sexes			continuous	30110	both_sexes		irnt
11184	6956	-1.6895e-03	phecode	740	both_sexes			continuous	30120	both_sexes		irnt
11184	6958	1.0665e-02	phecode	740	both_sexes			continuous	30130	both_sexes		irnt
11184	6960	2.7026e-02	phecode	740	both_sexes			continuous	30140	both_sexes		irnt
11184	6962	9.8770e-03	phecode	740	both_sexes			continuous	30150	both_sexes		irnt
11184	6966	-2.3153e-02	phecode	740	both_sexes			continuous	30180	both_sexes		irnt
11184	6968	-6.2097e-03	phecode	740	both_sexes			continuous	30190	both_sexes		irnt
11184	6970	2.1318e-02	phecode	740	both_sexes			continuous	30200	both_sexes		irnt
11184	6972	2.6176e-03	phecode	740	both_sexes			continuous	30210	both_sexes		irnt
11184	6977	3.6039e-02	phecode	740	both_sexes			continuous	30240	both_sexes		irnt
11184	6979	3.0412e-02	phecode	740	both_sexes			continuous	30250	both_sexes		irnt
11184	6981	1.3067e-02	phecode	740	both_sexes			continuous	30260	both_sexes		irnt
11184	6983	2.8855e-03	phecode	740	both_sexes			continuous	30270	both_sexes		irnt
11184	6985	4.4190e-02	phecode	740	both_sexes			continuous	30280	both_sexes		irnt
11184	6987	4.5466e-02	phecode	740	both_sexes			continuous	30290	both_sexes		irnt
11184	6989	4.1174e-02	phecode	740	both_sexes			continuous	30300	both_sexes		irnt
11184	6993	2.4967e-02	phecode	740	both_sexes			continuous	30510	both_sexes		irnt
11184	6995	1.3247e-02	phecode	740	both_sexes			continuous	30520	both_sexes		irnt
11184	6997	1.5213e-02	phecode	740	both_sexes			continuous	30530	both_sexes		irnt
11184	7585	6.8176e-02	phecode	740	both_sexes			icd10	E11	both_sexes
11184	7623	1.3560e-01	phecode	740	both_sexes			icd10	E66	both_sexes
11184	7660	5.8206e-02	phecode	740	both_sexes			icd10	F17	both_sexes
11184	7673	8.7578e-02	phecode	740	both_sexes			icd10	F32	both_sexes
11184	7748	4.5472e-02	phecode	740	both_sexes			icd10	G47	both_sexes
11184	7869	5.8416e-02	phecode	740	both_sexes			icd10	I25	both_sexes
11184	7916	2.2486e-02	phecode	740	both_sexes			icd10	I83	both_sexes
11184	7960	7.1391e-02	phecode	740	both_sexes			icd10	J44	both_sexes
11184	7961	9.0655e-02	phecode	740	both_sexes			icd10	J45	both_sexes
11184	8004	8.0076e-02	phecode	740	both_sexes			icd10	K21	both_sexes
11184	8020	2.8761e-02	phecode	740	both_sexes			icd10	K42	both_sexes
11184	8022	6.3608e-02	phecode	740	both_sexes			icd10	K44	both_sexes
11184	8049	4.1486e-02	phecode	740	both_sexes			icd10	K80	both_sexes
11184	8142	6.1494e-01	phecode	740	both_sexes			icd10	M16	both_sexes
11184	8143	2.8025e-01	phecode	740	both_sexes			icd10	M17	both_sexes
11184	8169	8.1947e-02	phecode	740	both_sexes			icd10	M51	both_sexes
11184	8223	1.4410e-02	phecode	740	both_sexes			icd10	N20	both_sexes
11184	8448	6.6548e-02	phecode	740	both_sexes			icd10	R07	both_sexes
11184	8459	3.5417e-02	phecode	740	both_sexes			icd10	R19	both_sexes
11184	9083	7.1999e-02	phecode	740	both_sexes			icd10	Z72	both_sexes
11184	9090	4.2399e-02	phecode	740	both_sexes			icd10	Z82	both_sexes
11184	9094	1.2763e-01	phecode	740	both_sexes			icd10	Z86	both_sexes
11184	9096	1.1052e-01	phecode	740	both_sexes			icd10	Z88	both_sexes
11184	9103	4.5108e-02	phecode	740	both_sexes			icd10	Z95	both_sexes
11184	9649	2.3957e-02	phecode	740	both_sexes			prescriptions	amlodipine	both_sexes
11184	9667	2.5734e-02	phecode	740	both_sexes			prescriptions	bendroflumethiazide	both_sexes
11184	9701	2.1195e-02	phecode	740	both_sexes			prescriptions	citalopram	both_sexes
11184	9702	2.8385e-02	phecode	740	both_sexes			prescriptions	clarithromycin	both_sexes
11184	9770	6.3486e-02	phecode	740	both_sexes			prescriptions	gabapentin	both_sexes
11184	9773	1.6689e-02	phecode	740	both_sexes			prescriptions	gliclazide	both_sexes
11184	9801	6.2827e-03	phecode	740	both_sexes			prescriptions	latanoprost	both_sexes
11184	9816	2.1370e-02	phecode	740	both_sexes			prescriptions	mebeverine	both_sexes
11184	9821	2.2173e-02	phecode	740	both_sexes			prescriptions	metformin	both_sexes
11184	9849	4.3912e-02	phecode	740	both_sexes			prescriptions	orlistat	both_sexes
11184	9853	1.0401e-01	phecode	740	both_sexes			prescriptions	paracetamol	both_sexes
11184	9909	1.1476e-01	phecode	740	both_sexes			prescriptions	tramadol	both_sexes
11184	9921	2.5421e-02	phecode	740	both_sexes			prescriptions	zopiclone	both_sexes
11184	9924	2.7290e-02	phecode	740	both_sexes			prescriptions	ACE inhibitor|anti-hypertensive	both_sexes
11184	9929	2.5788e-02	phecode	740	both_sexes			prescriptions	GABA agonist|sedative	both_sexes
11184	9971	6.3486e-02	phecode	740	both_sexes			prescriptions	anticonvulsant|voltage-gated calcium channel inhibitor|neuropathy	both_sexes
11184	9973	1.0401e-01	phecode	740	both_sexes			prescriptions	antipyretic	both_sexes
11184	9975	2.1999e-02	phecode	740	both_sexes			prescriptions	antispasmodic	both_sexes
11184	9982	2.6065e-02	phecode	740	both_sexes			prescriptions	beta-lactam antibiotic|beta-lactamase inhibitor|antibiotic	both_sexes
11184	9987	2.2173e-02	phecode	740	both_sexes			prescriptions	biguanides|diabetes	both_sexes
11184	9990	2.5711e-02	phecode	740	both_sexes			prescriptions	calcium channel blocker|dihydropyridine|anti-hypertensive	both_sexes
11184	10018	4.3912e-02	phecode	740	both_sexes			prescriptions	lipase inhibitor|obesity	both_sexes
11184	10039	1.1476e-01	phecode	740	both_sexes			prescriptions	opioid analgesic|selective serotonin re-uptake inhibitor|norepinephrine re-uptake inhibitor	both_sexes
11184	10058	2.9470e-02	phecode	740	both_sexes			prescriptions	selective serotonin re-uptake inhibitor|SSRI	both_sexes
11184	10065	1.7020e-02	phecode	740	both_sexes			prescriptions	sulfonylurea|diabetes	both_sexes
11184	10068	2.7133e-02	phecode	740	both_sexes			prescriptions	thiazide diuretic|diuretic	both_sexes
11184	10435	6.7610e-02	phecode	740	both_sexes			phecode	250	both_sexes
11184	10439	6.8286e-02	phecode	740	both_sexes			phecode	250.2	both_sexes
11184	10510	9.6606e-02	phecode	740	both_sexes			phecode	272	both_sexes
11184	10556	6.2698e-02	phecode	740	both_sexes			phecode	317	both_sexes
11184	10558	6.0209e-02	phecode	740	both_sexes			phecode	318	both_sexes
11184	10580	4.5443e-02	phecode	740	both_sexes			phecode	327	both_sexes
11184	10588	1.0375e-01	phecode	740	both_sexes			phecode	306	both_sexes
11184	10634	4.6201e-02	phecode	740	both_sexes			phecode	327.3	both_sexes
11184	10785	1.4408e-01	phecode	740	both_sexes			phecode	401.1	both_sexes
11184	10786	1.4396e-01	phecode	740	both_sexes			phecode	401	both_sexes
11184	10792	6.3306e-02	phecode	740	both_sexes			phecode	411	both_sexes
11184	10797	4.0927e-02	phecode	740	both_sexes			phecode	411.4	both_sexes
11184	10798	5.9475e-02	phecode	740	both_sexes			phecode	411.8	both_sexes
11184	10849	8.4977e-02	phecode	740	both_sexes			phecode	459	both_sexes
11184	10888	2.4638e-02	phecode	740	both_sexes			phecode	454.1	both_sexes
11184	10892	8.1329e-02	phecode	740	both_sexes			phecode	530	both_sexes
11184	10929	7.5801e-02	phecode	740	both_sexes			phecode	496.2	both_sexes
11184	10931	7.4784e-02	phecode	740	both_sexes			phecode	496.21	both_sexes
11184	10952	1.1664e-01	phecode	740	both_sexes			phecode	714	both_sexes
11184	10999	8.1461e-02	phecode	740	both_sexes			phecode	530.1	both_sexes
11184	11000	8.2033e-02	phecode	740	both_sexes			phecode	530.11	both_sexes
11184	11018	6.1212e-02	phecode	740	both_sexes			phecode	785	both_sexes
11184	11025	6.9664e-02	phecode	740	both_sexes			phecode	550	both_sexes
11184	11027	3.1079e-02	phecode	740	both_sexes			phecode	550.4	both_sexes
11184	11029	6.6011e-02	phecode	740	both_sexes			phecode	550.2	both_sexes
11184	11039	5.4698e-02	phecode	740	both_sexes			phecode	558	both_sexes
11184	11074	4.1476e-02	phecode	740	both_sexes			phecode	574.1	both_sexes
11184	11167	3.2028e-01	phecode	740	both_sexes			phecode	716	both_sexes
11184	11168	3.2005e-01	phecode	740	both_sexes			phecode	716.9	both_sexes
11184	11183	1.7679e-01	phecode	740	both_sexes			phecode	716.2	both_sexes
11184	11184	1.0000e+00	phecode	740	both_sexes			phecode	740	both_sexes
11184	11200	1.3881e-01	phecode	740	both_sexes			phecode	835	both_sexes
11184	11263	1.1016e-01	phecode	740	both_sexes			phecode	760	both_sexes
11184	11329	1.6470e-02	phecode	740	both_sexes			phecode	594	both_sexes
11184	11330	1.4455e-02	phecode	740	both_sexes			phecode	594.1	both_sexes
11184	11561	6.5937e-02	phecode	740	both_sexes			phecode	418	both_sexes
11184	11697	8.0220e-02	phecode	740	both_sexes			phecode	960	both_sexes
11184	11698	7.2742e-02	phecode	740	both_sexes			phecode	960.2	both_sexes
11184	11766	-2.0374e-02	phecode	740	both_sexes			continuous	AG	both_sexes		irnt
11184	11768	2.1370e-02	phecode	740	both_sexes			continuous	DBP	both_sexes		auto_medadj_irnt
11184	11769	2.0946e-02	phecode	740	both_sexes			continuous	DBP	both_sexes		auto_medadj_raw
11184	11770	4.4751e-03	phecode	740	both_sexes			continuous	DBP	both_sexes		combined_irnt
11184	11771	2.1552e-02	phecode	740	both_sexes			continuous	DBP	both_sexes		combined_medadj_irnt
11184	11772	2.1165e-02	phecode	740	both_sexes			continuous	DBP	both_sexes		combined_medadj_raw
11184	11773	4.1174e-03	phecode	740	both_sexes			continuous	DBP	both_sexes		combined_raw
11184	11780	-1.3769e-03	phecode	740	both_sexes			continuous	LDLC	both_sexes		medadj_irnt
11184	11781	4.3618e-04	phecode	740	both_sexes			continuous	LDLC	both_sexes		medadj_raw
11184	11782	8.1451e-04	phecode	740	both_sexes			continuous	MAP	both_sexes		auto_irnt
11184	11783	1.7940e-02	phecode	740	both_sexes			continuous	MAP	both_sexes		auto_medadj_irnt
11184	11784	1.7207e-02	phecode	740	both_sexes			continuous	MAP	both_sexes		auto_medadj_raw
11184	11785	-7.8359e-05	phecode	740	both_sexes			continuous	MAP	both_sexes		auto_raw
11184	11786	8.5771e-04	phecode	740	both_sexes			continuous	MAP	both_sexes		combined_irnt
11184	11787	1.8166e-02	phecode	740	both_sexes			continuous	MAP	both_sexes		combined_medadj_irnt
11184	11788	1.7510e-02	phecode	740	both_sexes			continuous	MAP	both_sexes		combined_medadj_raw
11184	11789	3.6527e-06	phecode	740	both_sexes			continuous	MAP	both_sexes		combined_raw
11184	11792	5.6309e-03	phecode	740	both_sexes			continuous	MAP	both_sexes		manual_medadj_raw
11184	11793	1.4138e-03	phecode	740	both_sexes			continuous	MAP	both_sexes		manual_raw
11184	11796	1.0930e-02	phecode	740	both_sexes			continuous	NAP	both_sexes		irnt
11184	11798	-1.0179e-02	phecode	740	both_sexes			continuous	PP	both_sexes		auto_irnt
11184	11799	-1.8903e-03	phecode	740	both_sexes			continuous	PP	both_sexes		auto_medadj_irnt
11184	11800	-2.2881e-03	phecode	740	both_sexes			continuous	PP	both_sexes		auto_medadj_raw
11184	11801	-1.0272e-02	phecode	740	both_sexes			continuous	PP	both_sexes		auto_raw
11184	11802	-1.0000e-02	phecode	740	both_sexes			continuous	PP	both_sexes		combined_irnt
11184	11803	-1.6856e-03	phecode	740	both_sexes			continuous	PP	both_sexes		combined_medadj_irnt
11184	11804	-1.8933e-03	phecode	740	both_sexes			continuous	PP	both_sexes		combined_medadj_raw
11184	11805	-9.9338e-03	phecode	740	both_sexes			continuous	PP	both_sexes		combined_raw
11184	11810	1.1916e-02	phecode	740	both_sexes			continuous	SBP	both_sexes		auto_medadj_irnt
11184	11811	1.0641e-02	phecode	740	both_sexes			continuous	SBP	both_sexes		auto_medadj_raw
11184	11812	-3.2598e-03	phecode	740	both_sexes			continuous	SBP	both_sexes		combined_irnt
11184	11813	1.2164e-02	phecode	740	both_sexes			continuous	SBP	both_sexes		combined_medadj_irnt
11184	11814	1.1022e-02	phecode	740	both_sexes			continuous	SBP	both_sexes		combined_medadj_raw
11184	11815	-4.6958e-03	phecode	740	both_sexes			continuous	SBP	both_sexes		combined_raw
11184	11817	5.0649e-03	phecode	740	both_sexes			continuous	SBP	both_sexes		manual_medadj_raw
11184	11820	2.6456e-02	phecode	740	both_sexes			continuous	Smoking	both_sexes		Ever_Never
11184	11823	-3.5499e-03	phecode	740	both_sexes			continuous	eGFR	both_sexes		irnt
11184	11825	-3.0013e-02	phecode	740	both_sexes			continuous	eGFRcreacys	both_sexes		irnt
11184	11827	-5.5300e-02	phecode	740	both_sexes			continuous	eGFRcys	both_sexes		irnt
11184	14250	5.8991e-02	phecode	740	both_sexes			continuous	whr	both_sexes		irnt
11200	13	3.1761e-03	phecode	835	both_sexes			categorical	120	both_sexes	1
11200	15	-2.8002e-03	phecode	835	both_sexes			categorical	120	both_sexes	9
11200	16	9.3517e-03	phecode	835	both_sexes			categorical	670	both_sexes	1
11200	18	-9.6355e-03	phecode	835	both_sexes			categorical	670	both_sexes	2
11200	24	4.6595e-03	phecode	835	both_sexes			categorical	680	both_sexes	3
11200	31	-9.6279e-03	phecode	835	both_sexes			categorical	1210	both_sexes	1210
11200	32	-6.6732e-03	phecode	835	both_sexes			categorical	1418	both_sexes	1
11200	38	1.4439e-03	phecode	835	both_sexes			categorical	1428	both_sexes	0
11200	39	1.3363e-03	phecode	835	both_sexes			categorical	1428	both_sexes	1
11200	42	6.1491e-03	phecode	835	both_sexes			categorical	1448	both_sexes	1
11200	47	4.6047e-03	phecode	835	both_sexes			categorical	1468	both_sexes	2
11200	49	-1.0936e-02	phecode	835	both_sexes			categorical	1468	both_sexes	4
11200	55	-1.8808e-02	phecode	835	both_sexes			categorical	1538	both_sexes	0
11200	56	9.7444e-03	phecode	835	both_sexes			categorical	1538	both_sexes	1
11200	57	1.3678e-02	phecode	835	both_sexes			categorical	1538	both_sexes	2
11200	65	1.6902e-03	phecode	835	both_sexes			categorical	1677	both_sexes	1677
11200	66	-2.4722e-03	phecode	835	both_sexes			categorical	1707	both_sexes	1
11200	67	-1.8127e-03	phecode	835	both_sexes			categorical	1707	both_sexes	2
11200	72	-5.6118e-03	phecode	835	both_sexes			categorical	1747	both_sexes	4
11200	73	-2.5643e-03	phecode	835	both_sexes			categorical	1747	both_sexes	5
11200	80	2.0612e-02	phecode	835	both_sexes			categorical	1920	both_sexes	1920
11200	82	1.0719e-02	phecode	835	both_sexes			categorical	1940	both_sexes	1940
11200	83	9.6642e-03	phecode	835	both_sexes			categorical	1950	both_sexes	1950
11200	85	-1.3689e-02	phecode	835	both_sexes			categorical	1970	both_sexes	1970
11200	86	-1.1731e-03	phecode	835	both_sexes			categorical	1980	both_sexes	1980
11200	89	1.0833e-03	phecode	835	both_sexes			categorical	2010	both_sexes	2010
11200	90	1.0222e-02	phecode	835	both_sexes			categorical	2020	both_sexes	2020
11200	92	2.1217e-02	phecode	835	both_sexes			categorical	2040	both_sexes	2040
11200	95	-2.9118e-03	phecode	835	both_sexes			categorical	2129	both_sexes	2129
11200	97	4.0443e-02	phecode	835	both_sexes			categorical	2188	both_sexes	2188
11200	98	-3.0147e-03	phecode	835	both_sexes			categorical	2207	both_sexes	2207
11200	103	1.0536e-02	phecode	835	both_sexes			categorical	2257	both_sexes	2257
11200	104	1.8182e-02	phecode	835	both_sexes			categorical	2316	both_sexes	2316
11200	105	7.7743e-03	phecode	835	both_sexes			categorical	2335	both_sexes	2335
11200	113	7.2081e-04	phecode	835	both_sexes			categorical	2443	both_sexes	2443
11200	116	2.4359e-02	phecode	835	both_sexes			categorical	2473	both_sexes	2473
11200	149	3.8303e-03	phecode	835	both_sexes			categorical	3393	both_sexes	3393
11200	155	1.7634e-02	phecode	835	both_sexes			categorical	3571	both_sexes	3571
11200	157	7.5798e-03	phecode	835	both_sexes			categorical	3606	both_sexes	3606
11200	181	1.1399e-04	phecode	835	both_sexes			categorical	4293	both_sexes	3
11200	182	-1.1456e-04	phecode	835	both_sexes			categorical	4294	both_sexes	0
11200	200	-9.9967e-03	phecode	835	both_sexes			categorical	4957	both_sexes	4957
11200	204	-4.9212e-03	phecode	835	both_sexes			categorical	5001	both_sexes	5001
11200	205	-4.5966e-03	phecode	835	both_sexes			categorical	5012	both_sexes	5012
11200	235	-8.5641e-03	phecode	835	both_sexes			categorical	5556	both_sexes	5556
11200	276	1.1893e-02	phecode	835	both_sexes			categorical	6138	both_sexes	100
11200	277	-1.9279e-02	phecode	835	both_sexes			categorical	6138	both_sexes	2
11200	278	-8.9522e-03	phecode	835	both_sexes			categorical	6138	both_sexes	3
11200	279	9.4267e-03	phecode	835	both_sexes			categorical	6138	both_sexes	4
11200	280	1.4447e-02	phecode	835	both_sexes			categorical	6138	both_sexes	5
11200	281	-9.2525e-04	phecode	835	both_sexes			categorical	6138	both_sexes	6
11200	293	4.2850e-03	phecode	835	both_sexes			categorical	6141	both_sexes	1
11200	294	5.3885e-03	phecode	835	both_sexes			categorical	6141	both_sexes	2
11200	305	1.8074e-02	phecode	835	both_sexes			categorical	6142	both_sexes	4
11200	307	-4.2726e-03	phecode	835	both_sexes			categorical	6142	both_sexes	6
11200	312	-1.5762e-02	phecode	835	both_sexes			categorical	6143	both_sexes	3
11200	314	-3.0574e-04	phecode	835	both_sexes			categorical	6144	both_sexes	1
11200	318	-1.5698e-02	phecode	835	both_sexes			categorical	6144	both_sexes	5
11200	319	2.1962e-02	phecode	835	both_sexes			categorical	6145	both_sexes	1
11200	325	1.4928e-02	phecode	835	both_sexes			categorical	6145	both_sexes	6
11200	345	-8.1217e-03	phecode	835	both_sexes			categorical	6149	both_sexes	100
11200	347	1.7624e-03	phecode	835	both_sexes			categorical	6149	both_sexes	3
11200	348	-9.0183e-04	phecode	835	both_sexes			categorical	6149	both_sexes	4
11200	350	6.3550e-03	phecode	835	both_sexes			categorical	6149	both_sexes	6
11200	352	-1.1815e-02	phecode	835	both_sexes			categorical	6150	both_sexes	100
11200	353	3.4083e-03	phecode	835	both_sexes			categorical	6150	both_sexes	2
11200	355	1.1827e-02	phecode	835	both_sexes			categorical	6150	both_sexes	4
11200	362	2.0479e-02	phecode	835	both_sexes			categorical	6151	both_sexes	7
11200	363	-1.1335e-02	phecode	835	both_sexes			categorical	6152	both_sexes	100
11200	367	1.3679e-02	phecode	835	both_sexes			categorical	6152	both_sexes	8
11200	376	-3.6146e-02	phecode	835	both_sexes			categorical	6154	both_sexes	100
11200	377	2.8597e-02	phecode	835	both_sexes			categorical	6154	both_sexes	2
11200	378	2.9502e-02	phecode	835	both_sexes			categorical	6154	both_sexes	3
11200	380	3.0021e-02	phecode	835	both_sexes			categorical	6154	both_sexes	5
11200	383	-6.3606e-03	phecode	835	both_sexes			categorical	6155	both_sexes	100
11200	407	-6.7199e-02	phecode	835	both_sexes			categorical	6159	both_sexes	100
11200	413	1.4390e-01	phecode	835	both_sexes			categorical	6159	both_sexes	7
11200	414	1.8052e-03	phecode	835	both_sexes			categorical	6159	both_sexes	8
11200	415	2.5113e-02	phecode	835	both_sexes			categorical	6160	both_sexes	1
11200	416	-1.0830e-02	phecode	835	both_sexes			categorical	6160	both_sexes	100
11200	419	-6.1861e-03	phecode	835	both_sexes			categorical	6160	both_sexes	4
11200	420	-7.2439e-04	phecode	835	both_sexes			categorical	6160	both_sexes	5
11200	421	1.3533e-02	phecode	835	both_sexes			categorical	6162	both_sexes	1
11200	423	-1.3560e-02	phecode	835	both_sexes			categorical	6162	both_sexes	2
11200	424	-1.5701e-02	phecode	835	both_sexes			categorical	6162	both_sexes	3
11200	427	2.1504e-03	phecode	835	both_sexes			categorical	6164	both_sexes	100
11200	428	1.8465e-02	phecode	835	both_sexes			categorical	6164	both_sexes	2
11200	431	3.0304e-03	phecode	835	both_sexes			categorical	6164	both_sexes	5
11200	436	1.4529e-02	phecode	835	both_sexes			categorical	6179	both_sexes	1
11200	437	-2.8337e-02	phecode	835	both_sexes			categorical	6179	both_sexes	100
11200	488	1.1297e-02	phecode	835	both_sexes			categorical	20002	both_sexes	1065
11200	492	3.5787e-03	phecode	835	both_sexes			categorical	20002	both_sexes	1074
11200	506	1.3519e-02	phecode	835	both_sexes			categorical	20002	both_sexes	1111
11200	545	4.0629e-05	phecode	835	both_sexes			categorical	20002	both_sexes	1220
11200	550	8.0034e-03	phecode	835	both_sexes			categorical	20002	both_sexes	1226
11200	584	6.7224e-03	phecode	835	both_sexes			categorical	20002	both_sexes	1286
11200	671	1.9523e-02	phecode	835	both_sexes			categorical	20002	both_sexes	1474
11200	877	2.8874e-02	phecode	835	both_sexes			categorical	20003	both_sexes	1140865634
11200	895	-3.5167e-03	phecode	835	both_sexes			categorical	20003	both_sexes	1140866738
11200	942	2.6226e-02	phecode	835	both_sexes			categorical	20003	both_sexes	1140871310
11200	981	1.5990e-02	phecode	835	both_sexes			categorical	20003	both_sexes	1140874420
11200	1040	5.1340e-03	phecode	835	both_sexes			categorical	20003	both_sexes	1140879802
11200	1055	5.0039e-03	phecode	835	both_sexes			categorical	20003	both_sexes	1140881856
11200	1093	4.1507e-04	phecode	835	both_sexes			categorical	20003	both_sexes	1140884600
11200	1179	2.7453e-02	phecode	835	both_sexes			categorical	20003	both_sexes	1140923346
11200	1312	9.5586e-03	phecode	835	both_sexes			categorical	20003	both_sexes	1141176832
11200	1357	7.7780e-03	phecode	835	both_sexes			categorical	20003	both_sexes	1141191044
11200	1368	7.4407e-03	phecode	835	both_sexes			categorical	20003	both_sexes	1141194794
11200	1496	-2.4199e-03	phecode	835	both_sexes			categorical	20004	both_sexes	1477
11200	1497	9.4616e-04	phecode	835	both_sexes			categorical	20004	both_sexes	1478
11200	1498	8.8580e-03	phecode	835	both_sexes			categorical	20004	both_sexes	1479
11200	1499	-5.6283e-03	phecode	835	both_sexes			categorical	20004	both_sexes	1480
11200	1502	5.3453e-03	phecode	835	both_sexes			categorical	20004	both_sexes	1483
11200	1836	2.8811e-03	phecode	835	both_sexes			categorical	20107	both_sexes	1
11200	1838	-2.4014e-03	phecode	835	both_sexes			categorical	20107	both_sexes	100
11200	1839	-4.6296e-03	phecode	835	both_sexes			categorical	20107	both_sexes	101
11200	1844	6.8100e-03	phecode	835	both_sexes			categorical	20107	both_sexes	3
11200	1848	5.7648e-03	phecode	835	both_sexes			categorical	20107	both_sexes	9
11200	1861	-4.2672e-03	phecode	835	both_sexes			categorical	20110	both_sexes	100
11200	1870	3.2096e-03	phecode	835	both_sexes			categorical	20110	both_sexes	8
11200	1871	6.3933e-03	phecode	835	both_sexes			categorical	20110	both_sexes	9
11200	1872	4.9363e-03	phecode	835	both_sexes			categorical	20111	both_sexes	1
11200	1874	-8.0838e-03	phecode	835	both_sexes			categorical	20111	both_sexes	100
11200	1875	-6.6221e-03	phecode	835	both_sexes			categorical	20111	both_sexes	101
11200	1885	8.3767e-03	phecode	835	both_sexes			categorical	20111	both_sexes	9
11200	1985	-7.9281e-03	phecode	835	both_sexes			categorical	20116	both_sexes	0
11200	1986	1.1926e-02	phecode	835	both_sexes			categorical	20116	both_sexes	1
11200	1987	-5.5591e-03	phecode	835	both_sexes			categorical	20116	both_sexes	2
11200	1988	-1.4931e-03	phecode	835	both_sexes			categorical	20117	both_sexes	0
11200	1989	1.5875e-03	phecode	835	both_sexes			categorical	20117	both_sexes	1
11200	1990	2.9974e-05	phecode	835	both_sexes			categorical	20117	both_sexes	2
11200	2007	1.4569e-03	phecode	835	both_sexes			categorical	20160	both_sexes	20160
11200	3330	1.4674e-02	phecode	835	both_sexes			categorical	41200	both_sexes	J183
11200	5864	8.1295e-02	phecode	835	both_sexes			categorical	41232	both_sexes	10
11200	5869	1.0521e-01	phecode	835	both_sexes			categorical	41244	both_sexes	100
11200	5878	4.0899e-02	phecode	835	both_sexes			categorical	41245	both_sexes	1040
11200	5879	1.7340e-02	phecode	835	both_sexes			categorical	41245	both_sexes	1070
11200	5891	2.5969e-02	phecode	835	both_sexes			categorical	41245	both_sexes	1280
11200	5933	1.6406e-02	phecode	835	both_sexes			categorical	41246	both_sexes	1160
11200	5950	3.1279e-02	phecode	835	both_sexes			categorical	41246	both_sexes	1480
11200	6001	1.2391e-01	phecode	835	both_sexes			categorical	41247	both_sexes	2000
11200	6009	1.0593e-01	phecode	835	both_sexes			categorical	41248	both_sexes	1000
11200	6040	2.7759e-02	phecode	835	both_sexes			categorical	41249	both_sexes	2002
11200	6058	1.0443e-01	phecode	835	both_sexes			categorical	41250	both_sexes	1000
11200	6068	1.0598e-01	phecode	835	both_sexes			categorical	41251	both_sexes	1000
11200	6157	7.6036e-03	phecode	835	both_sexes			continuous	46	both_sexes		irnt
11200	6159	5.4976e-03	phecode	835	both_sexes			continuous	47	both_sexes		irnt
11200	6161	4.0413e-02	phecode	835	both_sexes			continuous	48	both_sexes		irnt
11200	6163	4.5545e-02	phecode	835	both_sexes			continuous	49	both_sexes		irnt
11200	6165	9.4840e-03	phecode	835	both_sexes			continuous	50	both_sexes		irnt
11200	6167	9.3571e-03	phecode	835	both_sexes			continuous	51	both_sexes		irnt
11200	6183	-1.3544e-02	phecode	835	both_sexes			continuous	102	both_sexes		irnt
11200	6198	-1.1100e-02	phecode	835	both_sexes			continuous	400	both_sexes		irnt
11200	6201	-1.1407e-02	phecode	835	both_sexes			continuous	404	both_sexes		irnt
11200	6203	-3.4511e-03	phecode	835	both_sexes			continuous	699	both_sexes		irnt
11200	6220	1.9264e-02	phecode	835	both_sexes			continuous	874	both_sexes		irnt
11200	6269	-5.1240e-03	phecode	835	both_sexes			continuous	1438	both_sexes		irnt
11200	6273	5.3578e-03	phecode	835	both_sexes			continuous	1488	both_sexes		irnt
11200	6303	-3.6329e-02	phecode	835	both_sexes			continuous	2139	both_sexes		irnt
11200	6307	9.3111e-03	phecode	835	both_sexes			continuous	2217	both_sexes		irnt
11200	6347	1.0648e-02	phecode	835	both_sexes			continuous	3062	both_sexes		irnt
11200	6349	1.4088e-02	phecode	835	both_sexes			continuous	3063	both_sexes		irnt
11200	6351	2.0046e-02	phecode	835	both_sexes			continuous	3064	both_sexes		irnt
11200	6354	1.9363e-02	phecode	835	both_sexes			continuous	3143	both_sexes		irnt
11200	6360	2.1101e-02	phecode	835	both_sexes			continuous	3148	both_sexes		irnt
11200	6411	4.2604e-03	phecode	835	both_sexes			continuous	4079	both_sexes		irnt
11200	6413	-4.0959e-03	phecode	835	both_sexes			continuous	4080	both_sexes		irnt
11200	6415	1.4045e-02	phecode	835	both_sexes			continuous	4100	both_sexes		irnt
11200	6417	1.6678e-02	phecode	835	both_sexes			continuous	4101	both_sexes		irnt
11200	6419	1.4837e-02	phecode	835	both_sexes			continuous	4104	both_sexes		irnt
11200	6421	1.4727e-02	phecode	835	both_sexes			continuous	4105	both_sexes		irnt
11200	6423	1.4838e-02	phecode	835	both_sexes			continuous	4106	both_sexes		irnt
11200	6427	1.8195e-02	phecode	835	both_sexes			continuous	4120	both_sexes		irnt
11200	6429	1.6298e-02	phecode	835	both_sexes			continuous	4123	both_sexes		irnt
11200	6431	1.6166e-02	phecode	835	both_sexes			continuous	4124	both_sexes		irnt
11200	6433	1.6298e-02	phecode	835	both_sexes			continuous	4125	both_sexes		irnt
11200	6435	-9.1731e-03	phecode	835	both_sexes			continuous	4194	both_sexes		irnt
11200	6437	1.0710e-02	phecode	835	both_sexes			continuous	4195	both_sexes		irnt
11200	6495	6.0343e-04	phecode	835	both_sexes			continuous	5096	both_sexes		irnt
11200	6497	4.0015e-04	phecode	835	both_sexes			continuous	5097	both_sexes		irnt
11200	6499	-6.2675e-04	phecode	835	both_sexes			continuous	5098	both_sexes		irnt
11200	6501	1.0444e-03	phecode	835	both_sexes			continuous	5099	both_sexes		irnt
11200	6535	1.2461e-03	phecode	835	both_sexes			continuous	5116	both_sexes		irnt
11200	6543	4.9324e-04	phecode	835	both_sexes			continuous	5132	both_sexes		irnt
11200	6545	-9.7231e-04	phecode	835	both_sexes			continuous	5133	both_sexes		irnt
11200	6547	2.7613e-04	phecode	835	both_sexes			continuous	5134	both_sexes		irnt
11200	6549	2.7594e-04	phecode	835	both_sexes			continuous	5135	both_sexes		irnt
11200	6580	-5.3593e-03	phecode	835	both_sexes			continuous	5257	both_sexes		irnt
11200	6629	5.5791e-02	phecode	835	both_sexes			continuous	20010	both_sexes		irnt
11200	6633	9.6841e-03	phecode	835	both_sexes			continuous	20015	both_sexes		irnt
11200	6635	-1.2456e-02	phecode	835	both_sexes			continuous	20016	both_sexes		irnt
11200	6642	1.7194e-03	phecode	835	both_sexes			continuous	20022	both_sexes		irnt
11200	6644	-1.1940e-02	phecode	835	both_sexes			continuous	20023	both_sexes		irnt
11200	6664	3.4575e-03	phecode	835	both_sexes			continuous	20153	both_sexes		irnt
11200	6740	5.4451e-02	phecode	835	both_sexes			continuous	21001	both_sexes		irnt
11200	6742	5.4971e-02	phecode	835	both_sexes			continuous	21002	both_sexes		irnt
11200	6829	5.4453e-02	phecode	835	both_sexes			continuous	23098	both_sexes		irnt
11200	6831	3.3133e-02	phecode	835	both_sexes			continuous	23099	both_sexes		irnt
11200	6833	4.4578e-02	phecode	835	both_sexes			continuous	23100	both_sexes		irnt
11200	6835	5.3385e-02	phecode	835	both_sexes			continuous	23101	both_sexes		irnt
11200	6837	5.3525e-02	phecode	835	both_sexes			continuous	23102	both_sexes		irnt
11200	6839	5.3819e-02	phecode	835	both_sexes			continuous	23104	both_sexes		irnt
11200	6841	5.5343e-02	phecode	835	both_sexes			continuous	23105	both_sexes		irnt
11200	6843	-5.4114e-02	phecode	835	both_sexes			continuous	23106	both_sexes		irnt
11200	6845	-4.7918e-02	phecode	835	both_sexes			continuous	23107	both_sexes		irnt
11200	6847	-4.6752e-02	phecode	835	both_sexes			continuous	23108	both_sexes		irnt
11200	6849	-5.1037e-02	phecode	835	both_sexes			continuous	23109	both_sexes		irnt
11200	6851	-5.1070e-02	phecode	835	both_sexes			continuous	23110	both_sexes		irnt
11200	6853	3.5017e-02	phecode	835	both_sexes			continuous	23111	both_sexes		irnt
11200	6855	4.6618e-02	phecode	835	both_sexes			continuous	23112	both_sexes		irnt
11200	6857	5.2852e-02	phecode	835	both_sexes			continuous	23113	both_sexes		irnt
11200	6859	5.2764e-02	phecode	835	both_sexes			continuous	23114	both_sexes		irnt
11200	6861	3.7302e-02	phecode	835	both_sexes			continuous	23115	both_sexes		irnt
11200	6863	4.8080e-02	phecode	835	both_sexes			continuous	23116	both_sexes		irnt
11200	6865	5.2765e-02	phecode	835	both_sexes			continuous	23117	both_sexes		irnt
11200	6867	5.2766e-02	phecode	835	both_sexes			continuous	23118	both_sexes		irnt
11200	6869	3.6260e-02	phecode	835	both_sexes			continuous	23119	both_sexes		irnt
11200	6871	4.8350e-02	phecode	835	both_sexes			continuous	23120	both_sexes		irnt
11200	6873	5.3335e-02	phecode	835	both_sexes			continuous	23121	both_sexes		irnt
11200	6875	5.3138e-02	phecode	835	both_sexes			continuous	23122	both_sexes		irnt
11200	6877	3.6484e-02	phecode	835	both_sexes			continuous	23123	both_sexes		irnt
11200	6879	4.8590e-02	phecode	835	both_sexes			continuous	23124	both_sexes		irnt
11200	6881	5.5341e-02	phecode	835	both_sexes			continuous	23125	both_sexes		irnt
11200	6883	5.5563e-02	phecode	835	both_sexes			continuous	23126	both_sexes		irnt
11200	6885	2.9792e-02	phecode	835	both_sexes			continuous	23127	both_sexes		irnt
11200	6887	4.1057e-02	phecode	835	both_sexes			continuous	23128	both_sexes		irnt
11200	6889	4.9651e-02	phecode	835	both_sexes			continuous	23129	both_sexes		irnt
11200	6891	4.9605e-02	phecode	835	both_sexes			continuous	23130	both_sexes		irnt
11200	6932	-6.6434e-04	phecode	835	both_sexes			continuous	30000	both_sexes		irnt
11200	6934	-3.4440e-03	phecode	835	both_sexes			continuous	30010	both_sexes		irnt
11200	6936	-5.1082e-03	phecode	835	both_sexes			continuous	30020	both_sexes		irnt
11200	6938	-6.2009e-03	phecode	835	both_sexes			continuous	30030	both_sexes		irnt
11200	6940	-2.8785e-03	phecode	835	both_sexes			continuous	30040	both_sexes		irnt
11200	6942	-1.5613e-03	phecode	835	both_sexes			continuous	30050	both_sexes		irnt
11200	6944	2.2195e-03	phecode	835	both_sexes			continuous	30060	both_sexes		irnt
11200	6946	3.4265e-03	phecode	835	both_sexes			continuous	30070	both_sexes		irnt
11200	6948	2.5912e-03	phecode	835	both_sexes			continuous	30080	both_sexes		irnt
11200	6950	2.4049e-03	phecode	835	both_sexes			continuous	30090	both_sexes		irnt
11200	6952	-1.2124e-03	phecode	835	both_sexes			continuous	30100	both_sexes		irnt
11200	6954	-2.7407e-03	phecode	835	both_sexes			continuous	30110	both_sexes		irnt
11200	6956	5.5884e-03	phecode	835	both_sexes			continuous	30120	both_sexes		irnt
11200	6958	1.2209e-03	phecode	835	both_sexes			continuous	30130	both_sexes		irnt
11200	6960	-3.6725e-03	phecode	835	both_sexes			continuous	30140	both_sexes		irnt
11200	6962	5.4078e-03	phecode	835	both_sexes			continuous	30150	both_sexes		irnt
11200	6966	7.2504e-03	phecode	835	both_sexes			continuous	30180	both_sexes		irnt
11200	6968	2.1421e-03	phecode	835	both_sexes			continuous	30190	both_sexes		irnt
11200	6970	-7.4466e-03	phecode	835	both_sexes			continuous	30200	both_sexes		irnt
11200	6972	6.0557e-03	phecode	835	both_sexes			continuous	30210	both_sexes		irnt
11200	6977	1.5441e-02	phecode	835	both_sexes			continuous	30240	both_sexes		irnt
11200	6979	1.4246e-02	phecode	835	both_sexes			continuous	30250	both_sexes		irnt
11200	6981	1.1252e-03	phecode	835	both_sexes			continuous	30260	both_sexes		irnt
11200	6983	-1.4594e-03	phecode	835	both_sexes			continuous	30270	both_sexes		irnt
11200	6985	1.5064e-02	phecode	835	both_sexes			continuous	30280	both_sexes		irnt
11200	6987	1.8134e-02	phecode	835	both_sexes			continuous	30290	both_sexes		irnt
11200	6989	1.7302e-02	phecode	835	both_sexes			continuous	30300	both_sexes		irnt
11200	6993	1.3951e-02	phecode	835	both_sexes			continuous	30510	both_sexes		irnt
11200	6995	1.0975e-02	phecode	835	both_sexes			continuous	30520	both_sexes		irnt
11200	6997	1.3532e-02	phecode	835	both_sexes			continuous	30530	both_sexes		irnt
11200	7585	2.1575e-02	phecode	835	both_sexes			icd10	E11	both_sexes
11200	7623	7.5261e-02	phecode	835	both_sexes			icd10	E66	both_sexes
11200	7660	1.8305e-02	phecode	835	both_sexes			icd10	F17	both_sexes
11200	7673	3.0633e-02	phecode	835	both_sexes			icd10	F32	both_sexes
11200	7748	2.0921e-02	phecode	835	both_sexes			icd10	G47	both_sexes
11200	7869	1.0015e-02	phecode	835	both_sexes			icd10	I25	both_sexes
11200	7916	1.8661e-02	phecode	835	both_sexes			icd10	I83	both_sexes
11200	7960	9.7292e-03	phecode	835	both_sexes			icd10	J44	both_sexes
11200	7961	4.2993e-02	phecode	835	both_sexes			icd10	J45	both_sexes
11200	8004	4.0466e-02	phecode	835	both_sexes			icd10	K21	both_sexes
11200	8020	1.2335e-02	phecode	835	both_sexes			icd10	K42	both_sexes
11200	8022	3.1591e-02	phecode	835	both_sexes			icd10	K44	both_sexes
11200	8049	1.3378e-02	phecode	835	both_sexes			icd10	K80	both_sexes
11200	8142	2.4721e-02	phecode	835	both_sexes			icd10	M16	both_sexes
11200	8143	4.5262e-01	phecode	835	both_sexes			icd10	M17	both_sexes
11200	8169	3.6219e-02	phecode	835	both_sexes			icd10	M51	both_sexes
11200	8223	7.1169e-03	phecode	835	both_sexes			icd10	N20	both_sexes
11200	8448	2.5176e-02	phecode	835	both_sexes			icd10	R07	both_sexes
11200	8459	1.9674e-02	phecode	835	both_sexes			icd10	R19	both_sexes
11200	9083	3.3803e-02	phecode	835	both_sexes			icd10	Z72	both_sexes
11200	9090	1.3670e-02	phecode	835	both_sexes			icd10	Z82	both_sexes
11200	9094	4.6773e-02	phecode	835	both_sexes			icd10	Z86	both_sexes
11200	9096	5.7085e-02	phecode	835	both_sexes			icd10	Z88	both_sexes
11200	9103	6.2396e-03	phecode	835	both_sexes			icd10	Z95	both_sexes
11200	9649	2.9570e-03	phecode	835	both_sexes			prescriptions	amlodipine	both_sexes
11200	9667	3.5278e-03	phecode	835	both_sexes			prescriptions	bendroflumethiazide	both_sexes
11200	9701	1.1015e-02	phecode	835	both_sexes			prescriptions	citalopram	both_sexes
11200	9702	1.6010e-02	phecode	835	both_sexes			prescriptions	clarithromycin	both_sexes
11200	9770	2.3521e-02	phecode	835	both_sexes			prescriptions	gabapentin	both_sexes
11200	9773	-8.1865e-04	phecode	835	both_sexes			prescriptions	gliclazide	both_sexes
11200	9801	-1.6503e-03	phecode	835	both_sexes			prescriptions	latanoprost	both_sexes
11200	9816	1.2582e-02	phecode	835	both_sexes			prescriptions	mebeverine	both_sexes
11200	9821	4.2078e-03	phecode	835	both_sexes			prescriptions	metformin	both_sexes
11200	9849	1.8453e-02	phecode	835	both_sexes			prescriptions	orlistat	both_sexes
11200	9853	3.0996e-02	phecode	835	both_sexes			prescriptions	paracetamol	both_sexes
11200	9909	4.6705e-02	phecode	835	both_sexes			prescriptions	tramadol	both_sexes
11200	9921	1.5695e-02	phecode	835	both_sexes			prescriptions	zopiclone	both_sexes
11200	9924	3.3450e-03	phecode	835	both_sexes			prescriptions	ACE inhibitor|anti-hypertensive	both_sexes
11200	9929	1.5237e-02	phecode	835	both_sexes			prescriptions	GABA agonist|sedative	both_sexes
11200	9971	2.3521e-02	phecode	835	both_sexes			prescriptions	anticonvulsant|voltage-gated calcium channel inhibitor|neuropathy	both_sexes
11200	9973	3.0996e-02	phecode	835	both_sexes			prescriptions	antipyretic	both_sexes
11200	9975	1.2522e-02	phecode	835	both_sexes			prescriptions	antispasmodic	both_sexes
11200	9982	1.5413e-02	phecode	835	both_sexes			prescriptions	beta-lactam antibiotic|beta-lactamase inhibitor|antibiotic	both_sexes
11200	9987	4.2078e-03	phecode	835	both_sexes			prescriptions	biguanides|diabetes	both_sexes
11200	9990	2.8383e-03	phecode	835	both_sexes			prescriptions	calcium channel blocker|dihydropyridine|anti-hypertensive	both_sexes
11200	10018	1.8453e-02	phecode	835	both_sexes			prescriptions	lipase inhibitor|obesity	both_sexes
11200	10039	4.6705e-02	phecode	835	both_sexes			prescriptions	opioid analgesic|selective serotonin re-uptake inhibitor|norepinephrine re-uptake inhibitor	both_sexes
11200	10058	1.1545e-02	phecode	835	both_sexes			prescriptions	selective serotonin re-uptake inhibitor|SSRI	both_sexes
11200	10065	-1.2453e-03	phecode	835	both_sexes			prescriptions	sulfonylurea|diabetes	both_sexes
11200	10068	3.0042e-03	phecode	835	both_sexes			prescriptions	thiazide diuretic|diuretic	both_sexes
11200	10435	2.1262e-02	phecode	835	both_sexes			phecode	250	both_sexes
11200	10439	2.1496e-02	phecode	835	both_sexes			phecode	250.2	both_sexes
11200	10510	3.4228e-02	phecode	835	both_sexes			phecode	272	both_sexes
11200	10556	2.9844e-02	phecode	835	both_sexes			phecode	317	both_sexes
11200	10558	1.9293e-02	phecode	835	both_sexes			phecode	318	both_sexes
11200	10580	2.0874e-02	phecode	835	both_sexes			phecode	327	both_sexes
11200	10588	3.7406e-02	phecode	835	both_sexes			phecode	306	both_sexes
11200	10634	2.1060e-02	phecode	835	both_sexes			phecode	327.3	both_sexes
11200	10785	5.7236e-02	phecode	835	both_sexes			phecode	401.1	both_sexes
11200	10786	5.7029e-02	phecode	835	both_sexes			phecode	401	both_sexes
11200	10792	1.3126e-02	phecode	835	both_sexes			phecode	411	both_sexes
11200	10797	5.5517e-03	phecode	835	both_sexes			phecode	411.4	both_sexes
11200	10798	1.0311e-02	phecode	835	both_sexes			phecode	411.8	both_sexes
11200	10849	2.8718e-02	phecode	835	both_sexes			phecode	459	both_sexes
11200	10888	1.9165e-02	phecode	835	both_sexes			phecode	454.1	both_sexes
11200	10892	3.8332e-02	phecode	835	both_sexes			phecode	530	both_sexes
11200	10929	1.2164e-02	phecode	835	both_sexes			phecode	496.2	both_sexes
11200	10931	1.1287e-02	phecode	835	both_sexes			phecode	496.21	both_sexes
11200	10952	3.5836e-02	phecode	835	both_sexes			phecode	714	both_sexes
11200	10999	3.9724e-02	phecode	835	both_sexes			phecode	530.1	both_sexes
11200	11000	4.1126e-02	phecode	835	both_sexes			phecode	530.11	both_sexes
11200	11018	3.4247e-02	phecode	835	both_sexes			phecode	785	both_sexes
11200	11025	3.3728e-02	phecode	835	both_sexes			phecode	550	both_sexes
11200	11027	1.3520e-02	phecode	835	both_sexes			phecode	550.4	both_sexes
11200	11029	3.2663e-02	phecode	835	both_sexes			phecode	550.2	both_sexes
11200	11039	2.0404e-02	phecode	835	both_sexes			phecode	558	both_sexes
11200	11074	1.3337e-02	phecode	835	both_sexes			phecode	574.1	both_sexes
11200	11167	3.6046e-01	phecode	835	both_sexes			phecode	716	both_sexes
11200	11168	3.6108e-01	phecode	835	both_sexes			phecode	716.9	both_sexes
11200	11183	4.2790e-01	phecode	835	both_sexes			phecode	716.2	both_sexes
11200	11184	1.3881e-01	phecode	835	both_sexes			phecode	740	both_sexes
11200	11200	1.0000e+00	phecode	835	both_sexes			phecode	835	both_sexes
11200	11263	4.2305e-02	phecode	835	both_sexes			phecode	760	both_sexes
11200	11329	8.3113e-03	phecode	835	both_sexes			phecode	594	both_sexes
11200	11330	6.0373e-03	phecode	835	both_sexes			phecode	594.1	both_sexes
11200	11561	2.3813e-02	phecode	835	both_sexes			phecode	418	both_sexes
11200	11697	3.8653e-02	phecode	835	both_sexes			phecode	960	both_sexes
11200	11698	3.5888e-02	phecode	835	both_sexes			phecode	960.2	both_sexes
11200	11766	-2.9769e-03	phecode	835	both_sexes			continuous	AG	both_sexes		irnt
11200	11768	7.5714e-03	phecode	835	both_sexes			continuous	DBP	both_sexes		auto_medadj_irnt
11200	11769	7.0620e-03	phecode	835	both_sexes			continuous	DBP	both_sexes		auto_medadj_raw
11200	11770	4.1320e-03	phecode	835	both_sexes			continuous	DBP	both_sexes		combined_irnt
11200	11771	7.5711e-03	phecode	835	both_sexes			continuous	DBP	both_sexes		combined_medadj_irnt
11200	11772	7.0546e-03	phecode	835	both_sexes			continuous	DBP	both_sexes		combined_medadj_raw
11200	11773	3.6383e-03	phecode	835	both_sexes			continuous	DBP	both_sexes		combined_raw
11200	11780	6.8369e-03	phecode	835	both_sexes			continuous	LDLC	both_sexes		medadj_irnt
11200	11781	6.9869e-03	phecode	835	both_sexes			continuous	LDLC	both_sexes		medadj_raw
11200	11782	1.5161e-04	phecode	835	both_sexes			continuous	MAP	both_sexes		auto_irnt
11200	11783	3.8061e-03	phecode	835	both_sexes			continuous	MAP	both_sexes		auto_medadj_irnt
11200	11784	2.8689e-03	phecode	835	both_sexes			continuous	MAP	both_sexes		auto_medadj_raw
11200	11785	-7.8903e-04	phecode	835	both_sexes			continuous	MAP	both_sexes		auto_raw
11200	11786	1.6849e-04	phecode	835	both_sexes			continuous	MAP	both_sexes		combined_irnt
11200	11787	3.9423e-03	phecode	835	both_sexes			continuous	MAP	both_sexes		combined_medadj_irnt
11200	11788	2.9977e-03	phecode	835	both_sexes			continuous	MAP	both_sexes		combined_medadj_raw
11200	11789	-7.8683e-04	phecode	835	both_sexes			continuous	MAP	both_sexes		combined_raw
11200	11792	1.6266e-03	phecode	835	both_sexes			continuous	MAP	both_sexes		manual_medadj_raw
11200	11793	6.2314e-04	phecode	835	both_sexes			continuous	MAP	both_sexes		manual_raw
11200	11796	-2.5612e-04	phecode	835	both_sexes			continuous	NAP	both_sexes		irnt
11200	11798	-9.5181e-03	phecode	835	both_sexes			continuous	PP	both_sexes		auto_irnt
11200	11799	-7.7434e-03	phecode	835	both_sexes			continuous	PP	both_sexes		auto_medadj_irnt
11200	11800	-9.6814e-03	phecode	835	both_sexes			continuous	PP	both_sexes		auto_medadj_raw
11200	11801	-1.1388e-02	phecode	835	both_sexes			continuous	PP	both_sexes		auto_raw
11200	11802	-9.1199e-03	phecode	835	both_sexes			continuous	PP	both_sexes		combined_irnt
11200	11803	-7.3082e-03	phecode	835	both_sexes			continuous	PP	both_sexes		combined_medadj_irnt
11200	11804	-9.2733e-03	phecode	835	both_sexes			continuous	PP	both_sexes		combined_medadj_raw
11200	11805	-1.1007e-02	phecode	835	both_sexes			continuous	PP	both_sexes		combined_raw
11200	11810	-6.4981e-04	phecode	835	both_sexes			continuous	SBP	both_sexes		auto_medadj_irnt
11200	11811	-2.3615e-03	phecode	835	both_sexes			continuous	SBP	both_sexes		auto_medadj_raw
11200	11812	-3.8778e-03	phecode	835	both_sexes			continuous	SBP	both_sexes		combined_irnt
11200	11813	-3.6640e-04	phecode	835	both_sexes			continuous	SBP	both_sexes		combined_medadj_irnt
11200	11814	-2.0961e-03	phecode	835	both_sexes			continuous	SBP	both_sexes		combined_medadj_raw
11200	11815	-5.7276e-03	phecode	835	both_sexes			continuous	SBP	both_sexes		combined_raw
11200	11817	1.5119e-03	phecode	835	both_sexes			continuous	SBP	both_sexes		manual_medadj_raw
11200	11820	7.9281e-03	phecode	835	both_sexes			continuous	Smoking	both_sexes		Ever_Never
11200	11823	-8.0598e-03	phecode	835	both_sexes			continuous	eGFR	both_sexes		irnt
11200	11825	-1.0643e-02	phecode	835	both_sexes			continuous	eGFRcreacys	both_sexes		irnt
11200	11827	-1.0352e-02	phecode	835	both_sexes			continuous	eGFRcys	both_sexes		irnt
11200	14250	1.7952e-02	phecode	835	both_sexes			continuous	whr	both_sexes		irnt
11263	13	-8.2070e-03	phecode	760	both_sexes			categorical	120	both_sexes	1
11263	15	8.6877e-03	phecode	760	both_sexes			categorical	120	both_sexes	9
11263	16	-1.7776e-02	phecode	760	both_sexes			categorical	670	both_sexes	1
11263	18	1.4336e-02	phecode	760	both_sexes			categorical	670	both_sexes	2
11263	24	5.5856e-02	phecode	760	both_sexes			categorical	680	both_sexes	3
11263	31	-1.1593e-02	phecode	760	both_sexes			categorical	1210	both_sexes	1210
11263	32	5.0724e-03	phecode	760	both_sexes			categorical	1418	both_sexes	1
11263	38	-3.6168e-03	phecode	760	both_sexes			categorical	1428	both_sexes	0
11263	39	9.4984e-04	phecode	760	both_sexes			categorical	1428	both_sexes	1
11263	42	2.5198e-02	phecode	760	both_sexes			categorical	1448	both_sexes	1
11263	47	7.3658e-03	phecode	760	both_sexes			categorical	1468	both_sexes	2
11263	49	-2.4362e-02	phecode	760	both_sexes			categorical	1468	both_sexes	4
11263	55	-4.4620e-02	phecode	760	both_sexes			categorical	1538	both_sexes	0
11263	56	6.9447e-02	phecode	760	both_sexes			categorical	1538	both_sexes	1
11263	57	2.5326e-04	phecode	760	both_sexes			categorical	1538	both_sexes	2
11263	65	-9.6023e-03	phecode	760	both_sexes			categorical	1677	both_sexes	1677
11263	66	-6.5571e-03	phecode	760	both_sexes			categorical	1707	both_sexes	1
11263	67	7.4262e-04	phecode	760	both_sexes			categorical	1707	both_sexes	2
11263	72	-7.2362e-03	phecode	760	both_sexes			categorical	1747	both_sexes	4
11263	73	1.1921e-02	phecode	760	both_sexes			categorical	1747	both_sexes	5
11263	80	5.4916e-02	phecode	760	both_sexes			categorical	1920	both_sexes	1920
11263	82	2.3636e-02	phecode	760	both_sexes			categorical	1940	both_sexes	1940
11263	83	2.7018e-02	phecode	760	both_sexes			categorical	1950	both_sexes	1950
11263	85	1.5143e-02	phecode	760	both_sexes			categorical	1970	both_sexes	1970
11263	86	2.0905e-02	phecode	760	both_sexes			categorical	1980	both_sexes	1980
11263	89	2.8374e-02	phecode	760	both_sexes			categorical	2010	both_sexes	2010
11263	90	4.9259e-02	phecode	760	both_sexes			categorical	2020	both_sexes	2020
11263	92	1.9365e-02	phecode	760	both_sexes			categorical	2040	both_sexes	2040
11263	95	1.5543e-02	phecode	760	both_sexes			categorical	2129	both_sexes	2129
11263	97	1.2655e-01	phecode	760	both_sexes			categorical	2188	both_sexes	2188
11263	98	5.6743e-03	phecode	760	both_sexes			categorical	2207	both_sexes	2207
11263	103	2.6346e-02	phecode	760	both_sexes			categorical	2257	both_sexes	2257
11263	104	5.6706e-02	phecode	760	both_sexes			categorical	2316	both_sexes	2316
11263	105	6.0961e-02	phecode	760	both_sexes			categorical	2335	both_sexes	2335
11263	113	3.5470e-02	phecode	760	both_sexes			categorical	2443	both_sexes	2443
11263	116	8.6850e-02	phecode	760	both_sexes			categorical	2473	both_sexes	2473
11263	149	1.5084e-02	phecode	760	both_sexes			categorical	3393	both_sexes	3393
11263	155	9.4440e-02	phecode	760	both_sexes			categorical	3571	both_sexes	3571
11263	157	5.8327e-02	phecode	760	both_sexes			categorical	3606	both_sexes	3606
11263	181	-1.1961e-02	phecode	760	both_sexes			categorical	4293	both_sexes	3
11263	182	1.1938e-02	phecode	760	both_sexes			categorical	4294	both_sexes	0
11263	200	-2.2756e-02	phecode	760	both_sexes			categorical	4957	both_sexes	4957
11263	204	-1.1717e-02	phecode	760	both_sexes			categorical	5001	both_sexes	5001
11263	205	-1.3057e-02	phecode	760	both_sexes			categorical	5012	both_sexes	5012
11263	235	-1.5024e-02	phecode	760	both_sexes			categorical	5556	both_sexes	5556
11263	276	4.7289e-02	phecode	760	both_sexes			categorical	6138	both_sexes	100
11263	277	-3.8431e-02	phecode	760	both_sexes			categorical	6138	both_sexes	2
11263	278	-3.2079e-02	phecode	760	both_sexes			categorical	6138	both_sexes	3
11263	279	1.0498e-02	phecode	760	both_sexes			categorical	6138	both_sexes	4
11263	280	9.0376e-03	phecode	760	both_sexes			categorical	6138	both_sexes	5
11263	281	-1.9022e-02	phecode	760	both_sexes			categorical	6138	both_sexes	6
11263	293	-1.8705e-02	phecode	760	both_sexes			categorical	6141	both_sexes	1
11263	294	-9.3087e-03	phecode	760	both_sexes			categorical	6141	both_sexes	2
11263	305	1.2128e-01	phecode	760	both_sexes			categorical	6142	both_sexes	4
11263	307	-7.4870e-03	phecode	760	both_sexes			categorical	6142	both_sexes	6
11263	312	-7.8573e-03	phecode	760	both_sexes			categorical	6143	both_sexes	3
11263	314	1.4550e-02	phecode	760	both_sexes			categorical	6144	both_sexes	1
11263	318	-2.7123e-02	phecode	760	both_sexes			categorical	6144	both_sexes	5
11263	319	7.9265e-02	phecode	760	both_sexes			categorical	6145	both_sexes	1
11263	325	4.7808e-02	phecode	760	both_sexes			categorical	6145	both_sexes	6
11263	345	-3.4701e-02	phecode	760	both_sexes			categorical	6149	both_sexes	100
11263	347	3.1244e-03	phecode	760	both_sexes			categorical	6149	both_sexes	3
11263	348	1.6178e-02	phecode	760	both_sexes			categorical	6149	both_sexes	4
11263	350	3.6206e-02	phecode	760	both_sexes			categorical	6149	both_sexes	6
11263	352	-4.9077e-02	phecode	760	both_sexes			categorical	6150	both_sexes	100
11263	353	4.6193e-02	phecode	760	both_sexes			categorical	6150	both_sexes	2
11263	355	4.0595e-02	phecode	760	both_sexes			categorical	6150	both_sexes	4
11263	362	1.9001e-02	phecode	760	both_sexes			categorical	6151	both_sexes	7
11263	363	-3.2076e-02	phecode	760	both_sexes			categorical	6152	both_sexes	100
11263	367	3.4372e-02	phecode	760	both_sexes			categorical	6152	both_sexes	8
11263	376	-8.1543e-02	phecode	760	both_sexes			categorical	6154	both_sexes	100
11263	377	2.2128e-02	phecode	760	both_sexes			categorical	6154	both_sexes	2
11263	378	7.5034e-02	phecode	760	both_sexes			categorical	6154	both_sexes	3
11263	380	7.5170e-02	phecode	760	both_sexes			categorical	6154	both_sexes	5
11263	383	-8.5862e-03	phecode	760	both_sexes			categorical	6155	both_sexes	100
11263	407	-9.5508e-02	phecode	760	both_sexes			categorical	6159	both_sexes	100
11263	413	5.0170e-02	phecode	760	both_sexes			categorical	6159	both_sexes	7
11263	414	5.8591e-02	phecode	760	both_sexes			categorical	6159	both_sexes	8
11263	415	-2.8681e-02	phecode	760	both_sexes			categorical	6160	both_sexes	1
11263	416	2.5620e-02	phecode	760	both_sexes			categorical	6160	both_sexes	100
11263	419	-1.1519e-02	phecode	760	both_sexes			categorical	6160	both_sexes	4
11263	420	-1.2217e-02	phecode	760	both_sexes			categorical	6160	both_sexes	5
11263	421	-1.8601e-03	phecode	760	both_sexes			categorical	6162	both_sexes	1
11263	423	-3.3600e-02	phecode	760	both_sexes			categorical	6162	both_sexes	2
11263	424	-5.0184e-03	phecode	760	both_sexes			categorical	6162	both_sexes	3
11263	427	5.8084e-02	phecode	760	both_sexes			categorical	6164	both_sexes	100
11263	428	-3.4716e-02	phecode	760	both_sexes			categorical	6164	both_sexes	2
11263	431	-3.5712e-02	phecode	760	both_sexes			categorical	6164	both_sexes	5
11263	436	-5.2230e-03	phecode	760	both_sexes			categorical	6179	both_sexes	1
11263	437	-1.4368e-03	phecode	760	both_sexes			categorical	6179	both_sexes	100
11263	488	4.0326e-02	phecode	760	both_sexes			categorical	20002	both_sexes	1065
11263	492	4.5874e-02	phecode	760	both_sexes			categorical	20002	both_sexes	1074
11263	506	3.4909e-02	phecode	760	both_sexes			categorical	20002	both_sexes	1111
11263	545	3.1244e-02	phecode	760	both_sexes			categorical	20002	both_sexes	1220
11263	550	1.5524e-02	phecode	760	both_sexes			categorical	20002	both_sexes	1226
11263	584	4.3627e-02	phecode	760	both_sexes			categorical	20002	both_sexes	1286
11263	671	3.1562e-02	phecode	760	both_sexes			categorical	20002	both_sexes	1474
11263	877	7.6123e-02	phecode	760	both_sexes			categorical	20003	both_sexes	1140865634
11263	895	1.4831e-02	phecode	760	both_sexes			categorical	20003	both_sexes	1140866738
11263	942	2.1892e-02	phecode	760	both_sexes			categorical	20003	both_sexes	1140871310
11263	981	4.4022e-02	phecode	760	both_sexes			categorical	20003	both_sexes	1140874420
11263	1040	1.6036e-02	phecode	760	both_sexes			categorical	20003	both_sexes	1140879802
11263	1055	2.3254e-02	phecode	760	both_sexes			categorical	20003	both_sexes	1140881856
11263	1093	2.5834e-02	phecode	760	both_sexes			categorical	20003	both_sexes	1140884600
11263	1179	7.4409e-02	phecode	760	both_sexes			categorical	20003	both_sexes	1140923346
11263	1312	2.2536e-02	phecode	760	both_sexes			categorical	20003	both_sexes	1141176832
11263	1357	1.5491e-02	phecode	760	both_sexes			categorical	20003	both_sexes	1141191044
11263	1368	1.5579e-02	phecode	760	both_sexes			categorical	20003	both_sexes	1141194794
11263	1496	1.5462e-03	phecode	760	both_sexes			categorical	20004	both_sexes	1477
11263	1497	-3.7472e-04	phecode	760	both_sexes			categorical	20004	both_sexes	1478
11263	1498	-1.5121e-03	phecode	760	both_sexes			categorical	20004	both_sexes	1479
11263	1499	-9.1561e-03	phecode	760	both_sexes			categorical	20004	both_sexes	1480
11263	1502	1.0583e-02	phecode	760	both_sexes			categorical	20004	both_sexes	1483
11263	1836	1.2413e-02	phecode	760	both_sexes			categorical	20107	both_sexes	1
11263	1838	-8.3608e-03	phecode	760	both_sexes			categorical	20107	both_sexes	100
11263	1839	-6.4582e-03	phecode	760	both_sexes			categorical	20107	both_sexes	101
11263	1844	9.1855e-03	phecode	760	both_sexes			categorical	20107	both_sexes	3
11263	1848	8.2599e-03	phecode	760	both_sexes			categorical	20107	both_sexes	9
11263	1861	-1.2306e-02	phecode	760	both_sexes			categorical	20110	both_sexes	100
11263	1870	9.6559e-03	phecode	760	both_sexes			categorical	20110	both_sexes	8
11263	1871	1.5495e-02	phecode	760	both_sexes			categorical	20110	both_sexes	9
11263	1872	2.1566e-02	phecode	760	both_sexes			categorical	20111	both_sexes	1
11263	1874	-2.8868e-02	phecode	760	both_sexes			categorical	20111	both_sexes	100
11263	1875	-1.8390e-02	phecode	760	both_sexes			categorical	20111	both_sexes	101
11263	1885	1.8550e-02	phecode	760	both_sexes			categorical	20111	both_sexes	9
11263	1985	-2.9853e-02	phecode	760	both_sexes			categorical	20116	both_sexes	0
11263	1986	8.9845e-03	phecode	760	both_sexes			categorical	20116	both_sexes	1
11263	1987	3.4592e-02	phecode	760	both_sexes			categorical	20116	both_sexes	2
11263	1988	2.2889e-02	phecode	760	both_sexes			categorical	20117	both_sexes	0
11263	1989	3.5202e-02	phecode	760	both_sexes			categorical	20117	both_sexes	1
11263	1990	-4.1526e-02	phecode	760	both_sexes			categorical	20117	both_sexes	2
11263	2007	1.5154e-02	phecode	760	both_sexes			categorical	20160	both_sexes	20160
11263	3330	3.8087e-02	phecode	760	both_sexes			categorical	41200	both_sexes	J183
11263	5864	1.0422e-01	phecode	760	both_sexes			categorical	41232	both_sexes	10
11263	5869	1.3046e-01	phecode	760	both_sexes			categorical	41244	both_sexes	100
11263	5878	4.0485e-01	phecode	760	both_sexes			categorical	41245	both_sexes	1040
11263	5879	7.2942e-02	phecode	760	both_sexes			categorical	41245	both_sexes	1070
11263	5891	8.6431e-02	phecode	760	both_sexes			categorical	41245	both_sexes	1280
11263	5933	7.3530e-02	phecode	760	both_sexes			categorical	41246	both_sexes	1160
11263	5950	8.5552e-02	phecode	760	both_sexes			categorical	41246	both_sexes	1480
11263	6001	1.0836e-01	phecode	760	both_sexes			categorical	41247	both_sexes	2000
11263	6009	9.7446e-02	phecode	760	both_sexes			categorical	41248	both_sexes	1000
11263	6040	1.1808e-01	phecode	760	both_sexes			categorical	41249	both_sexes	2002
11263	6058	9.6876e-02	phecode	760	both_sexes			categorical	41250	both_sexes	1000
11263	6068	9.5400e-02	phecode	760	both_sexes			categorical	41251	both_sexes	1000
11263	6157	-5.2965e-02	phecode	760	both_sexes			continuous	46	both_sexes		irnt
11263	6159	-5.0423e-02	phecode	760	both_sexes			continuous	47	both_sexes		irnt
11263	6161	6.3015e-02	phecode	760	both_sexes			continuous	48	both_sexes		irnt
11263	6163	4.6664e-02	phecode	760	both_sexes			continuous	49	both_sexes		irnt
11263	6165	-1.3662e-02	phecode	760	both_sexes			continuous	50	both_sexes		irnt
11263	6167	-7.4294e-03	phecode	760	both_sexes			continuous	51	both_sexes		irnt
11263	6183	2.5994e-02	phecode	760	both_sexes			continuous	102	both_sexes		irnt
11263	6198	1.1285e-02	phecode	760	both_sexes			continuous	400	both_sexes		irnt
11263	6201	1.6352e-02	phecode	760	both_sexes			continuous	404	both_sexes		irnt
11263	6203	-1.1076e-02	phecode	760	both_sexes			continuous	699	both_sexes		irnt
11263	6220	-3.9798e-03	phecode	760	both_sexes			continuous	874	both_sexes		irnt
11263	6269	-1.0831e-02	phecode	760	both_sexes			continuous	1438	both_sexes		irnt
11263	6273	8.7620e-03	phecode	760	both_sexes			continuous	1488	both_sexes		irnt
11263	6303	-4.1862e-02	phecode	760	both_sexes			continuous	2139	both_sexes		irnt
11263	6307	3.9213e-04	phecode	760	both_sexes			continuous	2217	both_sexes		irnt
11263	6347	-3.3257e-02	phecode	760	both_sexes			continuous	3062	both_sexes		irnt
11263	6349	-3.1986e-02	phecode	760	both_sexes			continuous	3063	both_sexes		irnt
11263	6351	-1.7553e-02	phecode	760	both_sexes			continuous	3064	both_sexes		irnt
11263	6354	2.6988e-02	phecode	760	both_sexes			continuous	3143	both_sexes		irnt
11263	6360	-3.5892e-03	phecode	760	both_sexes			continuous	3148	both_sexes		irnt
11263	6411	-1.9690e-04	phecode	760	both_sexes			continuous	4079	both_sexes		irnt
11263	6413	-9.7109e-03	phecode	760	both_sexes			continuous	4080	both_sexes		irnt
11263	6415	2.1949e-02	phecode	760	both_sexes			continuous	4100	both_sexes		irnt
11263	6417	7.3738e-03	phecode	760	both_sexes			continuous	4101	both_sexes		irnt
11263	6419	1.9315e-03	phecode	760	both_sexes			continuous	4104	both_sexes		irnt
11263	6421	1.8359e-03	phecode	760	both_sexes			continuous	4105	both_sexes		irnt
11263	6423	1.9322e-03	phecode	760	both_sexes			continuous	4106	both_sexes		irnt
11263	6427	6.3330e-03	phecode	760	both_sexes			continuous	4120	both_sexes		irnt
11263	6429	1.5347e-03	phecode	760	both_sexes			continuous	4123	both_sexes		irnt
11263	6431	1.3590e-03	phecode	760	both_sexes			continuous	4124	both_sexes		irnt
11263	6433	1.5350e-03	phecode	760	both_sexes			continuous	4125	both_sexes		irnt
11263	6435	1.6736e-02	phecode	760	both_sexes			continuous	4194	both_sexes		irnt
11263	6437	-4.0793e-03	phecode	760	both_sexes			continuous	4195	both_sexes		irnt
11263	6495	2.1277e-03	phecode	760	both_sexes			continuous	5096	both_sexes		irnt
11263	6497	2.3777e-04	phecode	760	both_sexes			continuous	5097	both_sexes		irnt
11263	6499	1.2811e-03	phecode	760	both_sexes			continuous	5098	both_sexes		irnt
11263	6501	2.5688e-03	phecode	760	both_sexes			continuous	5099	both_sexes		irnt
11263	6535	-8.0071e-04	phecode	760	both_sexes			continuous	5116	both_sexes		irnt
11263	6543	2.5615e-03	phecode	760	both_sexes			continuous	5132	both_sexes		irnt
11263	6545	1.7200e-03	phecode	760	both_sexes			continuous	5133	both_sexes		irnt
11263	6547	1.1492e-03	phecode	760	both_sexes			continuous	5134	both_sexes		irnt
11263	6549	2.1757e-03	phecode	760	both_sexes			continuous	5135	both_sexes		irnt
11263	6580	1.7174e-03	phecode	760	both_sexes			continuous	5257	both_sexes		irnt
11263	6629	4.1287e-02	phecode	760	both_sexes			continuous	20010	both_sexes		irnt
11263	6633	-8.4910e-03	phecode	760	both_sexes			continuous	20015	both_sexes		irnt
11263	6635	-3.0012e-02	phecode	760	both_sexes			continuous	20016	both_sexes		irnt
11263	6642	-4.8833e-03	phecode	760	both_sexes			continuous	20022	both_sexes		irnt
11263	6644	1.3853e-02	phecode	760	both_sexes			continuous	20023	both_sexes		irnt
11263	6664	-3.7888e-03	phecode	760	both_sexes			continuous	20153	both_sexes		irnt
11263	6740	6.0204e-02	phecode	760	both_sexes			continuous	21001	both_sexes		irnt
11263	6742	5.1924e-02	phecode	760	both_sexes			continuous	21002	both_sexes		irnt
11263	6829	5.0817e-02	phecode	760	both_sexes			continuous	23098	both_sexes		irnt
11263	6831	5.4184e-02	phecode	760	both_sexes			continuous	23099	both_sexes		irnt
11263	6833	5.4686e-02	phecode	760	both_sexes			continuous	23100	both_sexes		irnt
11263	6835	2.9549e-02	phecode	760	both_sexes			continuous	23101	both_sexes		irnt
11263	6837	3.0012e-02	phecode	760	both_sexes			continuous	23102	both_sexes		irnt
11263	6839	5.8783e-02	phecode	760	both_sexes			continuous	23104	both_sexes		irnt
11263	6841	3.6352e-02	phecode	760	both_sexes			continuous	23105	both_sexes		irnt
11263	6843	-3.0078e-02	phecode	760	both_sexes			continuous	23106	both_sexes		irnt
11263	6845	-2.3644e-02	phecode	760	both_sexes			continuous	23107	both_sexes		irnt
11263	6847	-2.3751e-02	phecode	760	both_sexes			continuous	23108	both_sexes		irnt
11263	6849	-2.8760e-02	phecode	760	both_sexes			continuous	23109	both_sexes		irnt
11263	6851	-3.1763e-02	phecode	760	both_sexes			continuous	23110	both_sexes		irnt
11263	6853	5.8450e-02	phecode	760	both_sexes			continuous	23111	both_sexes		irnt
11263	6855	5.7676e-02	phecode	760	both_sexes			continuous	23112	both_sexes		irnt
11263	6857	3.1974e-02	phecode	760	both_sexes			continuous	23113	both_sexes		irnt
11263	6859	3.1911e-02	phecode	760	both_sexes			continuous	23114	both_sexes		irnt
11263	6861	5.8688e-02	phecode	760	both_sexes			continuous	23115	both_sexes		irnt
11263	6863	5.7987e-02	phecode	760	both_sexes			continuous	23116	both_sexes		irnt
11263	6865	3.4598e-02	phecode	760	both_sexes			continuous	23117	both_sexes		irnt
11263	6867	3.4558e-02	phecode	760	both_sexes			continuous	23118	both_sexes		irnt
11263	6869	5.3418e-02	phecode	760	both_sexes			continuous	23119	both_sexes		irnt
11263	6871	5.4938e-02	phecode	760	both_sexes			continuous	23120	both_sexes		irnt
11263	6873	3.1929e-02	phecode	760	both_sexes			continuous	23121	both_sexes		irnt
11263	6875	3.1575e-02	phecode	760	both_sexes			continuous	23122	both_sexes		irnt
11263	6877	5.3024e-02	phecode	760	both_sexes			continuous	23123	both_sexes		irnt
11263	6879	5.5145e-02	phecode	760	both_sexes			continuous	23124	both_sexes		irnt
11263	6881	3.6218e-02	phecode	760	both_sexes			continuous	23125	both_sexes		irnt
11263	6883	3.6427e-02	phecode	760	both_sexes			continuous	23126	both_sexes		irnt
11263	6885	4.8661e-02	phecode	760	both_sexes			continuous	23127	both_sexes		irnt
11263	6887	5.1380e-02	phecode	760	both_sexes			continuous	23128	both_sexes		irnt
11263	6889	2.3550e-02	phecode	760	both_sexes			continuous	23129	both_sexes		irnt
11263	6891	2.3619e-02	phecode	760	both_sexes			continuous	23130	both_sexes		irnt
11263	6932	3.2414e-02	phecode	760	both_sexes			continuous	30000	both_sexes		irnt
11263	6934	-1.6460e-02	phecode	760	both_sexes			continuous	30010	both_sexes		irnt
11263	6936	-2.2406e-02	phecode	760	both_sexes			continuous	30020	both_sexes		irnt
11263	6938	-1.7770e-02	phecode	760	both_sexes			continuous	30030	both_sexes		irnt
11263	6940	1.8236e-03	phecode	760	both_sexes			continuous	30040	both_sexes		irnt
11263	6942	-4.2767e-03	phecode	760	both_sexes			continuous	30050	both_sexes		irnt
11263	6944	-1.3214e-02	phecode	760	both_sexes			continuous	30060	both_sexes		irnt
11263	6946	2.4437e-02	phecode	760	both_sexes			continuous	30070	both_sexes		irnt
11263	6948	1.3238e-02	phecode	760	both_sexes			continuous	30080	both_sexes		irnt
11263	6950	1.3153e-02	phecode	760	both_sexes			continuous	30090	both_sexes		irnt
11263	6952	-3.8932e-03	phecode	760	both_sexes			continuous	30100	both_sexes		irnt
11263	6954	-2.7843e-03	phecode	760	both_sexes			continuous	30110	both_sexes		irnt
11263	6956	1.8266e-02	phecode	760	both_sexes			continuous	30120	both_sexes		irnt
11263	6958	1.2179e-02	phecode	760	both_sexes			continuous	30130	both_sexes		irnt
11263	6960	2.9255e-02	phecode	760	both_sexes			continuous	30140	both_sexes		irnt
11263	6962	6.6462e-03	phecode	760	both_sexes			continuous	30150	both_sexes		irnt
11263	6966	-7.7568e-03	phecode	760	both_sexes			continuous	30180	both_sexes		irnt
11263	6968	-1.1880e-02	phecode	760	both_sexes			continuous	30190	both_sexes		irnt
11263	6970	9.6008e-03	phecode	760	both_sexes			continuous	30200	both_sexes		irnt
11263	6972	-5.0328e-03	phecode	760	both_sexes			continuous	30210	both_sexes		irnt
11263	6977	2.9199e-02	phecode	760	both_sexes			continuous	30240	both_sexes		irnt
11263	6979	2.5156e-02	phecode	760	both_sexes			continuous	30250	both_sexes		irnt
11263	6981	1.4401e-02	phecode	760	both_sexes			continuous	30260	both_sexes		irnt
11263	6983	4.8178e-03	phecode	760	both_sexes			continuous	30270	both_sexes		irnt
11263	6985	3.2010e-02	phecode	760	both_sexes			continuous	30280	both_sexes		irnt
11263	6987	3.4778e-02	phecode	760	both_sexes			continuous	30290	both_sexes		irnt
11263	6989	3.1756e-02	phecode	760	both_sexes			continuous	30300	both_sexes		irnt
11263	6993	2.1906e-02	phecode	760	both_sexes			continuous	30510	both_sexes		irnt
11263	6995	1.8091e-03	phecode	760	both_sexes			continuous	30520	both_sexes		irnt
11263	6997	1.2645e-02	phecode	760	both_sexes			continuous	30530	both_sexes		irnt
11263	7585	6.8802e-02	phecode	760	both_sexes			icd10	E11	both_sexes
11263	7623	8.3535e-02	phecode	760	both_sexes			icd10	E66	both_sexes
11263	7660	6.9400e-02	phecode	760	both_sexes			icd10	F17	both_sexes
11263	7673	1.0588e-01	phecode	760	both_sexes			icd10	F32	both_sexes
11263	7748	4.7351e-02	phecode	760	both_sexes			icd10	G47	both_sexes
11263	7869	6.5652e-02	phecode	760	both_sexes			icd10	I25	both_sexes
11263	7916	1.1485e-02	phecode	760	both_sexes			icd10	I83	both_sexes
11263	7960	7.5165e-02	phecode	760	both_sexes			icd10	J44	both_sexes
11263	7961	7.9409e-02	phecode	760	both_sexes			icd10	J45	both_sexes
11263	8004	7.5740e-02	phecode	760	both_sexes			icd10	K21	both_sexes
11263	8020	1.6601e-02	phecode	760	both_sexes			icd10	K42	both_sexes
11263	8022	6.5341e-02	phecode	760	both_sexes			icd10	K44	both_sexes
11263	8049	5.0488e-02	phecode	760	both_sexes			icd10	K80	both_sexes
11263	8142	5.3874e-02	phecode	760	both_sexes			icd10	M16	both_sexes
11263	8143	7.0670e-02	phecode	760	both_sexes			icd10	M17	both_sexes
11263	8169	2.7224e-01	phecode	760	both_sexes			icd10	M51	both_sexes
11263	8223	5.2122e-02	phecode	760	both_sexes			icd10	N20	both_sexes
11263	8448	1.1104e-01	phecode	760	both_sexes			icd10	R07	both_sexes
11263	8459	4.7634e-02	phecode	760	both_sexes			icd10	R19	both_sexes
11263	9083	6.9461e-02	phecode	760	both_sexes			icd10	Z72	both_sexes
11263	9090	5.1921e-02	phecode	760	both_sexes			icd10	Z82	both_sexes
11263	9094	1.2017e-01	phecode	760	both_sexes			icd10	Z86	both_sexes
11263	9096	1.0015e-01	phecode	760	both_sexes			icd10	Z88	both_sexes
11263	9103	5.2373e-02	phecode	760	both_sexes			icd10	Z95	both_sexes
11263	9649	2.0179e-02	phecode	760	both_sexes			prescriptions	amlodipine	both_sexes
11263	9667	2.1244e-02	phecode	760	both_sexes			prescriptions	bendroflumethiazide	both_sexes
11263	9701	4.1158e-02	phecode	760	both_sexes			prescriptions	citalopram	both_sexes
11263	9702	3.8545e-02	phecode	760	both_sexes			prescriptions	clarithromycin	both_sexes
11263	9770	1.3231e-01	phecode	760	both_sexes			prescriptions	gabapentin	both_sexes
11263	9773	1.8639e-02	phecode	760	both_sexes			prescriptions	gliclazide	both_sexes
11263	9801	8.6003e-04	phecode	760	both_sexes			prescriptions	latanoprost	both_sexes
11263	9816	3.5957e-02	phecode	760	both_sexes			prescriptions	mebeverine	both_sexes
11263	9821	2.5136e-02	phecode	760	both_sexes			prescriptions	metformin	both_sexes
11263	9849	4.0852e-02	phecode	760	both_sexes			prescriptions	orlistat	both_sexes
11263	9853	8.1172e-02	phecode	760	both_sexes			prescriptions	paracetamol	both_sexes
11263	9909	1.2343e-01	phecode	760	both_sexes			prescriptions	tramadol	both_sexes
11263	9921	4.3005e-02	phecode	760	both_sexes			prescriptions	zopiclone	both_sexes
11263	9924	2.3980e-02	phecode	760	both_sexes			prescriptions	ACE inhibitor|anti-hypertensive	both_sexes
11263	9929	4.3329e-02	phecode	760	both_sexes			prescriptions	GABA agonist|sedative	both_sexes
11263	9971	1.3231e-01	phecode	760	both_sexes			prescriptions	anticonvulsant|voltage-gated calcium channel inhibitor|neuropathy	both_sexes
11263	9973	8.1172e-02	phecode	760	both_sexes			prescriptions	antipyretic	both_sexes
11263	9975	3.6803e-02	phecode	760	both_sexes			prescriptions	antispasmodic	both_sexes
11263	9982	3.5421e-02	phecode	760	both_sexes			prescriptions	beta-lactam antibiotic|beta-lactamase inhibitor|antibiotic	both_sexes
11263	9987	2.5136e-02	phecode	760	both_sexes			prescriptions	biguanides|diabetes	both_sexes
11263	9990	2.0753e-02	phecode	760	both_sexes			prescriptions	calcium channel blocker|dihydropyridine|anti-hypertensive	both_sexes
11263	10018	4.0852e-02	phecode	760	both_sexes			prescriptions	lipase inhibitor|obesity	both_sexes
11263	10039	1.2343e-01	phecode	760	both_sexes			prescriptions	opioid analgesic|selective serotonin re-uptake inhibitor|norepinephrine re-uptake inhibitor	both_sexes
11263	10058	5.0162e-02	phecode	760	both_sexes			prescriptions	selective serotonin re-uptake inhibitor|SSRI	both_sexes
11263	10065	1.9100e-02	phecode	760	both_sexes			prescriptions	sulfonylurea|diabetes	both_sexes
11263	10068	2.2697e-02	phecode	760	both_sexes			prescriptions	thiazide diuretic|diuretic	both_sexes
11263	10435	6.7851e-02	phecode	760	both_sexes			phecode	250	both_sexes
11263	10439	6.9080e-02	phecode	760	both_sexes			phecode	250.2	both_sexes
11263	10510	8.9850e-02	phecode	760	both_sexes			phecode	272	both_sexes
11263	10556	5.4748e-02	phecode	760	both_sexes			phecode	317	both_sexes
11263	10558	7.0809e-02	phecode	760	both_sexes			phecode	318	both_sexes
11263	10580	4.7488e-02	phecode	760	both_sexes			phecode	327	both_sexes
11263	10588	9.6581e-02	phecode	760	both_sexes			phecode	306	both_sexes
11263	10634	4.4366e-02	phecode	760	both_sexes			phecode	327.3	both_sexes
11263	10785	1.0743e-01	phecode	760	both_sexes			phecode	401.1	both_sexes
11263	10786	1.0736e-01	phecode	760	both_sexes			phecode	401	both_sexes
11263	10792	7.2992e-02	phecode	760	both_sexes			phecode	411	both_sexes
11263	10797	5.0185e-02	phecode	760	both_sexes			phecode	411.4	both_sexes
11263	10798	6.6781e-02	phecode	760	both_sexes			phecode	411.8	both_sexes
11263	10849	9.1089e-02	phecode	760	both_sexes			phecode	459	both_sexes
11263	10888	1.3770e-02	phecode	760	both_sexes			phecode	454.1	both_sexes
11263	10892	8.1925e-02	phecode	760	both_sexes			phecode	530	both_sexes
11263	10929	7.8718e-02	phecode	760	both_sexes			phecode	496.2	both_sexes
11263	10931	7.7697e-02	phecode	760	both_sexes			phecode	496.21	both_sexes
11263	10952	6.2272e-02	phecode	760	both_sexes			phecode	714	both_sexes
11263	10999	7.9889e-02	phecode	760	both_sexes			phecode	530.1	both_sexes
11263	11000	7.8409e-02	phecode	760	both_sexes			phecode	530.11	both_sexes
11263	11018	1.1879e-01	phecode	760	both_sexes			phecode	785	both_sexes
11263	11025	6.0635e-02	phecode	760	both_sexes			phecode	550	both_sexes
11263	11027	1.8406e-02	phecode	760	both_sexes			phecode	550.4	both_sexes
11263	11029	6.6199e-02	phecode	760	both_sexes			phecode	550.2	both_sexes
11263	11039	6.7943e-02	phecode	760	both_sexes			phecode	558	both_sexes
11263	11074	5.0831e-02	phecode	760	both_sexes			phecode	574.1	both_sexes
11263	11167	1.1827e-01	phecode	760	both_sexes			phecode	716	both_sexes
11263	11168	1.1796e-01	phecode	760	both_sexes			phecode	716.9	both_sexes
11263	11183	7.4516e-02	phecode	760	both_sexes			phecode	716.2	both_sexes
11263	11184	1.1016e-01	phecode	760	both_sexes			phecode	740	both_sexes
11263	11200	4.2305e-02	phecode	760	both_sexes			phecode	835	both_sexes
11263	11263	1.0000e+00	phecode	760	both_sexes			phecode	760	both_sexes
11263	11329	5.8263e-02	phecode	760	both_sexes			phecode	594	both_sexes
11263	11330	4.5989e-02	phecode	760	both_sexes			phecode	594.1	both_sexes
11263	11561	1.0867e-01	phecode	760	both_sexes			phecode	418	both_sexes
11263	11697	7.7700e-02	phecode	760	both_sexes			phecode	960	both_sexes
11263	11698	7.1054e-02	phecode	760	both_sexes			phecode	960.2	both_sexes
11263	11766	-1.1884e-02	phecode	760	both_sexes			continuous	AG	both_sexes		irnt
11263	11768	1.5556e-02	phecode	760	both_sexes			continuous	DBP	both_sexes		auto_medadj_irnt
11263	11769	1.5897e-02	phecode	760	both_sexes			continuous	DBP	both_sexes		auto_medadj_raw
11263	11770	-5.1152e-04	phecode	760	both_sexes			continuous	DBP	both_sexes		combined_irnt
11263	11771	1.5602e-02	phecode	760	both_sexes			continuous	DBP	both_sexes		combined_medadj_irnt
11263	11772	1.5954e-02	phecode	760	both_sexes			continuous	DBP	both_sexes		combined_medadj_raw
11263	11773	-2.6956e-04	phecode	760	both_sexes			continuous	DBP	both_sexes		combined_raw
11263	11780	4.5321e-03	phecode	760	both_sexes			continuous	LDLC	both_sexes		medadj_irnt
11263	11781	6.8839e-03	phecode	760	both_sexes			continuous	LDLC	both_sexes		medadj_raw
11263	11782	-4.7894e-03	phecode	760	both_sexes			continuous	MAP	both_sexes		auto_irnt
11263	11783	1.1383e-02	phecode	760	both_sexes			continuous	MAP	both_sexes		auto_medadj_irnt
11263	11784	1.1639e-02	phecode	760	both_sexes			continuous	MAP	both_sexes		auto_medadj_raw
11263	11785	-4.8144e-03	phecode	760	both_sexes			continuous	MAP	both_sexes		auto_raw
11263	11786	-5.1270e-03	phecode	760	both_sexes			continuous	MAP	both_sexes		combined_irnt
11263	11787	1.1409e-02	phecode	760	both_sexes			continuous	MAP	both_sexes		combined_medadj_irnt
11263	11788	1.1673e-02	phecode	760	both_sexes			continuous	MAP	both_sexes		combined_medadj_raw
11263	11789	-5.1286e-03	phecode	760	both_sexes			continuous	MAP	both_sexes		combined_raw
11263	11792	4.2406e-03	phecode	760	both_sexes			continuous	MAP	both_sexes		manual_medadj_raw
11263	11793	-3.3021e-04	phecode	760	both_sexes			continuous	MAP	both_sexes		manual_raw
11263	11796	4.8327e-03	phecode	760	both_sexes			continuous	NAP	both_sexes		irnt
11263	11798	-1.5954e-02	phecode	760	both_sexes			continuous	PP	both_sexes		auto_irnt
11263	11799	-8.1229e-03	phecode	760	both_sexes			continuous	PP	both_sexes		auto_medadj_irnt
11263	11800	-6.0196e-03	phecode	760	both_sexes			continuous	PP	both_sexes		auto_medadj_raw
11263	11801	-1.3633e-02	phecode	760	both_sexes			continuous	PP	both_sexes		auto_raw
11263	11802	-1.6049e-02	phecode	760	both_sexes			continuous	PP	both_sexes		combined_irnt
11263	11803	-8.1737e-03	phecode	760	both_sexes			continuous	PP	both_sexes		combined_medadj_irnt
11263	11804	-6.0789e-03	phecode	760	both_sexes			continuous	PP	both_sexes		combined_medadj_raw
11263	11805	-1.3720e-02	phecode	760	both_sexes			continuous	PP	both_sexes		combined_raw
11263	11810	4.8363e-03	phecode	760	both_sexes			continuous	SBP	both_sexes		auto_medadj_irnt
11263	11811	5.2089e-03	phecode	760	both_sexes			continuous	SBP	both_sexes		auto_medadj_raw
11263	11812	-9.9974e-03	phecode	760	both_sexes			continuous	SBP	both_sexes		combined_irnt
11263	11813	4.8134e-03	phecode	760	both_sexes			continuous	SBP	both_sexes		combined_medadj_irnt
11263	11814	5.2035e-03	phecode	760	both_sexes			continuous	SBP	both_sexes		combined_medadj_raw
11263	11815	-9.8911e-03	phecode	760	both_sexes			continuous	SBP	both_sexes		combined_raw
11263	11817	3.1023e-03	phecode	760	both_sexes			continuous	SBP	both_sexes		manual_medadj_raw
11263	11820	2.9853e-02	phecode	760	both_sexes			continuous	Smoking	both_sexes		Ever_Never
11263	11823	-6.4110e-03	phecode	760	both_sexes			continuous	eGFR	both_sexes		irnt
11263	11825	-2.8916e-02	phecode	760	both_sexes			continuous	eGFRcreacys	both_sexes		irnt
11263	11827	-4.9868e-02	phecode	760	both_sexes			continuous	eGFRcys	both_sexes		irnt
11263	14250	5.3004e-02	phecode	760	both_sexes			continuous	whr	both_sexes		irnt
11329	13	-5.2136e-03	phecode	594	both_sexes			categorical	120	both_sexes	1
11329	15	4.9813e-03	phecode	594	both_sexes			categorical	120	both_sexes	9
11329	16	-6.9621e-03	phecode	594	both_sexes			categorical	670	both_sexes	1
11329	18	5.6403e-03	phecode	594	both_sexes			categorical	670	both_sexes	2
11329	24	1.4865e-02	phecode	594	both_sexes			categorical	680	both_sexes	3
11329	31	-8.1048e-03	phecode	594	both_sexes			categorical	1210	both_sexes	1210
11329	32	-4.5083e-04	phecode	594	both_sexes			categorical	1418	both_sexes	1
11329	38	-8.0905e-03	phecode	594	both_sexes			categorical	1428	both_sexes	0
11329	39	6.7195e-03	phecode	594	both_sexes			categorical	1428	both_sexes	1
11329	42	1.6818e-02	phecode	594	both_sexes			categorical	1448	both_sexes	1
11329	47	3.5502e-03	phecode	594	both_sexes			categorical	1468	both_sexes	2
11329	49	-8.4173e-03	phecode	594	both_sexes			categorical	1468	both_sexes	4
11329	55	-2.5583e-02	phecode	594	both_sexes			categorical	1538	both_sexes	0
11329	56	3.7444e-02	phecode	594	both_sexes			categorical	1538	both_sexes	1
11329	57	1.7952e-03	phecode	594	both_sexes			categorical	1538	both_sexes	2
11329	65	-3.8577e-03	phecode	594	both_sexes			categorical	1677	both_sexes	1677
11329	66	-7.9072e-04	phecode	594	both_sexes			categorical	1707	both_sexes	1
11329	67	-7.0944e-04	phecode	594	both_sexes			categorical	1707	both_sexes	2
11329	72	-1.0543e-03	phecode	594	both_sexes			categorical	1747	both_sexes	4
11329	73	3.8317e-03	phecode	594	both_sexes			categorical	1747	both_sexes	5
11329	80	1.1995e-02	phecode	594	both_sexes			categorical	1920	both_sexes	1920
11329	82	6.3552e-03	phecode	594	both_sexes			categorical	1940	both_sexes	1940
11329	83	5.8274e-03	phecode	594	both_sexes			categorical	1950	both_sexes	1950
11329	85	1.6924e-03	phecode	594	both_sexes			categorical	1970	both_sexes	1970
11329	86	4.5411e-03	phecode	594	both_sexes			categorical	1980	both_sexes	1980
11329	89	4.4971e-03	phecode	594	both_sexes			categorical	2010	both_sexes	2010
11329	90	9.4783e-03	phecode	594	both_sexes			categorical	2020	both_sexes	2020
11329	92	5.9707e-03	phecode	594	both_sexes			categorical	2040	both_sexes	2040
11329	95	6.0805e-03	phecode	594	both_sexes			categorical	2129	both_sexes	2129
11329	97	3.8850e-02	phecode	594	both_sexes			categorical	2188	both_sexes	2188
11329	98	2.6483e-03	phecode	594	both_sexes			categorical	2207	both_sexes	2207
11329	103	2.3013e-03	phecode	594	both_sexes			categorical	2257	both_sexes	2257
11329	104	1.4408e-02	phecode	594	both_sexes			categorical	2316	both_sexes	2316
11329	105	1.7936e-02	phecode	594	both_sexes			categorical	2335	both_sexes	2335
11329	113	3.0099e-02	phecode	594	both_sexes			categorical	2443	both_sexes	2443
11329	116	3.4754e-02	phecode	594	both_sexes			categorical	2473	both_sexes	2473
11329	149	3.7132e-03	phecode	594	both_sexes			categorical	3393	both_sexes	3393
11329	155	1.1051e-02	phecode	594	both_sexes			categorical	3571	both_sexes	3571
11329	157	1.0639e-02	phecode	594	both_sexes			categorical	3606	both_sexes	3606
11329	181	-4.4831e-03	phecode	594	both_sexes			categorical	4293	both_sexes	3
11329	182	4.4736e-03	phecode	594	both_sexes			categorical	4294	both_sexes	0
11329	200	-8.2255e-03	phecode	594	both_sexes			categorical	4957	both_sexes	4957
11329	204	-3.8797e-03	phecode	594	both_sexes			categorical	5001	both_sexes	5001
11329	205	-5.9175e-03	phecode	594	both_sexes			categorical	5012	both_sexes	5012
11329	235	-5.3258e-03	phecode	594	both_sexes			categorical	5556	both_sexes	5556
11329	276	1.4869e-02	phecode	594	both_sexes			categorical	6138	both_sexes	100
11329	277	-1.4370e-02	phecode	594	both_sexes			categorical	6138	both_sexes	2
11329	278	-1.2089e-02	phecode	594	both_sexes			categorical	6138	both_sexes	3
11329	279	6.6607e-04	phecode	594	both_sexes			categorical	6138	both_sexes	4
11329	280	5.2348e-03	phecode	594	both_sexes			categorical	6138	both_sexes	5
11329	281	-5.8521e-03	phecode	594	both_sexes			categorical	6138	both_sexes	6
11329	293	-1.6130e-03	phecode	594	both_sexes			categorical	6141	both_sexes	1
11329	294	1.7346e-03	phecode	594	both_sexes			categorical	6141	both_sexes	2
11329	305	1.9616e-02	phecode	594	both_sexes			categorical	6142	both_sexes	4
11329	307	-2.9583e-04	phecode	594	both_sexes			categorical	6142	both_sexes	6
11329	312	-3.4393e-03	phecode	594	both_sexes			categorical	6143	both_sexes	3
11329	314	2.4168e-03	phecode	594	both_sexes			categorical	6144	both_sexes	1
11329	318	-6.6634e-03	phecode	594	both_sexes			categorical	6144	both_sexes	5
11329	319	2.7985e-02	phecode	594	both_sexes			categorical	6145	both_sexes	1
11329	325	1.1489e-02	phecode	594	both_sexes			categorical	6145	both_sexes	6
11329	345	-7.7999e-03	phecode	594	both_sexes			categorical	6149	both_sexes	100
11329	347	4.4282e-03	phecode	594	both_sexes			categorical	6149	both_sexes	3
11329	348	6.8064e-04	phecode	594	both_sexes			categorical	6149	both_sexes	4
11329	350	8.1423e-03	phecode	594	both_sexes			categorical	6149	both_sexes	6
11329	352	-2.9680e-02	phecode	594	both_sexes			categorical	6150	both_sexes	100
11329	353	1.8298e-02	phecode	594	both_sexes			categorical	6150	both_sexes	2
11329	355	2.7052e-02	phecode	594	both_sexes			categorical	6150	both_sexes	4
11329	362	-9.7607e-04	phecode	594	both_sexes			categorical	6151	both_sexes	7
11329	363	-1.2444e-03	phecode	594	both_sexes			categorical	6152	both_sexes	100
11329	367	1.8747e-03	phecode	594	both_sexes			categorical	6152	both_sexes	8
11329	376	-2.2347e-02	phecode	594	both_sexes			categorical	6154	both_sexes	100
11329	377	1.8195e-03	phecode	594	both_sexes			categorical	6154	both_sexes	2
11329	378	1.4618e-02	phecode	594	both_sexes			categorical	6154	both_sexes	3
11329	380	1.4796e-02	phecode	594	both_sexes			categorical	6154	both_sexes	5
11329	383	1.7044e-03	phecode	594	both_sexes			categorical	6155	both_sexes	100
11329	407	-2.1675e-02	phecode	594	both_sexes			categorical	6159	both_sexes	100
11329	413	8.1305e-03	phecode	594	both_sexes			categorical	6159	both_sexes	7
11329	414	9.8922e-03	phecode	594	both_sexes			categorical	6159	both_sexes	8
11329	415	-1.3684e-02	phecode	594	both_sexes			categorical	6160	both_sexes	1
11329	416	1.9065e-02	phecode	594	both_sexes			categorical	6160	both_sexes	100
11329	419	-5.0273e-03	phecode	594	both_sexes			categorical	6160	both_sexes	4
11329	420	-4.9469e-03	phecode	594	both_sexes			categorical	6160	both_sexes	5
11329	421	4.0751e-03	phecode	594	both_sexes			categorical	6162	both_sexes	1
11329	423	-1.1092e-02	phecode	594	both_sexes			categorical	6162	both_sexes	2
11329	424	-2.8385e-03	phecode	594	both_sexes			categorical	6162	both_sexes	3
11329	427	1.8868e-02	phecode	594	both_sexes			categorical	6164	both_sexes	100
11329	428	-1.7843e-02	phecode	594	both_sexes			categorical	6164	both_sexes	2
11329	431	-9.6105e-03	phecode	594	both_sexes			categorical	6164	both_sexes	5
11329	436	-9.5998e-03	phecode	594	both_sexes			categorical	6179	both_sexes	1
11329	437	8.4942e-03	phecode	594	both_sexes			categorical	6179	both_sexes	100
11329	488	2.7024e-02	phecode	594	both_sexes			categorical	20002	both_sexes	1065
11329	492	1.8765e-02	phecode	594	both_sexes			categorical	20002	both_sexes	1074
11329	506	2.2390e-03	phecode	594	both_sexes			categorical	20002	both_sexes	1111
11329	545	2.8760e-02	phecode	594	both_sexes			categorical	20002	both_sexes	1220
11329	550	2.3833e-04	phecode	594	both_sexes			categorical	20002	both_sexes	1226
11329	584	6.3791e-03	phecode	594	both_sexes			categorical	20002	both_sexes	1286
11329	671	4.4284e-03	phecode	594	both_sexes			categorical	20002	both_sexes	1474
11329	877	1.4695e-02	phecode	594	both_sexes			categorical	20003	both_sexes	1140865634
11329	895	1.3042e-02	phecode	594	both_sexes			categorical	20003	both_sexes	1140866738
11329	942	3.2414e-03	phecode	594	both_sexes			categorical	20003	both_sexes	1140871310
11329	981	6.0264e-03	phecode	594	both_sexes			categorical	20003	both_sexes	1140874420
11329	1040	1.4753e-02	phecode	594	both_sexes			categorical	20003	both_sexes	1140879802
11329	1055	2.0377e-03	phecode	594	both_sexes			categorical	20003	both_sexes	1140881856
11329	1093	2.6052e-02	phecode	594	both_sexes			categorical	20003	both_sexes	1140884600
11329	1179	1.3661e-02	phecode	594	both_sexes			categorical	20003	both_sexes	1140923346
11329	1312	2.6161e-03	phecode	594	both_sexes			categorical	20003	both_sexes	1141176832
11329	1357	1.1451e-03	phecode	594	both_sexes			categorical	20003	both_sexes	1141191044
11329	1368	5.3098e-03	phecode	594	both_sexes			categorical	20003	both_sexes	1141194794
11329	1496	8.2703e-05	phecode	594	both_sexes			categorical	20004	both_sexes	1477
11329	1497	6.7444e-04	phecode	594	both_sexes			categorical	20004	both_sexes	1478
11329	1498	-3.2172e-03	phecode	594	both_sexes			categorical	20004	both_sexes	1479
11329	1499	-4.6670e-03	phecode	594	both_sexes			categorical	20004	both_sexes	1480
11329	1502	2.2914e-03	phecode	594	both_sexes			categorical	20004	both_sexes	1483
11329	1836	4.0738e-03	phecode	594	both_sexes			categorical	20107	both_sexes	1
11329	1838	-2.4126e-03	phecode	594	both_sexes			categorical	20107	both_sexes	100
11329	1839	1.7062e-03	phecode	594	both_sexes			categorical	20107	both_sexes	101
11329	1844	1.7390e-03	phecode	594	both_sexes			categorical	20107	both_sexes	3
11329	1848	4.8176e-03	phecode	594	both_sexes			categorical	20107	both_sexes	9
11329	1861	-4.3139e-03	phecode	594	both_sexes			categorical	20110	both_sexes	100
11329	1870	3.5627e-03	phecode	594	both_sexes			categorical	20110	both_sexes	8
11329	1871	9.7293e-03	phecode	594	both_sexes			categorical	20110	both_sexes	9
11329	1872	8.0832e-03	phecode	594	both_sexes			categorical	20111	both_sexes	1
11329	1874	-9.0014e-03	phecode	594	both_sexes			categorical	20111	both_sexes	100
11329	1875	-3.1146e-03	phecode	594	both_sexes			categorical	20111	both_sexes	101
11329	1885	7.1714e-03	phecode	594	both_sexes			categorical	20111	both_sexes	9
11329	1985	-5.6214e-03	phecode	594	both_sexes			categorical	20116	both_sexes	0
11329	1986	4.9191e-04	phecode	594	both_sexes			categorical	20116	both_sexes	1
11329	1987	8.3686e-03	phecode	594	both_sexes			categorical	20116	both_sexes	2
11329	1988	1.5941e-02	phecode	594	both_sexes			categorical	20117	both_sexes	0
11329	1989	1.2804e-02	phecode	594	both_sexes			categorical	20117	both_sexes	1
11329	1990	-2.0842e-02	phecode	594	both_sexes			categorical	20117	both_sexes	2
11329	2007	-1.9861e-04	phecode	594	both_sexes			categorical	20160	both_sexes	20160
11329	3330	2.1297e-02	phecode	594	both_sexes			categorical	41200	both_sexes	J183
11329	5864	4.9509e-02	phecode	594	both_sexes			categorical	41232	both_sexes	10
11329	5869	7.0008e-02	phecode	594	both_sexes			categorical	41244	both_sexes	100
11329	5878	1.8349e-02	phecode	594	both_sexes			categorical	41245	both_sexes	1040
11329	5879	2.1093e-02	phecode	594	both_sexes			categorical	41245	both_sexes	1070
11329	5891	2.6448e-02	phecode	594	both_sexes			categorical	41245	both_sexes	1280
11329	5933	2.4295e-02	phecode	594	both_sexes			categorical	41246	both_sexes	1160
11329	5950	2.8488e-02	phecode	594	both_sexes			categorical	41246	both_sexes	1480
11329	6001	4.9497e-02	phecode	594	both_sexes			categorical	41247	both_sexes	2000
11329	6009	6.3450e-02	phecode	594	both_sexes			categorical	41248	both_sexes	1000
11329	6040	7.3449e-02	phecode	594	both_sexes			categorical	41249	both_sexes	2002
11329	6058	6.2993e-02	phecode	594	both_sexes			categorical	41250	both_sexes	1000
11329	6068	6.3411e-02	phecode	594	both_sexes			categorical	41251	both_sexes	1000
11329	6157	-1.0075e-02	phecode	594	both_sexes			continuous	46	both_sexes		irnt
11329	6159	-1.1605e-02	phecode	594	both_sexes			continuous	47	both_sexes		irnt
11329	6161	3.5602e-02	phecode	594	both_sexes			continuous	48	both_sexes		irnt
11329	6163	2.0530e-02	phecode	594	both_sexes			continuous	49	both_sexes		irnt
11329	6165	-1.2224e-02	phecode	594	both_sexes			continuous	50	both_sexes		irnt
11329	6167	-2.7816e-03	phecode	594	both_sexes			continuous	51	both_sexes		irnt
11329	6183	1.9356e-02	phecode	594	both_sexes			continuous	102	both_sexes		irnt
11329	6198	2.5205e-03	phecode	594	both_sexes			continuous	400	both_sexes		irnt
11329	6201	3.1472e-03	phecode	594	both_sexes			continuous	404	both_sexes		irnt
11329	6203	-1.8764e-03	phecode	594	both_sexes			continuous	699	both_sexes		irnt
11329	6220	1.0954e-03	phecode	594	both_sexes			continuous	874	both_sexes		irnt
11329	6269	-1.3783e-03	phecode	594	both_sexes			continuous	1438	both_sexes		irnt
11329	6273	-5.7493e-03	phecode	594	both_sexes			continuous	1488	both_sexes		irnt
11329	6303	-1.0630e-02	phecode	594	both_sexes			continuous	2139	both_sexes		irnt
11329	6307	9.5536e-04	phecode	594	both_sexes			continuous	2217	both_sexes		irnt
11329	6347	-1.9617e-02	phecode	594	both_sexes			continuous	3062	both_sexes		irnt
11329	6349	-1.4262e-02	phecode	594	both_sexes			continuous	3063	both_sexes		irnt
11329	6351	-5.1820e-03	phecode	594	both_sexes			continuous	3064	both_sexes		irnt
11329	6354	1.5032e-02	phecode	594	both_sexes			continuous	3143	both_sexes		irnt
11329	6360	-8.0004e-03	phecode	594	both_sexes			continuous	3148	both_sexes		irnt
11329	6411	1.2817e-02	phecode	594	both_sexes			continuous	4079	both_sexes		irnt
11329	6413	4.2606e-03	phecode	594	both_sexes			continuous	4080	both_sexes		irnt
11329	6415	1.0448e-02	phecode	594	both_sexes			continuous	4100	both_sexes		irnt
11329	6417	-2.2544e-03	phecode	594	both_sexes			continuous	4101	both_sexes		irnt
11329	6419	-4.5806e-03	phecode	594	both_sexes			continuous	4104	both_sexes		irnt
11329	6421	-4.4900e-03	phecode	594	both_sexes			continuous	4105	both_sexes		irnt
11329	6423	-4.5813e-03	phecode	594	both_sexes			continuous	4106	both_sexes		irnt
11329	6427	-6.5696e-04	phecode	594	both_sexes			continuous	4120	both_sexes		irnt
11329	6429	-3.6205e-03	phecode	594	both_sexes			continuous	4123	both_sexes		irnt
11329	6431	-3.9152e-03	phecode	594	both_sexes			continuous	4124	both_sexes		irnt
11329	6433	-3.6204e-03	phecode	594	both_sexes			continuous	4125	both_sexes		irnt
11329	6435	1.1785e-02	phecode	594	both_sexes			continuous	4194	both_sexes		irnt
11329	6437	-4.6101e-04	phecode	594	both_sexes			continuous	4195	both_sexes		irnt
11329	6495	-5.7984e-04	phecode	594	both_sexes			continuous	5096	both_sexes		irnt
11329	6497	7.4657e-05	phecode	594	both_sexes			continuous	5097	both_sexes		irnt
11329	6499	-8.6688e-04	phecode	594	both_sexes			continuous	5098	both_sexes		irnt
11329	6501	-1.4130e-03	phecode	594	both_sexes			continuous	5099	both_sexes		irnt
11329	6535	-1.2746e-03	phecode	594	both_sexes			continuous	5116	both_sexes		irnt
11329	6543	-8.6863e-04	phecode	594	both_sexes			continuous	5132	both_sexes		irnt
11329	6545	-1.4421e-04	phecode	594	both_sexes			continuous	5133	both_sexes		irnt
11329	6547	5.2687e-04	phecode	594	both_sexes			continuous	5134	both_sexes		irnt
11329	6549	1.4472e-04	phecode	594	both_sexes			continuous	5135	both_sexes		irnt
11329	6580	-8.4329e-04	phecode	594	both_sexes			continuous	5257	both_sexes		irnt
11329	6629	3.0217e-02	phecode	594	both_sexes			continuous	20010	both_sexes		irnt
11329	6633	-3.3451e-03	phecode	594	both_sexes			continuous	20015	both_sexes		irnt
11329	6635	-1.1429e-02	phecode	594	both_sexes			continuous	20016	both_sexes		irnt
11329	6642	-3.0014e-03	phecode	594	both_sexes			continuous	20022	both_sexes		irnt
11329	6644	3.1139e-03	phecode	594	both_sexes			continuous	20023	both_sexes		irnt
11329	6664	-5.3589e-03	phecode	594	both_sexes			continuous	20153	both_sexes		irnt
11329	6740	3.3422e-02	phecode	594	both_sexes			continuous	21001	both_sexes		irnt
11329	6742	2.6570e-02	phecode	594	both_sexes			continuous	21002	both_sexes		irnt
11329	6829	2.6056e-02	phecode	594	both_sexes			continuous	23098	both_sexes		irnt
11329	6831	3.1820e-02	phecode	594	both_sexes			continuous	23099	both_sexes		irnt
11329	6833	3.2423e-02	phecode	594	both_sexes			continuous	23100	both_sexes		irnt
11329	6835	1.4068e-02	phecode	594	both_sexes			continuous	23101	both_sexes		irnt
11329	6837	1.3993e-02	phecode	594	both_sexes			continuous	23102	both_sexes		irnt
11329	6839	3.2888e-02	phecode	594	both_sexes			continuous	23104	both_sexes		irnt
11329	6841	1.7539e-02	phecode	594	both_sexes			continuous	23105	both_sexes		irnt
11329	6843	-1.6982e-02	phecode	594	both_sexes			continuous	23106	both_sexes		irnt
11329	6845	-1.2403e-02	phecode	594	both_sexes			continuous	23107	both_sexes		irnt
11329	6847	-1.1804e-02	phecode	594	both_sexes			continuous	23108	both_sexes		irnt
11329	6849	-1.7822e-02	phecode	594	both_sexes			continuous	23109	both_sexes		irnt
11329	6851	-1.8066e-02	phecode	594	both_sexes			continuous	23110	both_sexes		irnt
11329	6853	3.2656e-02	phecode	594	both_sexes			continuous	23111	both_sexes		irnt
11329	6855	3.4585e-02	phecode	594	both_sexes			continuous	23112	both_sexes		irnt
11329	6857	1.6142e-02	phecode	594	both_sexes			continuous	23113	both_sexes		irnt
11329	6859	1.6104e-02	phecode	594	both_sexes			continuous	23114	both_sexes		irnt
11329	6861	3.3106e-02	phecode	594	both_sexes			continuous	23115	both_sexes		irnt
11329	6863	3.4440e-02	phecode	594	both_sexes			continuous	23116	both_sexes		irnt
11329	6865	1.7910e-02	phecode	594	both_sexes			continuous	23117	both_sexes		irnt
11329	6867	1.7846e-02	phecode	594	both_sexes			continuous	23118	both_sexes		irnt
11329	6869	2.9826e-02	phecode	594	both_sexes			continuous	23119	both_sexes		irnt
11329	6871	3.0401e-02	phecode	594	both_sexes			continuous	23120	both_sexes		irnt
11329	6873	1.7438e-02	phecode	594	both_sexes			continuous	23121	both_sexes		irnt
11329	6875	1.7587e-02	phecode	594	both_sexes			continuous	23122	both_sexes		irnt
11329	6877	3.0683e-02	phecode	594	both_sexes			continuous	23123	both_sexes		irnt
11329	6879	3.0833e-02	phecode	594	both_sexes			continuous	23124	both_sexes		irnt
11329	6881	1.7329e-02	phecode	594	both_sexes			continuous	23125	both_sexes		irnt
11329	6883	1.7579e-02	phecode	594	both_sexes			continuous	23126	both_sexes		irnt
11329	6885	2.9159e-02	phecode	594	both_sexes			continuous	23127	both_sexes		irnt
11329	6887	3.0732e-02	phecode	594	both_sexes			continuous	23128	both_sexes		irnt
11329	6889	9.3805e-03	phecode	594	both_sexes			continuous	23129	both_sexes		irnt
11329	6891	9.4184e-03	phecode	594	both_sexes			continuous	23130	both_sexes		irnt
11329	6932	1.9175e-02	phecode	594	both_sexes			continuous	30000	both_sexes		irnt
11329	6934	1.9401e-02	phecode	594	both_sexes			continuous	30010	both_sexes		irnt
11329	6936	1.5229e-02	phecode	594	both_sexes			continuous	30020	both_sexes		irnt
11329	6938	1.7139e-02	phecode	594	both_sexes			continuous	30030	both_sexes		irnt
11329	6940	-7.5230e-03	phecode	594	both_sexes			continuous	30040	both_sexes		irnt
11329	6942	-9.3237e-03	phecode	594	both_sexes			continuous	30050	both_sexes		irnt
11329	6944	-6.0864e-03	phecode	594	both_sexes			continuous	30060	both_sexes		irnt
11329	6946	1.5035e-02	phecode	594	both_sexes			continuous	30070	both_sexes		irnt
11329	6948	4.1855e-03	phecode	594	both_sexes			continuous	30080	both_sexes		irnt
11329	6950	5.8337e-03	phecode	594	both_sexes			continuous	30090	both_sexes		irnt
11329	6952	1.7368e-03	phecode	594	both_sexes			continuous	30100	both_sexes		irnt
11329	6954	6.7904e-03	phecode	594	both_sexes			continuous	30110	both_sexes		irnt
11329	6956	7.5831e-03	phecode	594	both_sexes			continuous	30120	both_sexes		irnt
11329	6958	1.1539e-02	phecode	594	both_sexes			continuous	30130	both_sexes		irnt
11329	6960	1.8900e-02	phecode	594	both_sexes			continuous	30140	both_sexes		irnt
11329	6962	6.8383e-03	phecode	594	both_sexes			continuous	30150	both_sexes		irnt
11329	6966	-9.3501e-03	phecode	594	both_sexes			continuous	30180	both_sexes		irnt
11329	6968	-3.0478e-03	phecode	594	both_sexes			continuous	30190	both_sexes		irnt
11329	6970	9.2224e-03	phecode	594	both_sexes			continuous	30200	both_sexes		irnt
11329	6972	-3.6646e-04	phecode	594	both_sexes			continuous	30210	both_sexes		irnt
11329	6977	1.6610e-02	phecode	594	both_sexes			continuous	30240	both_sexes		irnt
11329	6979	1.9911e-02	phecode	594	both_sexes			continuous	30250	both_sexes		irnt
11329	6981	-2.0539e-03	phecode	594	both_sexes			continuous	30260	both_sexes		irnt
11329	6983	-9.3038e-03	phecode	594	both_sexes			continuous	30270	both_sexes		irnt
11329	6985	1.8648e-02	phecode	594	both_sexes			continuous	30280	both_sexes		irnt
11329	6987	2.0257e-02	phecode	594	both_sexes			continuous	30290	both_sexes		irnt
11329	6989	2.2798e-02	phecode	594	both_sexes			continuous	30300	both_sexes		irnt
11329	6993	2.9638e-02	phecode	594	both_sexes			continuous	30510	both_sexes		irnt
11329	6995	6.7848e-03	phecode	594	both_sexes			continuous	30520	both_sexes		irnt
11329	6997	2.9087e-02	phecode	594	both_sexes			continuous	30530	both_sexes		irnt
11329	7585	5.0385e-02	phecode	594	both_sexes			icd10	E11	both_sexes
11329	7623	3.2297e-02	phecode	594	both_sexes			icd10	E66	both_sexes
11329	7660	2.5770e-02	phecode	594	both_sexes			icd10	F17	both_sexes
11329	7673	2.2881e-02	phecode	594	both_sexes			icd10	F32	both_sexes
11329	7748	1.6693e-02	phecode	594	both_sexes			icd10	G47	both_sexes
11329	7869	2.5748e-02	phecode	594	both_sexes			icd10	I25	both_sexes
11329	7916	1.5494e-06	phecode	594	both_sexes			icd10	I83	both_sexes
11329	7960	1.6993e-02	phecode	594	both_sexes			icd10	J44	both_sexes
11329	7961	1.9208e-02	phecode	594	both_sexes			icd10	J45	both_sexes
11329	8004	2.1348e-02	phecode	594	both_sexes			icd10	K21	both_sexes
11329	8020	1.4416e-02	phecode	594	both_sexes			icd10	K42	both_sexes
11329	8022	1.8798e-02	phecode	594	both_sexes			icd10	K44	both_sexes
11329	8049	3.6094e-02	phecode	594	both_sexes			icd10	K80	both_sexes
11329	8142	9.7125e-04	phecode	594	both_sexes			icd10	M16	both_sexes
11329	8143	1.4909e-02	phecode	594	both_sexes			icd10	M17	both_sexes
11329	8169	1.1447e-02	phecode	594	both_sexes			icd10	M51	both_sexes
11329	8223	8.5258e-01	phecode	594	both_sexes			icd10	N20	both_sexes
11329	8448	3.3839e-02	phecode	594	both_sexes			icd10	R07	both_sexes
11329	8459	1.6260e-02	phecode	594	both_sexes			icd10	R19	both_sexes
11329	9083	2.3031e-02	phecode	594	both_sexes			icd10	Z72	both_sexes
11329	9090	1.6030e-02	phecode	594	both_sexes			icd10	Z82	both_sexes
11329	9094	4.4305e-02	phecode	594	both_sexes			icd10	Z86	both_sexes
11329	9096	3.2958e-02	phecode	594	both_sexes			icd10	Z88	both_sexes
11329	9103	2.0102e-02	phecode	594	both_sexes			icd10	Z95	both_sexes
11329	9649	1.6806e-02	phecode	594	both_sexes			prescriptions	amlodipine	both_sexes
11329	9667	1.2747e-02	phecode	594	both_sexes			prescriptions	bendroflumethiazide	both_sexes
11329	9701	9.4681e-03	phecode	594	both_sexes			prescriptions	citalopram	both_sexes
11329	9702	7.7508e-03	phecode	594	both_sexes			prescriptions	clarithromycin	both_sexes
11329	9770	1.2695e-02	phecode	594	both_sexes			prescriptions	gabapentin	both_sexes
11329	9773	1.5099e-02	phecode	594	both_sexes			prescriptions	gliclazide	both_sexes
11329	9801	-2.9008e-03	phecode	594	both_sexes			prescriptions	latanoprost	both_sexes
11329	9816	1.2107e-02	phecode	594	both_sexes			prescriptions	mebeverine	both_sexes
11329	9821	1.8832e-02	phecode	594	both_sexes			prescriptions	metformin	both_sexes
11329	9849	6.5822e-03	phecode	594	both_sexes			prescriptions	orlistat	both_sexes
11329	9853	1.5096e-02	phecode	594	both_sexes			prescriptions	paracetamol	both_sexes
11329	9909	2.6267e-02	phecode	594	both_sexes			prescriptions	tramadol	both_sexes
11329	9921	1.0236e-02	phecode	594	both_sexes			prescriptions	zopiclone	both_sexes
11329	9924	1.7904e-02	phecode	594	both_sexes			prescriptions	ACE inhibitor|anti-hypertensive	both_sexes
11329	9929	9.7438e-03	phecode	594	both_sexes			prescriptions	GABA agonist|sedative	both_sexes
11329	9971	1.2695e-02	phecode	594	both_sexes			prescriptions	anticonvulsant|voltage-gated calcium channel inhibitor|neuropathy	both_sexes
11329	9973	1.5096e-02	phecode	594	both_sexes			prescriptions	antipyretic	both_sexes
11329	9975	1.2493e-02	phecode	594	both_sexes			prescriptions	antispasmodic	both_sexes
11329	9982	1.4506e-02	phecode	594	both_sexes			prescriptions	beta-lactam antibiotic|beta-lactamase inhibitor|antibiotic	both_sexes
11329	9987	1.8832e-02	phecode	594	both_sexes			prescriptions	biguanides|diabetes	both_sexes
11329	9990	1.7300e-02	phecode	594	both_sexes			prescriptions	calcium channel blocker|dihydropyridine|anti-hypertensive	both_sexes
11329	10018	6.5822e-03	phecode	594	both_sexes			prescriptions	lipase inhibitor|obesity	both_sexes
11329	10039	2.6267e-02	phecode	594	both_sexes			prescriptions	opioid analgesic|selective serotonin re-uptake inhibitor|norepinephrine re-uptake inhibitor	both_sexes
11329	10058	1.1244e-02	phecode	594	both_sexes			prescriptions	selective serotonin re-uptake inhibitor|SSRI	both_sexes
11329	10065	1.5560e-02	phecode	594	both_sexes			prescriptions	sulfonylurea|diabetes	both_sexes
11329	10068	1.2748e-02	phecode	594	both_sexes			prescriptions	thiazide diuretic|diuretic	both_sexes
11329	10435	4.9026e-02	phecode	594	both_sexes			phecode	250	both_sexes
11329	10439	5.0332e-02	phecode	594	both_sexes			phecode	250.2	both_sexes
11329	10510	3.8903e-02	phecode	594	both_sexes			phecode	272	both_sexes
11329	10556	9.6215e-03	phecode	594	both_sexes			phecode	317	both_sexes
11329	10558	2.6188e-02	phecode	594	both_sexes			phecode	318	both_sexes
11329	10580	1.6719e-02	phecode	594	both_sexes			phecode	327	both_sexes
11329	10588	3.3189e-02	phecode	594	both_sexes			phecode	306	both_sexes
11329	10634	1.7333e-02	phecode	594	both_sexes			phecode	327.3	both_sexes
11329	10785	5.7549e-02	phecode	594	both_sexes			phecode	401.1	both_sexes
11329	10786	5.7516e-02	phecode	594	both_sexes			phecode	401	both_sexes
11329	10792	2.7180e-02	phecode	594	both_sexes			phecode	411	both_sexes
11329	10797	1.9809e-02	phecode	594	both_sexes			phecode	411.4	both_sexes
11329	10798	2.6110e-02	phecode	594	both_sexes			phecode	411.8	both_sexes
11329	10849	3.0592e-02	phecode	594	both_sexes			phecode	459	both_sexes
11329	10888	1.4230e-03	phecode	594	both_sexes			phecode	454.1	both_sexes
11329	10892	2.2952e-02	phecode	594	both_sexes			phecode	530	both_sexes
11329	10929	1.7670e-02	phecode	594	both_sexes			phecode	496.2	both_sexes
11329	10931	1.7751e-02	phecode	594	both_sexes			phecode	496.21	both_sexes
11329	10952	1.7537e-02	phecode	594	both_sexes			phecode	714	both_sexes
11329	10999	2.2686e-02	phecode	594	both_sexes			phecode	530.1	both_sexes
11329	11000	2.2061e-02	phecode	594	both_sexes			phecode	530.11	both_sexes
11329	11018	5.8564e-02	phecode	594	both_sexes			phecode	785	both_sexes
11329	11025	2.2812e-02	phecode	594	both_sexes			phecode	550	both_sexes
11329	11027	1.5471e-02	phecode	594	both_sexes			phecode	550.4	both_sexes
11329	11029	1.9926e-02	phecode	594	both_sexes			phecode	550.2	both_sexes
11329	11039	3.1709e-02	phecode	594	both_sexes			phecode	558	both_sexes
11329	11074	3.6851e-02	phecode	594	both_sexes			phecode	574.1	both_sexes
11329	11167	2.3872e-02	phecode	594	both_sexes			phecode	716	both_sexes
11329	11168	2.3987e-02	phecode	594	both_sexes			phecode	716.9	both_sexes
11329	11183	1.6747e-02	phecode	594	both_sexes			phecode	716.2	both_sexes
11329	11184	1.6470e-02	phecode	594	both_sexes			phecode	740	both_sexes
11329	11200	8.3113e-03	phecode	594	both_sexes			phecode	835	both_sexes
11329	11263	5.8263e-02	phecode	594	both_sexes			phecode	760	both_sexes
11329	11329	1.0000e+00	phecode	594	both_sexes			phecode	594	both_sexes
11329	11330	7.0991e-01	phecode	594	both_sexes			phecode	594.1	both_sexes
11329	11561	3.4408e-02	phecode	594	both_sexes			phecode	418	both_sexes
11329	11697	2.3451e-02	phecode	594	both_sexes			phecode	960	both_sexes
11329	11698	1.9972e-02	phecode	594	both_sexes			phecode	960.2	both_sexes
11329	11766	-3.8306e-03	phecode	594	both_sexes			continuous	AG	both_sexes		irnt
11329	11768	2.1753e-02	phecode	594	both_sexes			continuous	DBP	both_sexes		auto_medadj_irnt
11329	11769	2.2311e-02	phecode	594	both_sexes			continuous	DBP	both_sexes		auto_medadj_raw
11329	11770	1.2595e-02	phecode	594	both_sexes			continuous	DBP	both_sexes		combined_irnt
11329	11771	2.2079e-02	phecode	594	both_sexes			continuous	DBP	both_sexes		combined_medadj_irnt
11329	11772	2.2650e-02	phecode	594	both_sexes			continuous	DBP	both_sexes		combined_medadj_raw
11329	11773	1.2888e-02	phecode	594	both_sexes			continuous	DBP	both_sexes		combined_raw
11329	11780	6.5315e-04	phecode	594	both_sexes			continuous	LDLC	both_sexes		medadj_irnt
11329	11781	1.5429e-03	phecode	594	both_sexes			continuous	LDLC	both_sexes		medadj_raw
11329	11782	9.4149e-03	phecode	594	both_sexes			continuous	MAP	both_sexes		auto_irnt
11329	11783	1.8666e-02	phecode	594	both_sexes			continuous	MAP	both_sexes		auto_medadj_irnt
11329	11784	1.9137e-02	phecode	594	both_sexes			continuous	MAP	both_sexes		auto_medadj_raw
11329	11785	9.5228e-03	phecode	594	both_sexes			continuous	MAP	both_sexes		auto_raw
11329	11786	8.9509e-03	phecode	594	both_sexes			continuous	MAP	both_sexes		combined_irnt
11329	11787	1.8765e-02	phecode	594	both_sexes			continuous	MAP	both_sexes		combined_medadj_irnt
11329	11788	1.9269e-02	phecode	594	both_sexes			continuous	MAP	both_sexes		combined_medadj_raw
11329	11789	9.0854e-03	phecode	594	both_sexes			continuous	MAP	both_sexes		combined_raw
11329	11792	3.8513e-03	phecode	594	both_sexes			continuous	MAP	both_sexes		manual_medadj_raw
11329	11793	-1.5848e-04	phecode	594	both_sexes			continuous	MAP	both_sexes		manual_raw
11329	11796	1.9029e-03	phecode	594	both_sexes			continuous	NAP	both_sexes		irnt
11329	11798	-4.8092e-03	phecode	594	both_sexes			continuous	PP	both_sexes		auto_irnt
11329	11799	4.5148e-04	phecode	594	both_sexes			continuous	PP	both_sexes		auto_medadj_irnt
11329	11800	7.6304e-05	phecode	594	both_sexes			continuous	PP	both_sexes		auto_medadj_raw
11329	11801	-4.9118e-03	phecode	594	both_sexes			continuous	PP	both_sexes		auto_raw
11329	11802	-5.8737e-03	phecode	594	both_sexes			continuous	PP	both_sexes		combined_irnt
11329	11803	-3.1031e-04	phecode	594	both_sexes			continuous	PP	both_sexes		combined_medadj_irnt
11329	11804	-4.3191e-04	phecode	594	both_sexes			continuous	PP	both_sexes		combined_medadj_raw
11329	11805	-5.7152e-03	phecode	594	both_sexes			continuous	PP	both_sexes		combined_raw
11329	11810	1.2944e-02	phecode	594	both_sexes			continuous	SBP	both_sexes		auto_medadj_irnt
11329	11811	1.3000e-02	phecode	594	both_sexes			continuous	SBP	both_sexes		auto_medadj_raw
11329	11812	3.4820e-03	phecode	594	both_sexes			continuous	SBP	both_sexes		combined_irnt
11329	11813	1.2734e-02	phecode	594	both_sexes			continuous	SBP	both_sexes		combined_medadj_irnt
11329	11814	1.2864e-02	phecode	594	both_sexes			continuous	SBP	both_sexes		combined_medadj_raw
11329	11815	3.3237e-03	phecode	594	both_sexes			continuous	SBP	both_sexes		combined_raw
11329	11817	1.4036e-03	phecode	594	both_sexes			continuous	SBP	both_sexes		manual_medadj_raw
11329	11820	5.6214e-03	phecode	594	both_sexes			continuous	Smoking	both_sexes		Ever_Never
11329	11823	-5.6639e-03	phecode	594	both_sexes			continuous	eGFR	both_sexes		irnt
11329	11825	-1.8953e-02	phecode	594	both_sexes			continuous	eGFRcreacys	both_sexes		irnt
11329	11827	-3.0489e-02	phecode	594	both_sexes			continuous	eGFRcys	both_sexes		irnt
11329	14250	3.8984e-02	phecode	594	both_sexes			continuous	whr	both_sexes		irnt
11330	13	-7.4725e-03	phecode	594.1	both_sexes			categorical	120	both_sexes	1
11330	15	7.2640e-03	phecode	594.1	both_sexes			categorical	120	both_sexes	9
11330	16	-6.1986e-03	phecode	594.1	both_sexes			categorical	670	both_sexes	1
11330	18	4.5351e-03	phecode	594.1	both_sexes			categorical	670	both_sexes	2
11330	24	1.0885e-02	phecode	594.1	both_sexes			categorical	680	both_sexes	3
11330	31	-6.0485e-03	phecode	594.1	both_sexes			categorical	1210	both_sexes	1210
11330	32	-5.0974e-04	phecode	594.1	both_sexes			categorical	1418	both_sexes	1
11330	38	-4.2752e-03	phecode	594.1	both_sexes			categorical	1428	both_sexes	0
11330	39	4.0882e-03	phecode	594.1	both_sexes			categorical	1428	both_sexes	1
11330	42	1.3262e-02	phecode	594.1	both_sexes			categorical	1448	both_sexes	1
11330	47	2.4667e-03	phecode	594.1	both_sexes			categorical	1468	both_sexes	2
11330	49	-4.2320e-03	phecode	594.1	both_sexes			categorical	1468	both_sexes	4
11330	55	-2.1144e-02	phecode	594.1	both_sexes			categorical	1538	both_sexes	0
11330	56	3.1612e-02	phecode	594.1	both_sexes			categorical	1538	both_sexes	1
11330	57	1.0211e-03	phecode	594.1	both_sexes			categorical	1538	both_sexes	2
11330	65	-3.6596e-03	phecode	594.1	both_sexes			categorical	1677	both_sexes	1677
11330	66	5.5293e-04	phecode	594.1	both_sexes			categorical	1707	both_sexes	1
11330	67	-1.3259e-03	phecode	594.1	both_sexes			categorical	1707	both_sexes	2
11330	72	-7.8189e-05	phecode	594.1	both_sexes			categorical	1747	both_sexes	4
11330	73	3.6086e-03	phecode	594.1	both_sexes			categorical	1747	both_sexes	5
11330	80	9.4194e-03	phecode	594.1	both_sexes			categorical	1920	both_sexes	1920
11330	82	7.1767e-03	phecode	594.1	both_sexes			categorical	1940	both_sexes	1940
11330	83	4.2647e-03	phecode	594.1	both_sexes			categorical	1950	both_sexes	1950
11330	85	3.3129e-03	phecode	594.1	both_sexes			categorical	1970	both_sexes	1970
11330	86	5.1131e-03	phecode	594.1	both_sexes			categorical	1980	both_sexes	1980
11330	89	3.8466e-03	phecode	594.1	both_sexes			categorical	2010	both_sexes	2010
11330	90	5.2438e-03	phecode	594.1	both_sexes			categorical	2020	both_sexes	2020
11330	92	8.0545e-03	phecode	594.1	both_sexes			categorical	2040	both_sexes	2040
11330	95	5.7268e-03	phecode	594.1	both_sexes			categorical	2129	both_sexes	2129
11330	97	3.2986e-02	phecode	594.1	both_sexes			categorical	2188	both_sexes	2188
11330	98	1.2523e-03	phecode	594.1	both_sexes			categorical	2207	both_sexes	2207
11330	103	1.5602e-03	phecode	594.1	both_sexes			categorical	2257	both_sexes	2257
11330	104	1.1765e-02	phecode	594.1	both_sexes			categorical	2316	both_sexes	2316
11330	105	1.4046e-02	phecode	594.1	both_sexes			categorical	2335	both_sexes	2335
11330	113	2.6584e-02	phecode	594.1	both_sexes			categorical	2443	both_sexes	2443
11330	116	3.0690e-02	phecode	594.1	both_sexes			categorical	2473	both_sexes	2473
11330	149	1.7919e-03	phecode	594.1	both_sexes			categorical	3393	both_sexes	3393
11330	155	9.2372e-03	phecode	594.1	both_sexes			categorical	3571	both_sexes	3571
11330	157	1.0852e-02	phecode	594.1	both_sexes			categorical	3606	both_sexes	3606
11330	181	-2.9773e-03	phecode	594.1	both_sexes			categorical	4293	both_sexes	3
11330	182	2.9784e-03	phecode	594.1	both_sexes			categorical	4294	both_sexes	0
11330	200	-7.0208e-03	phecode	594.1	both_sexes			categorical	4957	both_sexes	4957
11330	204	-2.4605e-03	phecode	594.1	both_sexes			categorical	5001	both_sexes	5001
11330	205	-4.7829e-03	phecode	594.1	both_sexes			categorical	5012	both_sexes	5012
11330	235	-3.4560e-03	phecode	594.1	both_sexes			categorical	5556	both_sexes	5556
11330	276	1.1425e-02	phecode	594.1	both_sexes			categorical	6138	both_sexes	100
11330	277	-1.0567e-02	phecode	594.1	both_sexes			categorical	6138	both_sexes	2
11330	278	-1.0728e-02	phecode	594.1	both_sexes			categorical	6138	both_sexes	3
11330	279	3.5688e-04	phecode	594.1	both_sexes			categorical	6138	both_sexes	4
11330	280	3.4715e-03	phecode	594.1	both_sexes			categorical	6138	both_sexes	5
11330	281	-6.6715e-03	phecode	594.1	both_sexes			categorical	6138	both_sexes	6
11330	293	-1.4226e-03	phecode	594.1	both_sexes			categorical	6141	both_sexes	1
11330	294	6.4029e-04	phecode	594.1	both_sexes			categorical	6141	both_sexes	2
11330	305	1.5931e-02	phecode	594.1	both_sexes			categorical	6142	both_sexes	4
11330	307	-4.4249e-04	phecode	594.1	both_sexes			categorical	6142	both_sexes	6
11330	312	-2.8328e-03	phecode	594.1	both_sexes			categorical	6143	both_sexes	3
11330	314	2.7263e-03	phecode	594.1	both_sexes			categorical	6144	both_sexes	1
11330	318	-8.4413e-03	phecode	594.1	both_sexes			categorical	6144	both_sexes	5
11330	319	2.2864e-02	phecode	594.1	both_sexes			categorical	6145	both_sexes	1
11330	325	9.4783e-03	phecode	594.1	both_sexes			categorical	6145	both_sexes	6
11330	345	-6.7678e-03	phecode	594.1	both_sexes			categorical	6149	both_sexes	100
11330	347	2.7052e-03	phecode	594.1	both_sexes			categorical	6149	both_sexes	3
11330	348	3.8590e-03	phecode	594.1	both_sexes			categorical	6149	both_sexes	4
11330	350	6.5090e-03	phecode	594.1	both_sexes			categorical	6149	both_sexes	6
11330	352	-2.6292e-02	phecode	594.1	both_sexes			categorical	6150	both_sexes	100
11330	353	1.4643e-02	phecode	594.1	both_sexes			categorical	6150	both_sexes	2
11330	355	2.4724e-02	phecode	594.1	both_sexes			categorical	6150	both_sexes	4
11330	362	-8.6940e-04	phecode	594.1	both_sexes			categorical	6151	both_sexes	7
11330	363	-2.7258e-03	phecode	594.1	both_sexes			categorical	6152	both_sexes	100
11330	367	2.4696e-03	phecode	594.1	both_sexes			categorical	6152	both_sexes	8
11330	376	-1.7731e-02	phecode	594.1	both_sexes			categorical	6154	both_sexes	100
11330	377	-1.2855e-03	phecode	594.1	both_sexes			categorical	6154	both_sexes	2
11330	378	1.0734e-02	phecode	594.1	both_sexes			categorical	6154	both_sexes	3
11330	380	1.2033e-02	phecode	594.1	both_sexes			categorical	6154	both_sexes	5
11330	383	-1.2673e-03	phecode	594.1	both_sexes			categorical	6155	both_sexes	100
11330	407	-1.7705e-02	phecode	594.1	both_sexes			categorical	6159	both_sexes	100
11330	413	8.9940e-03	phecode	594.1	both_sexes			categorical	6159	both_sexes	7
11330	414	7.3084e-03	phecode	594.1	both_sexes			categorical	6159	both_sexes	8
11330	415	-1.2077e-02	phecode	594.1	both_sexes			categorical	6160	both_sexes	1
11330	416	1.4679e-02	phecode	594.1	both_sexes			categorical	6160	both_sexes	100
11330	419	-4.0340e-03	phecode	594.1	both_sexes			categorical	6160	both_sexes	4
11330	420	-7.5158e-03	phecode	594.1	both_sexes			categorical	6160	both_sexes	5
11330	421	1.0488e-03	phecode	594.1	both_sexes			categorical	6162	both_sexes	1
11330	423	-9.4116e-03	phecode	594.1	both_sexes			categorical	6162	both_sexes	2
11330	424	-1.2625e-03	phecode	594.1	both_sexes			categorical	6162	both_sexes	3
11330	427	1.6380e-02	phecode	594.1	both_sexes			categorical	6164	both_sexes	100
11330	428	-1.5707e-02	phecode	594.1	both_sexes			categorical	6164	both_sexes	2
11330	431	-8.6579e-03	phecode	594.1	both_sexes			categorical	6164	both_sexes	5
11330	436	-7.7883e-03	phecode	594.1	both_sexes			categorical	6179	both_sexes	1
11330	437	6.7696e-03	phecode	594.1	both_sexes			categorical	6179	both_sexes	100
11330	488	2.4499e-02	phecode	594.1	both_sexes			categorical	20002	both_sexes	1065
11330	492	1.5097e-02	phecode	594.1	both_sexes			categorical	20002	both_sexes	1074
11330	506	2.5263e-03	phecode	594.1	both_sexes			categorical	20002	both_sexes	1111
11330	545	2.5208e-02	phecode	594.1	both_sexes			categorical	20002	both_sexes	1220
11330	550	9.3752e-04	phecode	594.1	both_sexes			categorical	20002	both_sexes	1226
11330	584	4.2120e-03	phecode	594.1	both_sexes			categorical	20002	both_sexes	1286
11330	671	3.0774e-03	phecode	594.1	both_sexes			categorical	20002	both_sexes	1474
11330	877	1.1540e-02	phecode	594.1	both_sexes			categorical	20003	both_sexes	1140865634
11330	895	1.0331e-02	phecode	594.1	both_sexes			categorical	20003	both_sexes	1140866738
11330	942	1.3933e-05	phecode	594.1	both_sexes			categorical	20003	both_sexes	1140871310
11330	981	4.8941e-03	phecode	594.1	both_sexes			categorical	20003	both_sexes	1140874420
11330	1040	1.2533e-02	phecode	594.1	both_sexes			categorical	20003	both_sexes	1140879802
11330	1055	1.0785e-03	phecode	594.1	both_sexes			categorical	20003	both_sexes	1140881856
11330	1093	2.2778e-02	phecode	594.1	both_sexes			categorical	20003	both_sexes	1140884600
11330	1179	1.2276e-02	phecode	594.1	both_sexes			categorical	20003	both_sexes	1140923346
11330	1312	2.0809e-03	phecode	594.1	both_sexes			categorical	20003	both_sexes	1141176832
11330	1357	1.6779e-03	phecode	594.1	both_sexes			categorical	20003	both_sexes	1141191044
11330	1368	5.7864e-03	phecode	594.1	both_sexes			categorical	20003	both_sexes	1141194794
11330	1496	1.3149e-03	phecode	594.1	both_sexes			categorical	20004	both_sexes	1477
11330	1497	-1.1174e-03	phecode	594.1	both_sexes			categorical	20004	both_sexes	1478
11330	1498	-3.0347e-03	phecode	594.1	both_sexes			categorical	20004	both_sexes	1479
11330	1499	-5.4531e-03	phecode	594.1	both_sexes			categorical	20004	both_sexes	1480
11330	1502	1.1898e-03	phecode	594.1	both_sexes			categorical	20004	both_sexes	1483
11330	1836	3.4950e-03	phecode	594.1	both_sexes			categorical	20107	both_sexes	1
11330	1838	-3.4571e-03	phecode	594.1	both_sexes			categorical	20107	both_sexes	100
11330	1839	-9.6588e-04	phecode	594.1	both_sexes			categorical	20107	both_sexes	101
11330	1844	3.1640e-03	phecode	594.1	both_sexes			categorical	20107	both_sexes	3
11330	1848	5.0897e-03	phecode	594.1	both_sexes			categorical	20107	both_sexes	9
11330	1861	-4.5712e-03	phecode	594.1	both_sexes			categorical	20110	both_sexes	100
11330	1870	2.6325e-03	phecode	594.1	both_sexes			categorical	20110	both_sexes	8
11330	1871	8.4263e-03	phecode	594.1	both_sexes			categorical	20110	both_sexes	9
11330	1872	4.8096e-03	phecode	594.1	both_sexes			categorical	20111	both_sexes	1
11330	1874	-8.3762e-03	phecode	594.1	both_sexes			categorical	20111	both_sexes	100
11330	1875	-1.1587e-03	phecode	594.1	both_sexes			categorical	20111	both_sexes	101
11330	1885	6.6485e-03	phecode	594.1	both_sexes			categorical	20111	both_sexes	9
11330	1985	-6.4630e-03	phecode	594.1	both_sexes			categorical	20116	both_sexes	0
11330	1986	2.0592e-03	phecode	594.1	both_sexes			categorical	20116	both_sexes	1
11330	1987	7.3126e-03	phecode	594.1	both_sexes			categorical	20116	both_sexes	2
11330	1988	1.3524e-02	phecode	594.1	both_sexes			categorical	20117	both_sexes	0
11330	1989	1.0781e-02	phecode	594.1	both_sexes			categorical	20117	both_sexes	1
11330	1990	-1.7625e-02	phecode	594.1	both_sexes			categorical	20117	both_sexes	2
11330	2007	1.7200e-03	phecode	594.1	both_sexes			categorical	20160	both_sexes	20160
11330	3330	1.8440e-02	phecode	594.1	both_sexes			categorical	41200	both_sexes	J183
11330	5864	3.5991e-02	phecode	594.1	both_sexes			categorical	41232	both_sexes	10
11330	5869	5.4411e-02	phecode	594.1	both_sexes			categorical	41244	both_sexes	100
11330	5878	1.7380e-02	phecode	594.1	both_sexes			categorical	41245	both_sexes	1040
11330	5879	2.1088e-02	phecode	594.1	both_sexes			categorical	41245	both_sexes	1070
11330	5891	2.4183e-02	phecode	594.1	both_sexes			categorical	41245	both_sexes	1280
11330	5933	2.0802e-02	phecode	594.1	both_sexes			categorical	41246	both_sexes	1160
11330	5950	2.5051e-02	phecode	594.1	both_sexes			categorical	41246	both_sexes	1480
11330	6001	4.6701e-02	phecode	594.1	both_sexes			categorical	41247	both_sexes	2000
11330	6009	4.5146e-02	phecode	594.1	both_sexes			categorical	41248	both_sexes	1000
11330	6040	5.1710e-02	phecode	594.1	both_sexes			categorical	41249	both_sexes	2002
11330	6058	4.4479e-02	phecode	594.1	both_sexes			categorical	41250	both_sexes	1000
11330	6068	4.5109e-02	phecode	594.1	both_sexes			categorical	41251	both_sexes	1000
11330	6157	-9.8929e-03	phecode	594.1	both_sexes			continuous	46	both_sexes		irnt
11330	6159	-1.0881e-02	phecode	594.1	both_sexes			continuous	47	both_sexes		irnt
11330	6161	2.7768e-02	phecode	594.1	both_sexes			continuous	48	both_sexes		irnt
11330	6163	1.4300e-02	phecode	594.1	both_sexes			continuous	49	both_sexes		irnt
11330	6165	-8.9259e-03	phecode	594.1	both_sexes			continuous	50	both_sexes		irnt
11330	6167	-9.1556e-04	phecode	594.1	both_sexes			continuous	51	both_sexes		irnt
11330	6183	1.5554e-02	phecode	594.1	both_sexes			continuous	102	both_sexes		irnt
11330	6198	3.8049e-03	phecode	594.1	both_sexes			continuous	400	both_sexes		irnt
11330	6201	3.9198e-03	phecode	594.1	both_sexes			continuous	404	both_sexes		irnt
11330	6203	-4.0497e-03	phecode	594.1	both_sexes			continuous	699	both_sexes		irnt
11330	6220	-1.3132e-03	phecode	594.1	both_sexes			continuous	874	both_sexes		irnt
11330	6269	-1.1328e-03	phecode	594.1	both_sexes			continuous	1438	both_sexes		irnt
11330	6273	-8.1748e-04	phecode	594.1	both_sexes			continuous	1488	both_sexes		irnt
11330	6303	-8.5179e-03	phecode	594.1	both_sexes			continuous	2139	both_sexes		irnt
11330	6307	4.7963e-04	phecode	594.1	both_sexes			continuous	2217	both_sexes		irnt
11330	6347	-1.6802e-02	phecode	594.1	both_sexes			continuous	3062	both_sexes		irnt
11330	6349	-1.2816e-02	phecode	594.1	both_sexes			continuous	3063	both_sexes		irnt
11330	6351	-4.4987e-03	phecode	594.1	both_sexes			continuous	3064	both_sexes		irnt
11330	6354	1.2387e-02	phecode	594.1	both_sexes			continuous	3143	both_sexes		irnt
11330	6360	-4.8889e-03	phecode	594.1	both_sexes			continuous	3148	both_sexes		irnt
11330	6411	8.4165e-03	phecode	594.1	both_sexes			continuous	4079	both_sexes		irnt
11330	6413	3.9666e-03	phecode	594.1	both_sexes			continuous	4080	both_sexes		irnt
11330	6415	7.0222e-03	phecode	594.1	both_sexes			continuous	4100	both_sexes		irnt
11330	6417	-2.3029e-03	phecode	594.1	both_sexes			continuous	4101	both_sexes		irnt
11330	6419	-4.6895e-03	phecode	594.1	both_sexes			continuous	4104	both_sexes		irnt
11330	6421	-4.7013e-03	phecode	594.1	both_sexes			continuous	4105	both_sexes		irnt
11330	6423	-4.6902e-03	phecode	594.1	both_sexes			continuous	4106	both_sexes		irnt
11330	6427	-1.6114e-03	phecode	594.1	both_sexes			continuous	4120	both_sexes		irnt
11330	6429	-4.0027e-03	phecode	594.1	both_sexes			continuous	4123	both_sexes		irnt
11330	6431	-4.2146e-03	phecode	594.1	both_sexes			continuous	4124	both_sexes		irnt
11330	6433	-4.0029e-03	phecode	594.1	both_sexes			continuous	4125	both_sexes		irnt
11330	6435	9.5251e-03	phecode	594.1	both_sexes			continuous	4194	both_sexes		irnt
11330	6437	-4.0907e-04	phecode	594.1	both_sexes			continuous	4195	both_sexes		irnt
11330	6495	4.9344e-06	phecode	594.1	both_sexes			continuous	5096	both_sexes		irnt
11330	6497	8.7882e-04	phecode	594.1	both_sexes			continuous	5097	both_sexes		irnt
11330	6499	-2.2685e-04	phecode	594.1	both_sexes			continuous	5098	both_sexes		irnt
11330	6501	-1.2439e-03	phecode	594.1	both_sexes			continuous	5099	both_sexes		irnt
11330	6535	-2.0522e-04	phecode	594.1	both_sexes			continuous	5116	both_sexes		irnt
11330	6543	-9.0493e-04	phecode	594.1	both_sexes			continuous	5132	both_sexes		irnt
11330	6545	-1.1990e-04	phecode	594.1	both_sexes			continuous	5133	both_sexes		irnt
11330	6547	5.0494e-04	phecode	594.1	both_sexes			continuous	5134	both_sexes		irnt
11330	6549	-6.7704e-05	phecode	594.1	both_sexes			continuous	5135	both_sexes		irnt
11330	6580	1.2511e-03	phecode	594.1	both_sexes			continuous	5257	both_sexes		irnt
11330	6629	2.3410e-02	phecode	594.1	both_sexes			continuous	20010	both_sexes		irnt
11330	6633	-1.9149e-03	phecode	594.1	both_sexes			continuous	20015	both_sexes		irnt
11330	6635	-1.0053e-02	phecode	594.1	both_sexes			continuous	20016	both_sexes		irnt
11330	6642	-1.5213e-03	phecode	594.1	both_sexes			continuous	20022	both_sexes		irnt
11330	6644	4.0494e-03	phecode	594.1	both_sexes			continuous	20023	both_sexes		irnt
11330	6664	-2.8970e-03	phecode	594.1	both_sexes			continuous	20153	both_sexes		irnt
11330	6740	2.4914e-02	phecode	594.1	both_sexes			continuous	21001	both_sexes		irnt
11330	6742	1.9934e-02	phecode	594.1	both_sexes			continuous	21002	both_sexes		irnt
11330	6829	1.9260e-02	phecode	594.1	both_sexes			continuous	23098	both_sexes		irnt
11330	6831	2.2655e-02	phecode	594.1	both_sexes			continuous	23099	both_sexes		irnt
11330	6833	2.3215e-02	phecode	594.1	both_sexes			continuous	23100	both_sexes		irnt
11330	6835	1.1250e-02	phecode	594.1	both_sexes			continuous	23101	both_sexes		irnt
11330	6837	1.1282e-02	phecode	594.1	both_sexes			continuous	23102	both_sexes		irnt
11330	6839	2.4134e-02	phecode	594.1	both_sexes			continuous	23104	both_sexes		irnt
11330	6841	1.3554e-02	phecode	594.1	both_sexes			continuous	23105	both_sexes		irnt
11330	6843	-1.4183e-02	phecode	594.1	both_sexes			continuous	23106	both_sexes		irnt
11330	6845	-1.0711e-02	phecode	594.1	both_sexes			continuous	23107	both_sexes		irnt
11330	6847	-1.0017e-02	phecode	594.1	both_sexes			continuous	23108	both_sexes		irnt
11330	6849	-1.3765e-02	phecode	594.1	both_sexes			continuous	23109	both_sexes		irnt
11330	6851	-1.4675e-02	phecode	594.1	both_sexes			continuous	23110	both_sexes		irnt
11330	6853	2.3322e-02	phecode	594.1	both_sexes			continuous	23111	both_sexes		irnt
11330	6855	2.4579e-02	phecode	594.1	both_sexes			continuous	23112	both_sexes		irnt
11330	6857	1.2736e-02	phecode	594.1	both_sexes			continuous	23113	both_sexes		irnt
11330	6859	1.2783e-02	phecode	594.1	both_sexes			continuous	23114	both_sexes		irnt
11330	6861	2.3949e-02	phecode	594.1	both_sexes			continuous	23115	both_sexes		irnt
11330	6863	2.4727e-02	phecode	594.1	both_sexes			continuous	23116	both_sexes		irnt
11330	6865	1.3692e-02	phecode	594.1	both_sexes			continuous	23117	both_sexes		irnt
11330	6867	1.3756e-02	phecode	594.1	both_sexes			continuous	23118	both_sexes		irnt
11330	6869	2.1753e-02	phecode	594.1	both_sexes			continuous	23119	both_sexes		irnt
11330	6871	2.2203e-02	phecode	594.1	both_sexes			continuous	23120	both_sexes		irnt
11330	6873	1.3550e-02	phecode	594.1	both_sexes			continuous	23121	both_sexes		irnt
11330	6875	1.3593e-02	phecode	594.1	both_sexes			continuous	23122	both_sexes		irnt
11330	6877	2.2144e-02	phecode	594.1	both_sexes			continuous	23123	both_sexes		irnt
11330	6879	2.2301e-02	phecode	594.1	both_sexes			continuous	23124	both_sexes		irnt
11330	6881	1.4008e-02	phecode	594.1	both_sexes			continuous	23125	both_sexes		irnt
11330	6883	1.4060e-02	phecode	594.1	both_sexes			continuous	23126	both_sexes		irnt
11330	6885	2.0435e-02	phecode	594.1	both_sexes			continuous	23127	both_sexes		irnt
11330	6887	2.1806e-02	phecode	594.1	both_sexes			continuous	23128	both_sexes		irnt
11330	6889	7.8604e-03	phecode	594.1	both_sexes			continuous	23129	both_sexes		irnt
11330	6891	7.8935e-03	phecode	594.1	both_sexes			continuous	23130	both_sexes		irnt
11330	6932	1.6194e-02	phecode	594.1	both_sexes			continuous	30000	both_sexes		irnt
11330	6934	1.2732e-02	phecode	594.1	both_sexes			continuous	30010	both_sexes		irnt
11330	6936	9.6789e-03	phecode	594.1	both_sexes			continuous	30020	both_sexes		irnt
11330	6938	1.1149e-02	phecode	594.1	both_sexes			continuous	30030	both_sexes		irnt
11330	6940	-5.0277e-03	phecode	594.1	both_sexes			continuous	30040	both_sexes		irnt
11330	6942	-6.7323e-03	phecode	594.1	both_sexes			continuous	30050	both_sexes		irnt
11330	6944	-5.0625e-03	phecode	594.1	both_sexes			continuous	30060	both_sexes		irnt
11330	6946	1.0721e-02	phecode	594.1	both_sexes			continuous	30070	both_sexes		irnt
11330	6948	3.6988e-03	phecode	594.1	both_sexes			continuous	30080	both_sexes		irnt
11330	6950	4.9004e-03	phecode	594.1	both_sexes			continuous	30090	both_sexes		irnt
11330	6952	1.0116e-03	phecode	594.1	both_sexes			continuous	30100	both_sexes		irnt
11330	6954	6.9532e-03	phecode	594.1	both_sexes			continuous	30110	both_sexes		irnt
11330	6956	5.0540e-03	phecode	594.1	both_sexes			continuous	30120	both_sexes		irnt
11330	6958	1.0489e-02	phecode	594.1	both_sexes			continuous	30130	both_sexes		irnt
11330	6960	1.5953e-02	phecode	594.1	both_sexes			continuous	30140	both_sexes		irnt
11330	6962	4.8038e-03	phecode	594.1	both_sexes			continuous	30150	both_sexes		irnt
11330	6966	-9.0232e-03	phecode	594.1	both_sexes			continuous	30180	both_sexes		irnt
11330	6968	-2.0112e-03	phecode	594.1	both_sexes			continuous	30190	both_sexes		irnt
11330	6970	8.4053e-03	phecode	594.1	both_sexes			continuous	30200	both_sexes		irnt
11330	6972	-1.0795e-03	phecode	594.1	both_sexes			continuous	30210	both_sexes		irnt
11330	6977	1.2718e-02	phecode	594.1	both_sexes			continuous	30240	both_sexes		irnt
11330	6979	1.4735e-02	phecode	594.1	both_sexes			continuous	30250	both_sexes		irnt
11330	6981	-1.3001e-03	phecode	594.1	both_sexes			continuous	30260	both_sexes		irnt
11330	6983	-6.2591e-03	phecode	594.1	both_sexes			continuous	30270	both_sexes		irnt
11330	6985	1.4378e-02	phecode	594.1	both_sexes			continuous	30280	both_sexes		irnt
11330	6987	1.5595e-02	phecode	594.1	both_sexes			continuous	30290	both_sexes		irnt
11330	6989	1.7060e-02	phecode	594.1	both_sexes			continuous	30300	both_sexes		irnt
11330	6993	1.9199e-02	phecode	594.1	both_sexes			continuous	30510	both_sexes		irnt
11330	6995	2.1658e-03	phecode	594.1	both_sexes			continuous	30520	both_sexes		irnt
11330	6997	1.7857e-02	phecode	594.1	both_sexes			continuous	30530	both_sexes		irnt
11330	7585	4.3758e-02	phecode	594.1	both_sexes			icd10	E11	both_sexes
11330	7623	2.6699e-02	phecode	594.1	both_sexes			icd10	E66	both_sexes
11330	7660	2.3228e-02	phecode	594.1	both_sexes			icd10	F17	both_sexes
11330	7673	2.0054e-02	phecode	594.1	both_sexes			icd10	F32	both_sexes
11330	7748	1.5257e-02	phecode	594.1	both_sexes			icd10	G47	both_sexes
11330	7869	2.3065e-02	phecode	594.1	both_sexes			icd10	I25	both_sexes
11330	7916	-1.9676e-03	phecode	594.1	both_sexes			icd10	I83	both_sexes
11330	7960	1.7058e-02	phecode	594.1	both_sexes			icd10	J44	both_sexes
11330	7961	1.6996e-02	phecode	594.1	both_sexes			icd10	J45	both_sexes
11330	8004	1.6945e-02	phecode	594.1	both_sexes			icd10	K21	both_sexes
11330	8020	1.1546e-02	phecode	594.1	both_sexes			icd10	K42	both_sexes
11330	8022	1.6310e-02	phecode	594.1	both_sexes			icd10	K44	both_sexes
11330	8049	3.2680e-02	phecode	594.1	both_sexes			icd10	K80	both_sexes
11330	8142	6.6544e-04	phecode	594.1	both_sexes			icd10	M16	both_sexes
11330	8143	1.2402e-02	phecode	594.1	both_sexes			icd10	M17	both_sexes
11330	8169	1.1233e-02	phecode	594.1	both_sexes			icd10	M51	both_sexes
11330	8223	8.1698e-01	phecode	594.1	both_sexes			icd10	N20	both_sexes
11330	8448	2.8263e-02	phecode	594.1	both_sexes			icd10	R07	both_sexes
11330	8459	1.2785e-02	phecode	594.1	both_sexes			icd10	R19	both_sexes
11330	9083	1.8448e-02	phecode	594.1	both_sexes			icd10	Z72	both_sexes
11330	9090	1.4195e-02	phecode	594.1	both_sexes			icd10	Z82	both_sexes
11330	9094	3.8162e-02	phecode	594.1	both_sexes			icd10	Z86	both_sexes
11330	9096	3.0525e-02	phecode	594.1	both_sexes			icd10	Z88	both_sexes
11330	9103	1.8991e-02	phecode	594.1	both_sexes			icd10	Z95	both_sexes
11330	9649	1.1564e-02	phecode	594.1	both_sexes			prescriptions	amlodipine	both_sexes
11330	9667	9.9795e-03	phecode	594.1	both_sexes			prescriptions	bendroflumethiazide	both_sexes
11330	9701	6.9455e-03	phecode	594.1	both_sexes			prescriptions	citalopram	both_sexes
11330	9702	8.6745e-03	phecode	594.1	both_sexes			prescriptions	clarithromycin	both_sexes
11330	9770	1.1750e-02	phecode	594.1	both_sexes			prescriptions	gabapentin	both_sexes
11330	9773	1.1616e-02	phecode	594.1	both_sexes			prescriptions	gliclazide	both_sexes
11330	9801	-2.5543e-03	phecode	594.1	both_sexes			prescriptions	latanoprost	both_sexes
11330	9816	8.4949e-03	phecode	594.1	both_sexes			prescriptions	mebeverine	both_sexes
11330	9821	1.6472e-02	phecode	594.1	both_sexes			prescriptions	metformin	both_sexes
11330	9849	6.9347e-03	phecode	594.1	both_sexes			prescriptions	orlistat	both_sexes
11330	9853	1.1391e-02	phecode	594.1	both_sexes			prescriptions	paracetamol	both_sexes
11330	9909	2.1763e-02	phecode	594.1	both_sexes			prescriptions	tramadol	both_sexes
11330	9921	7.2262e-03	phecode	594.1	both_sexes			prescriptions	zopiclone	both_sexes
11330	9924	1.5622e-02	phecode	594.1	both_sexes			prescriptions	ACE inhibitor|anti-hypertensive	both_sexes
11330	9929	7.0097e-03	phecode	594.1	both_sexes			prescriptions	GABA agonist|sedative	both_sexes
11330	9971	1.1750e-02	phecode	594.1	both_sexes			prescriptions	anticonvulsant|voltage-gated calcium channel inhibitor|neuropathy	both_sexes
11330	9973	1.1391e-02	phecode	594.1	both_sexes			prescriptions	antipyretic	both_sexes
11330	9975	8.8977e-03	phecode	594.1	both_sexes			prescriptions	antispasmodic	both_sexes
11330	9982	1.0974e-02	phecode	594.1	both_sexes			prescriptions	beta-lactam antibiotic|beta-lactamase inhibitor|antibiotic	both_sexes
11330	9987	1.6472e-02	phecode	594.1	both_sexes			prescriptions	biguanides|diabetes	both_sexes
11330	9990	1.2482e-02	phecode	594.1	both_sexes			prescriptions	calcium channel blocker|dihydropyridine|anti-hypertensive	both_sexes
11330	10018	6.9347e-03	phecode	594.1	both_sexes			prescriptions	lipase inhibitor|obesity	both_sexes
11330	10039	2.1763e-02	phecode	594.1	both_sexes			prescriptions	opioid analgesic|selective serotonin re-uptake inhibitor|norepinephrine re-uptake inhibitor	both_sexes
11330	10058	7.8688e-03	phecode	594.1	both_sexes			prescriptions	selective serotonin re-uptake inhibitor|SSRI	both_sexes
11330	10065	1.2323e-02	phecode	594.1	both_sexes			prescriptions	sulfonylurea|diabetes	both_sexes
11330	10068	1.0231e-02	phecode	594.1	both_sexes			prescriptions	thiazide diuretic|diuretic	both_sexes
11330	10435	4.2676e-02	phecode	594.1	both_sexes			phecode	250	both_sexes
11330	10439	4.3775e-02	phecode	594.1	both_sexes			phecode	250.2	both_sexes
11330	10510	3.2782e-02	phecode	594.1	both_sexes			phecode	272	both_sexes
11330	10556	9.6955e-03	phecode	594.1	both_sexes			phecode	317	both_sexes
11330	10558	2.3814e-02	phecode	594.1	both_sexes			phecode	318	both_sexes
11330	10580	1.5262e-02	phecode	594.1	both_sexes			phecode	327	both_sexes
11330	10588	2.7430e-02	phecode	594.1	both_sexes			phecode	306	both_sexes
11330	10634	1.7104e-02	phecode	594.1	both_sexes			phecode	327.3	both_sexes
11330	10785	4.8416e-02	phecode	594.1	both_sexes			phecode	401.1	both_sexes
11330	10786	4.8371e-02	phecode	594.1	both_sexes			phecode	401	both_sexes
11330	10792	2.3705e-02	phecode	594.1	both_sexes			phecode	411	both_sexes
11330	10797	1.8366e-02	phecode	594.1	both_sexes			phecode	411.4	both_sexes
11330	10798	2.3213e-02	phecode	594.1	both_sexes			phecode	411.8	both_sexes
11330	10849	2.7297e-02	phecode	594.1	both_sexes			phecode	459	both_sexes
11330	10888	-1.0797e-03	phecode	594.1	both_sexes			phecode	454.1	both_sexes
11330	10892	1.9217e-02	phecode	594.1	both_sexes			phecode	530	both_sexes
11330	10929	1.7648e-02	phecode	594.1	both_sexes			phecode	496.2	both_sexes
11330	10931	1.7836e-02	phecode	594.1	both_sexes			phecode	496.21	both_sexes
11330	10952	1.4092e-02	phecode	594.1	both_sexes			phecode	714	both_sexes
11330	10999	1.8782e-02	phecode	594.1	both_sexes			phecode	530.1	both_sexes
11330	11000	1.7641e-02	phecode	594.1	both_sexes			phecode	530.11	both_sexes
11330	11018	4.6917e-02	phecode	594.1	both_sexes			phecode	785	both_sexes
11330	11025	1.9267e-02	phecode	594.1	both_sexes			phecode	550	both_sexes
11330	11027	1.2425e-02	phecode	594.1	both_sexes			phecode	550.4	both_sexes
11330	11029	1.7166e-02	phecode	594.1	both_sexes			phecode	550.2	both_sexes
11330	11039	2.4805e-02	phecode	594.1	both_sexes			phecode	558	both_sexes
11330	11074	3.3451e-02	phecode	594.1	both_sexes			phecode	574.1	both_sexes
11330	11167	1.9689e-02	phecode	594.1	both_sexes			phecode	716	both_sexes
11330	11168	1.9859e-02	phecode	594.1	both_sexes			phecode	716.9	both_sexes
11330	11183	1.3113e-02	phecode	594.1	both_sexes			phecode	716.2	both_sexes
11330	11184	1.4455e-02	phecode	594.1	both_sexes			phecode	740	both_sexes
11330	11200	6.0373e-03	phecode	594.1	both_sexes			phecode	835	both_sexes
11330	11263	4.5989e-02	phecode	594.1	both_sexes			phecode	760	both_sexes
11330	11329	7.0991e-01	phecode	594.1	both_sexes			phecode	594	both_sexes
11330	11330	1.0000e+00	phecode	594.1	both_sexes			phecode	594.1	both_sexes
11330	11561	2.8296e-02	phecode	594.1	both_sexes			phecode	418	both_sexes
11330	11697	2.2626e-02	phecode	594.1	both_sexes			phecode	960	both_sexes
11330	11698	1.8967e-02	phecode	594.1	both_sexes			phecode	960.2	both_sexes
11330	11766	-5.8202e-03	phecode	594.1	both_sexes			continuous	AG	both_sexes		irnt
11330	11768	1.6625e-02	phecode	594.1	both_sexes			continuous	DBP	both_sexes		auto_medadj_irnt
11330	11769	1.7022e-02	phecode	594.1	both_sexes			continuous	DBP	both_sexes		auto_medadj_raw
11330	11770	8.4909e-03	phecode	594.1	both_sexes			continuous	DBP	both_sexes		combined_irnt
11330	11771	1.6954e-02	phecode	594.1	both_sexes			continuous	DBP	both_sexes		combined_medadj_irnt
11330	11772	1.7359e-02	phecode	594.1	both_sexes			continuous	DBP	both_sexes		combined_medadj_raw
11330	11773	8.7427e-03	phecode	594.1	both_sexes			continuous	DBP	both_sexes		combined_raw
11330	11780	-1.5824e-03	phecode	594.1	both_sexes			continuous	LDLC	both_sexes		medadj_irnt
11330	11781	-5.0108e-04	phecode	594.1	both_sexes			continuous	LDLC	both_sexes		medadj_raw
11330	11782	6.7845e-03	phecode	594.1	both_sexes			continuous	MAP	both_sexes		auto_irnt
11330	11783	1.5137e-02	phecode	594.1	both_sexes			continuous	MAP	both_sexes		auto_medadj_irnt
11330	11784	1.5472e-02	phecode	594.1	both_sexes			continuous	MAP	both_sexes		auto_medadj_raw
11330	11785	6.9018e-03	phecode	594.1	both_sexes			continuous	MAP	both_sexes		auto_raw
11330	11786	6.5467e-03	phecode	594.1	both_sexes			continuous	MAP	both_sexes		combined_irnt
11330	11787	1.5206e-02	phecode	594.1	both_sexes			continuous	MAP	both_sexes		combined_medadj_irnt
11330	11788	1.5548e-02	phecode	594.1	both_sexes			continuous	MAP	both_sexes		combined_medadj_raw
11330	11789	6.6825e-03	phecode	594.1	both_sexes			continuous	MAP	both_sexes		combined_raw
11330	11792	2.8152e-03	phecode	594.1	both_sexes			continuous	MAP	both_sexes		manual_medadj_raw
11330	11793	-1.1660e-04	phecode	594.1	both_sexes			continuous	MAP	both_sexes		manual_raw
11330	11796	4.2460e-03	phecode	594.1	both_sexes			continuous	NAP	both_sexes		irnt
11330	11798	-1.5512e-03	phecode	594.1	both_sexes			continuous	PP	both_sexes		auto_irnt
11330	11799	3.0002e-03	phecode	594.1	both_sexes			continuous	PP	both_sexes		auto_medadj_irnt
11330	11800	2.7128e-03	phecode	594.1	both_sexes			continuous	PP	both_sexes		auto_medadj_raw
11330	11801	-1.6044e-03	phecode	594.1	both_sexes			continuous	PP	both_sexes		auto_raw
11330	11802	-2.5920e-03	phecode	594.1	both_sexes			continuous	PP	both_sexes		combined_irnt
11330	11803	2.0913e-03	phecode	594.1	both_sexes			continuous	PP	both_sexes		combined_medadj_irnt
11330	11804	2.0448e-03	phecode	594.1	both_sexes			continuous	PP	both_sexes		combined_medadj_raw
11330	11805	-2.4194e-03	phecode	594.1	both_sexes			continuous	PP	both_sexes		combined_raw
11330	11810	1.1616e-02	phecode	594.1	both_sexes			continuous	SBP	both_sexes		auto_medadj_irnt
11330	11811	1.1689e-02	phecode	594.1	both_sexes			continuous	SBP	both_sexes		auto_medadj_raw
11330	11812	3.3764e-03	phecode	594.1	both_sexes			continuous	SBP	both_sexes		combined_irnt
11330	11813	1.1339e-02	phecode	594.1	both_sexes			continuous	SBP	both_sexes		combined_medadj_irnt
11330	11814	1.1445e-02	phecode	594.1	both_sexes			continuous	SBP	both_sexes		combined_medadj_raw
11330	11815	3.2885e-03	phecode	594.1	both_sexes			continuous	SBP	both_sexes		combined_raw
11330	11817	5.7897e-04	phecode	594.1	both_sexes			continuous	SBP	both_sexes		manual_medadj_raw
11330	11820	6.4630e-03	phecode	594.1	both_sexes			continuous	Smoking	both_sexes		Ever_Never
11330	11823	-6.2562e-03	phecode	594.1	both_sexes			continuous	eGFR	both_sexes		irnt
11330	11825	-1.7315e-02	phecode	594.1	both_sexes			continuous	eGFRcreacys	both_sexes		irnt
11330	11827	-2.6767e-02	phecode	594.1	both_sexes			continuous	eGFRcys	both_sexes		irnt
11330	14250	3.1843e-02	phecode	594.1	both_sexes			continuous	whr	both_sexes		irnt
11561	13	-1.4009e-02	phecode	418	both_sexes			categorical	120	both_sexes	1
11561	15	1.4511e-02	phecode	418	both_sexes			categorical	120	both_sexes	9
11561	16	-2.5969e-02	phecode	418	both_sexes			categorical	670	both_sexes	1
11561	18	2.0697e-02	phecode	418	both_sexes			categorical	670	both_sexes	2
11561	24	6.9660e-02	phecode	418	both_sexes			categorical	680	both_sexes	3
11561	31	-1.7478e-02	phecode	418	both_sexes			categorical	1210	both_sexes	1210
11561	32	2.4018e-03	phecode	418	both_sexes			categorical	1418	both_sexes	1
11561	38	8.7440e-04	phecode	418	both_sexes			categorical	1428	both_sexes	0
11561	39	-9.6661e-03	phecode	418	both_sexes			categorical	1428	both_sexes	1
11561	42	3.2513e-02	phecode	418	both_sexes			categorical	1448	both_sexes	1
11561	47	9.3547e-03	phecode	418	both_sexes			categorical	1468	both_sexes	2
11561	49	-2.8334e-02	phecode	418	both_sexes			categorical	1468	both_sexes	4
11561	55	-6.5466e-02	phecode	418	both_sexes			categorical	1538	both_sexes	0
11561	56	1.1121e-01	phecode	418	both_sexes			categorical	1538	both_sexes	1
11561	57	-6.1084e-03	phecode	418	both_sexes			categorical	1538	both_sexes	2
11561	65	-1.0861e-02	phecode	418	both_sexes			categorical	1677	both_sexes	1677
11561	66	1.6832e-03	phecode	418	both_sexes			categorical	1707	both_sexes	1
11561	67	-4.5301e-03	phecode	418	both_sexes			categorical	1707	both_sexes	2
11561	72	-7.6896e-03	phecode	418	both_sexes			categorical	1747	both_sexes	4
11561	73	2.5825e-02	phecode	418	both_sexes			categorical	1747	both_sexes	5
11561	80	6.3862e-02	phecode	418	both_sexes			categorical	1920	both_sexes	1920
11561	82	2.9845e-02	phecode	418	both_sexes			categorical	1940	both_sexes	1940
11561	83	3.1273e-02	phecode	418	both_sexes			categorical	1950	both_sexes	1950
11561	85	2.7914e-02	phecode	418	both_sexes			categorical	1970	both_sexes	1970
11561	86	3.6407e-02	phecode	418	both_sexes			categorical	1980	both_sexes	1980
11561	89	3.8002e-02	phecode	418	both_sexes			categorical	2010	both_sexes	2010
11561	90	5.5612e-02	phecode	418	both_sexes			categorical	2020	both_sexes	2020
11561	92	2.0936e-02	phecode	418	both_sexes			categorical	2040	both_sexes	2040
11561	95	2.1175e-02	phecode	418	both_sexes			categorical	2129	both_sexes	2129
11561	97	1.2568e-01	phecode	418	both_sexes			categorical	2188	both_sexes	2188
11561	98	1.3758e-02	phecode	418	both_sexes			categorical	2207	both_sexes	2207
11561	103	3.4269e-02	phecode	418	both_sexes			categorical	2257	both_sexes	2257
11561	104	8.6481e-02	phecode	418	both_sexes			categorical	2316	both_sexes	2316
11561	105	1.9132e-01	phecode	418	both_sexes			categorical	2335	both_sexes	2335
11561	113	6.0529e-02	phecode	418	both_sexes			categorical	2443	both_sexes	2443
11561	116	8.5156e-02	phecode	418	both_sexes			categorical	2473	both_sexes	2473
11561	149	1.8330e-02	phecode	418	both_sexes			categorical	3393	both_sexes	3393
11561	155	3.3069e-02	phecode	418	both_sexes			categorical	3571	both_sexes	3571
11561	157	8.3199e-02	phecode	418	both_sexes			categorical	3606	both_sexes	3606
11561	181	-1.9255e-02	phecode	418	both_sexes			categorical	4293	both_sexes	3
11561	182	1.9218e-02	phecode	418	both_sexes			categorical	4294	both_sexes	0
11561	200	-2.7119e-02	phecode	418	both_sexes			categorical	4957	both_sexes	4957
11561	204	-1.5413e-02	phecode	418	both_sexes			categorical	5001	both_sexes	5001
11561	205	-1.6466e-02	phecode	418	both_sexes			categorical	5012	both_sexes	5012
11561	235	-1.6034e-02	phecode	418	both_sexes			categorical	5556	both_sexes	5556
11561	276	6.0998e-02	phecode	418	both_sexes			categorical	6138	both_sexes	100
11561	277	-4.3600e-02	phecode	418	both_sexes			categorical	6138	both_sexes	2
11561	278	-3.8319e-02	phecode	418	both_sexes			categorical	6138	both_sexes	3
11561	279	6.1244e-03	phecode	418	both_sexes			categorical	6138	both_sexes	4
11561	280	9.5166e-03	phecode	418	both_sexes			categorical	6138	both_sexes	5
11561	281	-2.2783e-02	phecode	418	both_sexes			categorical	6138	both_sexes	6
11561	293	-1.7096e-02	phecode	418	both_sexes			categorical	6141	both_sexes	1
11561	294	-2.3861e-03	phecode	418	both_sexes			categorical	6141	both_sexes	2
11561	305	9.7381e-02	phecode	418	both_sexes			categorical	6142	both_sexes	4
11561	307	-5.9497e-03	phecode	418	both_sexes			categorical	6142	both_sexes	6
11561	312	-3.8506e-03	phecode	418	both_sexes			categorical	6143	both_sexes	3
11561	314	2.0627e-02	phecode	418	both_sexes			categorical	6144	both_sexes	1
11561	318	-3.4201e-02	phecode	418	both_sexes			categorical	6144	both_sexes	5
11561	319	8.5850e-02	phecode	418	both_sexes			categorical	6145	both_sexes	1
11561	325	5.5111e-02	phecode	418	both_sexes			categorical	6145	both_sexes	6
11561	345	-4.9488e-02	phecode	418	both_sexes			categorical	6149	both_sexes	100
11561	347	1.5008e-02	phecode	418	both_sexes			categorical	6149	both_sexes	3
11561	348	1.7676e-02	phecode	418	both_sexes			categorical	6149	both_sexes	4
11561	350	4.6833e-02	phecode	418	both_sexes			categorical	6149	both_sexes	6
11561	352	-1.2144e-01	phecode	418	both_sexes			categorical	6150	both_sexes	100
11561	353	1.9828e-01	phecode	418	both_sexes			categorical	6150	both_sexes	2
11561	355	7.5732e-02	phecode	418	both_sexes			categorical	6150	both_sexes	4
11561	362	2.0476e-02	phecode	418	both_sexes			categorical	6151	both_sexes	7
11561	363	-3.6694e-02	phecode	418	both_sexes			categorical	6152	both_sexes	100
11561	367	4.2723e-02	phecode	418	both_sexes			categorical	6152	both_sexes	8
11561	376	-1.1021e-01	phecode	418	both_sexes			categorical	6154	both_sexes	100
11561	377	-1.4287e-03	phecode	418	both_sexes			categorical	6154	both_sexes	2
11561	378	5.6678e-02	phecode	418	both_sexes			categorical	6154	both_sexes	3
11561	380	9.6470e-02	phecode	418	both_sexes			categorical	6154	both_sexes	5
11561	383	-7.0051e-04	phecode	418	both_sexes			categorical	6155	both_sexes	100
11561	407	-8.0079e-02	phecode	418	both_sexes			categorical	6159	both_sexes	100
11561	413	4.8946e-02	phecode	418	both_sexes			categorical	6159	both_sexes	7
11561	414	5.6683e-02	phecode	418	both_sexes			categorical	6159	both_sexes	8
11561	415	-3.6725e-02	phecode	418	both_sexes			categorical	6160	both_sexes	1
11561	416	2.3920e-02	phecode	418	both_sexes			categorical	6160	both_sexes	100
11561	419	-8.6873e-03	phecode	418	both_sexes			categorical	6160	both_sexes	4
11561	420	-1.3868e-02	phecode	418	both_sexes			categorical	6160	both_sexes	5
11561	421	-8.8103e-03	phecode	418	both_sexes			categorical	6162	both_sexes	1
11561	423	-2.9655e-02	phecode	418	both_sexes			categorical	6162	both_sexes	2
11561	424	4.6728e-03	phecode	418	both_sexes			categorical	6162	both_sexes	3
11561	427	5.4128e-02	phecode	418	both_sexes			categorical	6164	both_sexes	100
11561	428	-4.7137e-02	phecode	418	both_sexes			categorical	6164	both_sexes	2
11561	431	-4.1343e-02	phecode	418	both_sexes			categorical	6164	both_sexes	5
11561	436	-1.3641e-02	phecode	418	both_sexes			categorical	6179	both_sexes	1
11561	437	1.0596e-02	phecode	418	both_sexes			categorical	6179	both_sexes	100
11561	488	7.7052e-02	phecode	418	both_sexes			categorical	20002	both_sexes	1065
11561	492	1.9919e-01	phecode	418	both_sexes			categorical	20002	both_sexes	1074
11561	506	4.3132e-02	phecode	418	both_sexes			categorical	20002	both_sexes	1111
11561	545	5.4511e-02	phecode	418	both_sexes			categorical	20002	both_sexes	1220
11561	550	2.5098e-02	phecode	418	both_sexes			categorical	20002	both_sexes	1226
11561	584	4.5212e-02	phecode	418	both_sexes			categorical	20002	both_sexes	1286
11561	671	4.7879e-02	phecode	418	both_sexes			categorical	20002	both_sexes	1474
11561	877	9.2782e-02	phecode	418	both_sexes			categorical	20003	both_sexes	1140865634
11561	895	6.6331e-02	phecode	418	both_sexes			categorical	20003	both_sexes	1140866738
11561	942	-1.0715e-03	phecode	418	both_sexes			categorical	20003	both_sexes	1140871310
11561	981	3.1568e-02	phecode	418	both_sexes			categorical	20003	both_sexes	1140874420
11561	1040	3.3714e-02	phecode	418	both_sexes			categorical	20003	both_sexes	1140879802
11561	1055	3.1075e-02	phecode	418	both_sexes			categorical	20003	both_sexes	1140881856
11561	1093	4.4899e-02	phecode	418	both_sexes			categorical	20003	both_sexes	1140884600
11561	1179	4.3554e-02	phecode	418	both_sexes			categorical	20003	both_sexes	1140923346
11561	1312	2.6846e-02	phecode	418	both_sexes			categorical	20003	both_sexes	1141176832
11561	1357	2.5757e-02	phecode	418	both_sexes			categorical	20003	both_sexes	1141191044
11561	1368	1.8693e-02	phecode	418	both_sexes			categorical	20003	both_sexes	1141194794
11561	1496	5.1535e-03	phecode	418	both_sexes			categorical	20004	both_sexes	1477
11561	1497	2.1099e-03	phecode	418	both_sexes			categorical	20004	both_sexes	1478
11561	1498	2.1964e-03	phecode	418	both_sexes			categorical	20004	both_sexes	1479
11561	1499	-1.2308e-02	phecode	418	both_sexes			categorical	20004	both_sexes	1480
11561	1502	7.5588e-03	phecode	418	both_sexes			categorical	20004	both_sexes	1483
11561	1836	4.2002e-02	phecode	418	both_sexes			categorical	20107	both_sexes	1
11561	1838	-2.4432e-02	phecode	418	both_sexes			categorical	20107	both_sexes	100
11561	1839	-3.6181e-03	phecode	418	both_sexes			categorical	20107	both_sexes	101
11561	1844	8.6427e-03	phecode	418	both_sexes			categorical	20107	both_sexes	3
11561	1848	1.2155e-02	phecode	418	both_sexes			categorical	20107	both_sexes	9
11561	1861	-2.5078e-02	phecode	418	both_sexes			categorical	20110	both_sexes	100
11561	1870	2.0335e-02	phecode	418	both_sexes			categorical	20110	both_sexes	8
11561	1871	2.2469e-02	phecode	418	both_sexes			categorical	20110	both_sexes	9
11561	1872	5.7843e-02	phecode	418	both_sexes			categorical	20111	both_sexes	1
11561	1874	-5.2213e-02	phecode	418	both_sexes			categorical	20111	both_sexes	100
11561	1875	-2.5413e-02	phecode	418	both_sexes			categorical	20111	both_sexes	101
11561	1885	3.3955e-02	phecode	418	both_sexes			categorical	20111	both_sexes	9
11561	1985	-2.9526e-02	phecode	418	both_sexes			categorical	20116	both_sexes	0
11561	1986	1.0705e-02	phecode	418	both_sexes			categorical	20116	both_sexes	1
11561	1987	3.1403e-02	phecode	418	both_sexes			categorical	20116	both_sexes	2
11561	1988	3.5013e-02	phecode	418	both_sexes			categorical	20117	both_sexes	0
11561	1989	3.7978e-02	phecode	418	both_sexes			categorical	20117	both_sexes	1
11561	1990	-5.2574e-02	phecode	418	both_sexes			categorical	20117	both_sexes	2
11561	2007	1.3185e-02	phecode	418	both_sexes			categorical	20160	both_sexes	20160
11561	3330	5.2614e-02	phecode	418	both_sexes			categorical	41200	both_sexes	J183
11561	5864	1.1852e-01	phecode	418	both_sexes			categorical	41232	both_sexes	10
11561	5869	1.1523e-01	phecode	418	both_sexes			categorical	41244	both_sexes	100
11561	5878	6.7635e-02	phecode	418	both_sexes			categorical	41245	both_sexes	1040
11561	5879	3.2796e-01	phecode	418	both_sexes			categorical	41245	both_sexes	1070
11561	5891	1.1559e-01	phecode	418	both_sexes			categorical	41245	both_sexes	1280
11561	5933	3.5343e-01	phecode	418	both_sexes			categorical	41246	both_sexes	1160
11561	5950	1.1574e-01	phecode	418	both_sexes			categorical	41246	both_sexes	1480
11561	6001	9.6188e-02	phecode	418	both_sexes			categorical	41247	both_sexes	2000
11561	6009	1.3672e-01	phecode	418	both_sexes			categorical	41248	both_sexes	1000
11561	6040	1.8526e-01	phecode	418	both_sexes			categorical	41249	both_sexes	2002
11561	6058	1.3361e-01	phecode	418	both_sexes			categorical	41250	both_sexes	1000
11561	6068	1.3322e-01	phecode	418	both_sexes			categorical	41251	both_sexes	1000
11561	6157	-5.2635e-02	phecode	418	both_sexes			continuous	46	both_sexes		irnt
11561	6159	-5.0887e-02	phecode	418	both_sexes			continuous	47	both_sexes		irnt
11561	6161	8.0647e-02	phecode	418	both_sexes			continuous	48	both_sexes		irnt
11561	6163	5.5488e-02	phecode	418	both_sexes			continuous	49	both_sexes		irnt
11561	6165	-2.9984e-02	phecode	418	both_sexes			continuous	50	both_sexes		irnt
11561	6167	-1.2205e-02	phecode	418	both_sexes			continuous	51	both_sexes		irnt
11561	6183	3.3774e-03	phecode	418	both_sexes			continuous	102	both_sexes		irnt
11561	6198	1.0607e-02	phecode	418	both_sexes			continuous	400	both_sexes		irnt
11561	6201	2.2258e-02	phecode	418	both_sexes			continuous	404	both_sexes		irnt
11561	6203	-2.3327e-02	phecode	418	both_sexes			continuous	699	both_sexes		irnt
11561	6220	-3.8905e-03	phecode	418	both_sexes			continuous	874	both_sexes		irnt
11561	6269	-4.0680e-03	phecode	418	both_sexes			continuous	1438	both_sexes		irnt
11561	6273	1.2469e-02	phecode	418	both_sexes			continuous	1488	both_sexes		irnt
11561	6303	-4.4921e-02	phecode	418	both_sexes			continuous	2139	both_sexes		irnt
11561	6307	-1.0515e-03	phecode	418	both_sexes			continuous	2217	both_sexes		irnt
11561	6347	-6.1459e-02	phecode	418	both_sexes			continuous	3062	both_sexes		irnt
11561	6349	-5.8678e-02	phecode	418	both_sexes			continuous	3063	both_sexes		irnt
11561	6351	-2.7626e-02	phecode	418	both_sexes			continuous	3064	both_sexes		irnt
11561	6354	3.4357e-02	phecode	418	both_sexes			continuous	3143	both_sexes		irnt
11561	6360	-3.3870e-03	phecode	418	both_sexes			continuous	3148	both_sexes		irnt
11561	6411	-1.1610e-02	phecode	418	both_sexes			continuous	4079	both_sexes		irnt
11561	6413	-1.4744e-02	phecode	418	both_sexes			continuous	4080	both_sexes		irnt
11561	6415	2.5629e-02	phecode	418	both_sexes			continuous	4100	both_sexes		irnt
11561	6417	5.3282e-03	phecode	418	both_sexes			continuous	4101	both_sexes		irnt
11561	6419	4.4162e-04	phecode	418	both_sexes			continuous	4104	both_sexes		irnt
11561	6421	6.3466e-04	phecode	418	both_sexes			continuous	4105	both_sexes		irnt
11561	6423	4.4206e-04	phecode	418	both_sexes			continuous	4106	both_sexes		irnt
11561	6427	4.1778e-03	phecode	418	both_sexes			continuous	4120	both_sexes		irnt
11561	6429	-5.2396e-04	phecode	418	both_sexes			continuous	4123	both_sexes		irnt
11561	6431	-6.9776e-05	phecode	418	both_sexes			continuous	4124	both_sexes		irnt
11561	6433	-5.2433e-04	phecode	418	both_sexes			continuous	4125	both_sexes		irnt
11561	6435	-1.0773e-03	phecode	418	both_sexes			continuous	4194	both_sexes		irnt
11561	6437	-1.5112e-03	phecode	418	both_sexes			continuous	4195	both_sexes		irnt
11561	6495	8.0726e-03	phecode	418	both_sexes			continuous	5096	both_sexes		irnt
11561	6497	5.5800e-03	phecode	418	both_sexes			continuous	5097	both_sexes		irnt
11561	6499	8.2352e-03	phecode	418	both_sexes			continuous	5098	both_sexes		irnt
11561	6501	8.4965e-03	phecode	418	both_sexes			continuous	5099	both_sexes		irnt
11561	6535	6.3193e-04	phecode	418	both_sexes			continuous	5116	both_sexes		irnt
11561	6543	7.9686e-03	phecode	418	both_sexes			continuous	5132	both_sexes		irnt
11561	6545	8.1788e-03	phecode	418	both_sexes			continuous	5133	both_sexes		irnt
11561	6547	7.0776e-03	phecode	418	both_sexes			continuous	5134	both_sexes		irnt
11561	6549	7.7260e-03	phecode	418	both_sexes			continuous	5135	both_sexes		irnt
11561	6580	2.9105e-03	phecode	418	both_sexes			continuous	5257	both_sexes		irnt
11561	6629	4.7971e-02	phecode	418	both_sexes			continuous	20010	both_sexes		irnt
11561	6633	-1.8837e-02	phecode	418	both_sexes			continuous	20015	both_sexes		irnt
11561	6635	-3.4153e-02	phecode	418	both_sexes			continuous	20016	both_sexes		irnt
11561	6642	-1.2630e-02	phecode	418	both_sexes			continuous	20022	both_sexes		irnt
11561	6644	1.9525e-02	phecode	418	both_sexes			continuous	20023	both_sexes		irnt
11561	6664	-1.1551e-02	phecode	418	both_sexes			continuous	20153	both_sexes		irnt
11561	6740	7.8223e-02	phecode	418	both_sexes			continuous	21001	both_sexes		irnt
11561	6742	6.1703e-02	phecode	418	both_sexes			continuous	21002	both_sexes		irnt
11561	6829	6.0268e-02	phecode	418	both_sexes			continuous	23098	both_sexes		irnt
11561	6831	7.6720e-02	phecode	418	both_sexes			continuous	23099	both_sexes		irnt
11561	6833	7.3560e-02	phecode	418	both_sexes			continuous	23100	both_sexes		irnt
11561	6835	2.7287e-02	phecode	418	both_sexes			continuous	23101	both_sexes		irnt
11561	6837	2.7452e-02	phecode	418	both_sexes			continuous	23102	both_sexes		irnt
11561	6839	7.6498e-02	phecode	418	both_sexes			continuous	23104	both_sexes		irnt
11561	6841	3.7055e-02	phecode	418	both_sexes			continuous	23105	both_sexes		irnt
11561	6843	-3.0726e-02	phecode	418	both_sexes			continuous	23106	both_sexes		irnt
11561	6845	-2.7729e-02	phecode	418	both_sexes			continuous	23107	both_sexes		irnt
11561	6847	-2.8110e-02	phecode	418	both_sexes			continuous	23108	both_sexes		irnt
11561	6849	-2.8383e-02	phecode	418	both_sexes			continuous	23109	both_sexes		irnt
11561	6851	-2.9311e-02	phecode	418	both_sexes			continuous	23110	both_sexes		irnt
11561	6853	7.7435e-02	phecode	418	both_sexes			continuous	23111	both_sexes		irnt
11561	6855	7.5556e-02	phecode	418	both_sexes			continuous	23112	both_sexes		irnt
11561	6857	3.4425e-02	phecode	418	both_sexes			continuous	23113	both_sexes		irnt
11561	6859	3.4377e-02	phecode	418	both_sexes			continuous	23114	both_sexes		irnt
11561	6861	7.7495e-02	phecode	418	both_sexes			continuous	23115	both_sexes		irnt
11561	6863	7.5119e-02	phecode	418	both_sexes			continuous	23116	both_sexes		irnt
11561	6865	3.8782e-02	phecode	418	both_sexes			continuous	23117	both_sexes		irnt
11561	6867	3.8818e-02	phecode	418	both_sexes			continuous	23118	both_sexes		irnt
11561	6869	7.4276e-02	phecode	418	both_sexes			continuous	23119	both_sexes		irnt
11561	6871	7.2034e-02	phecode	418	both_sexes			continuous	23120	both_sexes		irnt
11561	6873	3.1036e-02	phecode	418	both_sexes			continuous	23121	both_sexes		irnt
11561	6875	3.1575e-02	phecode	418	both_sexes			continuous	23122	both_sexes		irnt
11561	6877	7.4608e-02	phecode	418	both_sexes			continuous	23123	both_sexes		irnt
11561	6879	7.1862e-02	phecode	418	both_sexes			continuous	23124	both_sexes		irnt
11561	6881	3.5245e-02	phecode	418	both_sexes			continuous	23125	both_sexes		irnt
11561	6883	3.5479e-02	phecode	418	both_sexes			continuous	23126	both_sexes		irnt
11561	6885	7.0547e-02	phecode	418	both_sexes			continuous	23127	both_sexes		irnt
11561	6887	6.9809e-02	phecode	418	both_sexes			continuous	23128	both_sexes		irnt
11561	6889	1.6511e-02	phecode	418	both_sexes			continuous	23129	both_sexes		irnt
11561	6891	1.6457e-02	phecode	418	both_sexes			continuous	23130	both_sexes		irnt
11561	6932	4.4977e-02	phecode	418	both_sexes			continuous	30000	both_sexes		irnt
11561	6934	-5.2922e-04	phecode	418	both_sexes			continuous	30010	both_sexes		irnt
11561	6936	-1.7182e-02	phecode	418	both_sexes			continuous	30020	both_sexes		irnt
11561	6938	-1.1037e-02	phecode	418	both_sexes			continuous	30030	both_sexes		irnt
11561	6940	-1.3087e-02	phecode	418	both_sexes			continuous	30040	both_sexes		irnt
11561	6942	-1.8334e-02	phecode	418	both_sexes			continuous	30050	both_sexes		irnt
11561	6944	-1.6567e-02	phecode	418	both_sexes			continuous	30060	both_sexes		irnt
11561	6946	3.4220e-02	phecode	418	both_sexes			continuous	30070	both_sexes		irnt
11561	6948	6.7449e-03	phecode	418	both_sexes			continuous	30080	both_sexes		irnt
11561	6950	1.2474e-02	phecode	418	both_sexes			continuous	30090	both_sexes		irnt
11561	6952	7.6066e-03	phecode	418	both_sexes			continuous	30100	both_sexes		irnt
11561	6954	6.0372e-03	phecode	418	both_sexes			continuous	30110	both_sexes		irnt
11561	6956	2.7508e-02	phecode	418	both_sexes			continuous	30120	both_sexes		irnt
11561	6958	2.8319e-02	phecode	418	both_sexes			continuous	30130	both_sexes		irnt
11561	6960	3.8304e-02	phecode	418	both_sexes			continuous	30140	both_sexes		irnt
11561	6962	2.2291e-02	phecode	418	both_sexes			continuous	30150	both_sexes		irnt
11561	6966	-9.2665e-03	phecode	418	both_sexes			continuous	30180	both_sexes		irnt
11561	6968	-4.6285e-03	phecode	418	both_sexes			continuous	30190	both_sexes		irnt
11561	6970	6.8920e-03	phecode	418	both_sexes			continuous	30200	both_sexes		irnt
11561	6972	6.4087e-03	phecode	418	both_sexes			continuous	30210	both_sexes		irnt
11561	6977	4.7230e-02	phecode	418	both_sexes			continuous	30240	both_sexes		irnt
11561	6979	4.5734e-02	phecode	418	both_sexes			continuous	30250	both_sexes		irnt
11561	6981	7.9948e-03	phecode	418	both_sexes			continuous	30260	both_sexes		irnt
11561	6983	-1.2546e-02	phecode	418	both_sexes			continuous	30270	both_sexes		irnt
11561	6985	5.6619e-02	phecode	418	both_sexes			continuous	30280	both_sexes		irnt
11561	6987	5.8804e-02	phecode	418	both_sexes			continuous	30290	both_sexes		irnt
11561	6989	5.7795e-02	phecode	418	both_sexes			continuous	30300	both_sexes		irnt
11561	6993	2.3099e-02	phecode	418	both_sexes			continuous	30510	both_sexes		irnt
11561	6995	-1.0114e-03	phecode	418	both_sexes			continuous	30520	both_sexes		irnt
11561	6997	1.5189e-02	phecode	418	both_sexes			continuous	30530	both_sexes		irnt
11561	7585	1.0591e-01	phecode	418	both_sexes			icd10	E11	both_sexes
11561	7623	9.4149e-02	phecode	418	both_sexes			icd10	E66	both_sexes
11561	7660	8.4011e-02	phecode	418	both_sexes			icd10	F17	both_sexes
11561	7673	9.7583e-02	phecode	418	both_sexes			icd10	F32	both_sexes
11561	7748	5.4597e-02	phecode	418	both_sexes			icd10	G47	both_sexes
11561	7869	2.4634e-01	phecode	418	both_sexes			icd10	I25	both_sexes
11561	7916	1.5183e-02	phecode	418	both_sexes			icd10	I83	both_sexes
11561	7960	1.0038e-01	phecode	418	both_sexes			icd10	J44	both_sexes
11561	7961	9.6348e-02	phecode	418	both_sexes			icd10	J45	both_sexes
11561	8004	1.1139e-01	phecode	418	both_sexes			icd10	K21	both_sexes
11561	8020	2.5020e-02	phecode	418	both_sexes			icd10	K42	both_sexes
11561	8022	8.8272e-02	phecode	418	both_sexes			icd10	K44	both_sexes
11561	8049	6.3825e-02	phecode	418	both_sexes			icd10	K80	both_sexes
11561	8142	1.7285e-02	phecode	418	both_sexes			icd10	M16	both_sexes
11561	8143	4.2237e-02	phecode	418	both_sexes			icd10	M17	both_sexes
11561	8169	4.4563e-02	phecode	418	both_sexes			icd10	M51	both_sexes
11561	8223	2.9774e-02	phecode	418	both_sexes			icd10	N20	both_sexes
11561	8448	9.5284e-01	phecode	418	both_sexes			icd10	R07	both_sexes
11561	8459	5.7799e-02	phecode	418	both_sexes			icd10	R19	both_sexes
11561	9083	1.1288e-01	phecode	418	both_sexes			icd10	Z72	both_sexes
11561	9090	2.4279e-01	phecode	418	both_sexes			icd10	Z82	both_sexes
11561	9094	1.7744e-01	phecode	418	both_sexes			icd10	Z86	both_sexes
11561	9096	9.7590e-02	phecode	418	both_sexes			icd10	Z88	both_sexes
11561	9103	1.8910e-01	phecode	418	both_sexes			icd10	Z95	both_sexes
11561	9649	4.7260e-02	phecode	418	both_sexes			prescriptions	amlodipine	both_sexes
11561	9667	3.1905e-02	phecode	418	both_sexes			prescriptions	bendroflumethiazide	both_sexes
11561	9701	4.3152e-02	phecode	418	both_sexes			prescriptions	citalopram	both_sexes
11561	9702	4.3839e-02	phecode	418	both_sexes			prescriptions	clarithromycin	both_sexes
11561	9770	5.2495e-02	phecode	418	both_sexes			prescriptions	gabapentin	both_sexes
11561	9773	2.8719e-02	phecode	418	both_sexes			prescriptions	gliclazide	both_sexes
11561	9801	2.1316e-04	phecode	418	both_sexes			prescriptions	latanoprost	both_sexes
11561	9816	3.6963e-02	phecode	418	both_sexes			prescriptions	mebeverine	both_sexes
11561	9821	4.1399e-02	phecode	418	both_sexes			prescriptions	metformin	both_sexes
11561	9849	3.3726e-02	phecode	418	both_sexes			prescriptions	orlistat	both_sexes
11561	9853	6.9958e-02	phecode	418	both_sexes			prescriptions	paracetamol	both_sexes
11561	9909	6.9319e-02	phecode	418	both_sexes			prescriptions	tramadol	both_sexes
11561	9921	3.6139e-02	phecode	418	both_sexes			prescriptions	zopiclone	both_sexes
11561	9924	6.4234e-02	phecode	418	both_sexes			prescriptions	ACE inhibitor|anti-hypertensive	both_sexes
11561	9929	3.5869e-02	phecode	418	both_sexes			prescriptions	GABA agonist|sedative	both_sexes
11561	9971	5.2495e-02	phecode	418	both_sexes			prescriptions	anticonvulsant|voltage-gated calcium channel inhibitor|neuropathy	both_sexes
11561	9973	6.9958e-02	phecode	418	both_sexes			prescriptions	antipyretic	both_sexes
11561	9975	3.7986e-02	phecode	418	both_sexes			prescriptions	antispasmodic	both_sexes
11561	9982	3.4858e-02	phecode	418	both_sexes			prescriptions	beta-lactam antibiotic|beta-lactamase inhibitor|antibiotic	both_sexes
11561	9987	4.1399e-02	phecode	418	both_sexes			prescriptions	biguanides|diabetes	both_sexes
11561	9990	4.7631e-02	phecode	418	both_sexes			prescriptions	calcium channel blocker|dihydropyridine|anti-hypertensive	both_sexes
11561	10018	3.3726e-02	phecode	418	both_sexes			prescriptions	lipase inhibitor|obesity	both_sexes
11561	10039	6.9319e-02	phecode	418	both_sexes			prescriptions	opioid analgesic|selective serotonin re-uptake inhibitor|norepinephrine re-uptake inhibitor	both_sexes
11561	10058	5.0686e-02	phecode	418	both_sexes			prescriptions	selective serotonin re-uptake inhibitor|SSRI	both_sexes
11561	10065	2.9586e-02	phecode	418	both_sexes			prescriptions	sulfonylurea|diabetes	both_sexes
11561	10068	3.3656e-02	phecode	418	both_sexes			prescriptions	thiazide diuretic|diuretic	both_sexes
11561	10435	1.0518e-01	phecode	418	both_sexes			phecode	250	both_sexes
11561	10439	1.0611e-01	phecode	418	both_sexes			phecode	250.2	both_sexes
11561	10510	2.3041e-01	phecode	418	both_sexes			phecode	272	both_sexes
11561	10556	6.7544e-02	phecode	418	both_sexes			phecode	317	both_sexes
11561	10558	8.6581e-02	phecode	418	both_sexes			phecode	318	both_sexes
11561	10580	5.4630e-02	phecode	418	both_sexes			phecode	327	both_sexes
11561	10588	1.5112e-01	phecode	418	both_sexes			phecode	306	both_sexes
11561	10634	5.3622e-02	phecode	418	both_sexes			phecode	327.3	both_sexes
11561	10785	1.8468e-01	phecode	418	both_sexes			phecode	401.1	both_sexes
11561	10786	1.8460e-01	phecode	418	both_sexes			phecode	401	both_sexes
11561	10792	2.7582e-01	phecode	418	both_sexes			phecode	411	both_sexes
11561	10797	2.1923e-01	phecode	418	both_sexes			phecode	411.4	both_sexes
11561	10798	2.5141e-01	phecode	418	both_sexes			phecode	411.8	both_sexes
11561	10849	1.3914e-01	phecode	418	both_sexes			phecode	459	both_sexes
11561	10888	1.8105e-02	phecode	418	both_sexes			phecode	454.1	both_sexes
11561	10892	1.1953e-01	phecode	418	both_sexes			phecode	530	both_sexes
11561	10929	1.0407e-01	phecode	418	both_sexes			phecode	496.2	both_sexes
11561	10931	1.0367e-01	phecode	418	both_sexes			phecode	496.21	both_sexes
11561	10952	4.9129e-02	phecode	418	both_sexes			phecode	714	both_sexes
11561	10999	1.1683e-01	phecode	418	both_sexes			phecode	530.1	both_sexes
11561	11000	1.1510e-01	phecode	418	both_sexes			phecode	530.11	both_sexes
11561	11018	1.3422e-01	phecode	418	both_sexes			phecode	785	both_sexes
11561	11025	7.8420e-02	phecode	418	both_sexes			phecode	550	both_sexes
11561	11027	2.7685e-02	phecode	418	both_sexes			phecode	550.4	both_sexes
11561	11029	8.9648e-02	phecode	418	both_sexes			phecode	550.2	both_sexes
11561	11039	8.0068e-02	phecode	418	both_sexes			phecode	558	both_sexes
11561	11074	6.4577e-02	phecode	418	both_sexes			phecode	574.1	both_sexes
11561	11167	8.2687e-02	phecode	418	both_sexes			phecode	716	both_sexes
11561	11168	8.2901e-02	phecode	418	both_sexes			phecode	716.9	both_sexes
11561	11183	4.3331e-02	phecode	418	both_sexes			phecode	716.2	both_sexes
11561	11184	6.5937e-02	phecode	418	both_sexes			phecode	740	both_sexes
11561	11200	2.3813e-02	phecode	418	both_sexes			phecode	835	both_sexes
11561	11263	1.0867e-01	phecode	418	both_sexes			phecode	760	both_sexes
11561	11329	3.4408e-02	phecode	418	both_sexes			phecode	594	both_sexes
11561	11330	2.8296e-02	phecode	418	both_sexes			phecode	594.1	both_sexes
11561	11561	1.0000e+00	phecode	418	both_sexes			phecode	418	both_sexes
11561	11697	7.8533e-02	phecode	418	both_sexes			phecode	960	both_sexes
11561	11698	7.3055e-02	phecode	418	both_sexes			phecode	960.2	both_sexes
11561	11766	-2.2831e-02	phecode	418	both_sexes			continuous	AG	both_sexes		irnt
11561	11768	2.4350e-02	phecode	418	both_sexes			continuous	DBP	both_sexes		auto_medadj_irnt
11561	11769	2.4995e-02	phecode	418	both_sexes			continuous	DBP	both_sexes		auto_medadj_raw
11561	11770	-1.2730e-02	phecode	418	both_sexes			continuous	DBP	both_sexes		combined_irnt
11561	11771	2.4516e-02	phecode	418	both_sexes			continuous	DBP	both_sexes		combined_medadj_irnt
11561	11772	2.5201e-02	phecode	418	both_sexes			continuous	DBP	both_sexes		combined_medadj_raw
11561	11773	-1.1889e-02	phecode	418	both_sexes			continuous	DBP	both_sexes		combined_raw
11561	11780	3.5109e-03	phecode	418	both_sexes			continuous	LDLC	both_sexes		medadj_irnt
11561	11781	6.9639e-03	phecode	418	both_sexes			continuous	LDLC	both_sexes		medadj_raw
11561	11782	-1.3913e-02	phecode	418	both_sexes			continuous	MAP	both_sexes		auto_irnt
11561	11783	2.2282e-02	phecode	418	both_sexes			continuous	MAP	both_sexes		auto_medadj_irnt
11561	11784	2.2615e-02	phecode	418	both_sexes			continuous	MAP	both_sexes		auto_medadj_raw
11561	11785	-1.3612e-02	phecode	418	both_sexes			continuous	MAP	both_sexes		auto_raw
11561	11786	-1.4872e-02	phecode	418	both_sexes			continuous	MAP	both_sexes		combined_irnt
11561	11787	2.2611e-02	phecode	418	both_sexes			continuous	MAP	both_sexes		combined_medadj_irnt
11561	11788	2.2965e-02	phecode	418	both_sexes			continuous	MAP	both_sexes		combined_medadj_raw
11561	11789	-1.4515e-02	phecode	418	both_sexes			continuous	MAP	both_sexes		combined_raw
11561	11792	5.1847e-03	phecode	418	both_sexes			continuous	MAP	both_sexes		manual_medadj_raw
11561	11793	-6.2981e-03	phecode	418	both_sexes			continuous	MAP	both_sexes		manual_raw
11561	11796	1.3928e-02	phecode	418	both_sexes			continuous	NAP	both_sexes		irnt
11561	11798	-1.4129e-02	phecode	418	both_sexes			continuous	PP	both_sexes		auto_irnt
11561	11799	2.1971e-03	phecode	418	both_sexes			continuous	PP	both_sexes		auto_medadj_irnt
11561	11800	3.6830e-03	phecode	418	both_sexes			continuous	PP	both_sexes		auto_medadj_raw
11561	11801	-1.1857e-02	phecode	418	both_sexes			continuous	PP	both_sexes		auto_raw
11561	11802	-1.4243e-02	phecode	418	both_sexes			continuous	PP	both_sexes		combined_irnt
11561	11803	2.6701e-03	phecode	418	both_sexes			continuous	PP	both_sexes		combined_medadj_irnt
11561	11804	4.1757e-03	phecode	418	both_sexes			continuous	PP	both_sexes		combined_medadj_raw
11561	11805	-1.1913e-02	phecode	418	both_sexes			continuous	PP	both_sexes		combined_raw
11561	11810	1.6886e-02	phecode	418	both_sexes			continuous	SBP	both_sexes		auto_medadj_irnt
11561	11811	1.6961e-02	phecode	418	both_sexes			continuous	SBP	both_sexes		auto_medadj_raw
11561	11812	-1.5412e-02	phecode	418	both_sexes			continuous	SBP	both_sexes		combined_irnt
11561	11813	1.7340e-02	phecode	418	both_sexes			continuous	SBP	both_sexes		combined_medadj_irnt
11561	11814	1.7419e-02	phecode	418	both_sexes			continuous	SBP	both_sexes		combined_medadj_raw
11561	11815	-1.5263e-02	phecode	418	both_sexes			continuous	SBP	both_sexes		combined_raw
11561	11817	4.3586e-03	phecode	418	both_sexes			continuous	SBP	both_sexes		manual_medadj_raw
11561	11820	2.9526e-02	phecode	418	both_sexes			continuous	Smoking	both_sexes		Ever_Never
11561	11823	-1.3418e-02	phecode	418	both_sexes			continuous	eGFR	both_sexes		irnt
11561	11825	-3.9922e-02	phecode	418	both_sexes			continuous	eGFRcreacys	both_sexes		irnt
11561	11827	-6.1403e-02	phecode	418	both_sexes			continuous	eGFRcys	both_sexes		irnt
11561	14250	7.2869e-02	phecode	418	both_sexes			continuous	whr	both_sexes		irnt
11697	13	2.4532e-03	phecode	960	both_sexes			categorical	120	both_sexes	1
11697	15	-1.9191e-03	phecode	960	both_sexes			categorical	120	both_sexes	9
11697	16	-5.7063e-03	phecode	960	both_sexes			categorical	670	both_sexes	1
11697	18	3.4632e-03	phecode	960	both_sexes			categorical	670	both_sexes	2
11697	24	3.2483e-02	phecode	960	both_sexes			categorical	680	both_sexes	3
11697	31	-1.0691e-02	phecode	960	both_sexes			categorical	1210	both_sexes	1210
11697	32	-1.2188e-04	phecode	960	both_sexes			categorical	1418	both_sexes	1
11697	38	-3.5122e-04	phecode	960	both_sexes			categorical	1428	both_sexes	0
11697	39	-7.4551e-03	phecode	960	both_sexes			categorical	1428	both_sexes	1
11697	42	1.7835e-02	phecode	960	both_sexes			categorical	1448	both_sexes	1
11697	47	6.7004e-03	phecode	960	both_sexes			categorical	1468	both_sexes	2
11697	49	-1.6499e-02	phecode	960	both_sexes			categorical	1468	both_sexes	4
11697	55	-4.3652e-02	phecode	960	both_sexes			categorical	1538	both_sexes	0
11697	56	6.2107e-02	phecode	960	both_sexes			categorical	1538	both_sexes	1
11697	57	4.3013e-03	phecode	960	both_sexes			categorical	1538	both_sexes	2
11697	65	-6.1965e-03	phecode	960	both_sexes			categorical	1677	both_sexes	1677
11697	66	-4.5624e-03	phecode	960	both_sexes			categorical	1707	both_sexes	1
11697	67	-1.4677e-03	phecode	960	both_sexes			categorical	1707	both_sexes	2
11697	72	-1.5352e-03	phecode	960	both_sexes			categorical	1747	both_sexes	4
11697	73	4.9489e-04	phecode	960	both_sexes			categorical	1747	both_sexes	5
11697	80	3.2449e-02	phecode	960	both_sexes			categorical	1920	both_sexes	1920
11697	82	1.8972e-02	phecode	960	both_sexes			categorical	1940	both_sexes	1940
11697	83	1.9823e-02	phecode	960	both_sexes			categorical	1950	both_sexes	1950
11697	85	1.3413e-02	phecode	960	both_sexes			categorical	1970	both_sexes	1970
11697	86	1.7765e-02	phecode	960	both_sexes			categorical	1980	both_sexes	1980
11697	89	2.4326e-02	phecode	960	both_sexes			categorical	2010	both_sexes	2010
11697	90	3.4980e-02	phecode	960	both_sexes			categorical	2020	both_sexes	2020
11697	92	1.6752e-02	phecode	960	both_sexes			categorical	2040	both_sexes	2040
11697	95	7.8623e-03	phecode	960	both_sexes			categorical	2129	both_sexes	2129
11697	97	9.2381e-02	phecode	960	both_sexes			categorical	2188	both_sexes	2188
11697	98	8.7599e-03	phecode	960	both_sexes			categorical	2207	both_sexes	2207
11697	103	2.1272e-02	phecode	960	both_sexes			categorical	2257	both_sexes	2257
11697	104	6.1964e-02	phecode	960	both_sexes			categorical	2316	both_sexes	2316
11697	105	5.6008e-02	phecode	960	both_sexes			categorical	2335	both_sexes	2335
11697	113	3.3737e-02	phecode	960	both_sexes			categorical	2443	both_sexes	2443
11697	116	7.2645e-02	phecode	960	both_sexes			categorical	2473	both_sexes	2473
11697	149	1.5727e-02	phecode	960	both_sexes			categorical	3393	both_sexes	3393
11697	155	2.3719e-02	phecode	960	both_sexes			categorical	3571	both_sexes	3571
11697	157	3.3430e-02	phecode	960	both_sexes			categorical	3606	both_sexes	3606
11697	181	-3.4974e-03	phecode	960	both_sexes			categorical	4293	both_sexes	3
11697	182	3.4779e-03	phecode	960	both_sexes			categorical	4294	both_sexes	0
11697	200	-1.0041e-02	phecode	960	both_sexes			categorical	4957	both_sexes	4957
11697	204	-5.7751e-03	phecode	960	both_sexes			categorical	5001	both_sexes	5001
11697	205	-8.5061e-03	phecode	960	both_sexes			categorical	5012	both_sexes	5012
11697	235	-8.7729e-03	phecode	960	both_sexes			categorical	5556	both_sexes	5556
11697	276	1.4627e-02	phecode	960	both_sexes			categorical	6138	both_sexes	100
11697	277	-1.3975e-02	phecode	960	both_sexes			categorical	6138	both_sexes	2
11697	278	-6.0471e-03	phecode	960	both_sexes			categorical	6138	both_sexes	3
11697	279	1.2789e-02	phecode	960	both_sexes			categorical	6138	both_sexes	4
11697	280	7.8437e-03	phecode	960	both_sexes			categorical	6138	both_sexes	5
11697	281	-5.2564e-03	phecode	960	both_sexes			categorical	6138	both_sexes	6
11697	293	-1.5083e-02	phecode	960	both_sexes			categorical	6141	both_sexes	1
11697	294	-8.1919e-03	phecode	960	both_sexes			categorical	6141	both_sexes	2
11697	305	6.0079e-02	phecode	960	both_sexes			categorical	6142	both_sexes	4
11697	307	1.7875e-03	phecode	960	both_sexes			categorical	6142	both_sexes	6
11697	312	-8.4057e-03	phecode	960	both_sexes			categorical	6143	both_sexes	3
11697	314	1.4639e-02	phecode	960	both_sexes			categorical	6144	both_sexes	1
11697	318	-2.4846e-02	phecode	960	both_sexes			categorical	6144	both_sexes	5
11697	319	6.4160e-02	phecode	960	both_sexes			categorical	6145	both_sexes	1
11697	325	3.3833e-02	phecode	960	both_sexes			categorical	6145	both_sexes	6
11697	345	-2.5427e-02	phecode	960	both_sexes			categorical	6149	both_sexes	100
11697	347	1.1371e-03	phecode	960	both_sexes			categorical	6149	both_sexes	3
11697	348	9.2735e-03	phecode	960	both_sexes			categorical	6149	both_sexes	4
11697	350	2.2820e-02	phecode	960	both_sexes			categorical	6149	both_sexes	6
11697	352	-4.4189e-02	phecode	960	both_sexes			categorical	6150	both_sexes	100
11697	353	3.6217e-02	phecode	960	both_sexes			categorical	6150	both_sexes	2
11697	355	3.7126e-02	phecode	960	both_sexes			categorical	6150	both_sexes	4
11697	362	1.9320e-02	phecode	960	both_sexes			categorical	6151	both_sexes	7
11697	363	-5.3408e-02	phecode	960	both_sexes			categorical	6152	both_sexes	100
11697	367	4.8751e-02	phecode	960	both_sexes			categorical	6152	both_sexes	8
11697	376	-5.2284e-02	phecode	960	both_sexes			categorical	6154	both_sexes	100
11697	377	6.9447e-03	phecode	960	both_sexes			categorical	6154	both_sexes	2
11697	378	3.9572e-02	phecode	960	both_sexes			categorical	6154	both_sexes	3
11697	380	5.5680e-02	phecode	960	both_sexes			categorical	6154	both_sexes	5
11697	383	-1.3872e-02	phecode	960	both_sexes			categorical	6155	both_sexes	100
11697	407	-5.6390e-02	phecode	960	both_sexes			categorical	6159	both_sexes	100
11697	413	3.8563e-02	phecode	960	both_sexes			categorical	6159	both_sexes	7
11697	414	3.7926e-02	phecode	960	both_sexes			categorical	6159	both_sexes	8
11697	415	-2.2056e-02	phecode	960	both_sexes			categorical	6160	both_sexes	1
11697	416	1.5611e-02	phecode	960	both_sexes			categorical	6160	both_sexes	100
11697	419	3.1490e-04	phecode	960	both_sexes			categorical	6160	both_sexes	4
11697	420	-2.0375e-04	phecode	960	both_sexes			categorical	6160	both_sexes	5
11697	421	4.6218e-03	phecode	960	both_sexes			categorical	6162	both_sexes	1
11697	423	-1.5170e-02	phecode	960	both_sexes			categorical	6162	both_sexes	2
11697	424	-6.6572e-03	phecode	960	both_sexes			categorical	6162	both_sexes	3
11697	427	3.2433e-02	phecode	960	both_sexes			categorical	6164	both_sexes	100
11697	428	-2.5574e-02	phecode	960	both_sexes			categorical	6164	both_sexes	2
11697	431	-1.6648e-02	phecode	960	both_sexes			categorical	6164	both_sexes	5
11697	436	-5.1695e-03	phecode	960	both_sexes			categorical	6179	both_sexes	1
11697	437	-2.7043e-03	phecode	960	both_sexes			categorical	6179	both_sexes	100
11697	488	3.6953e-02	phecode	960	both_sexes			categorical	20002	both_sexes	1065
11697	492	3.6844e-02	phecode	960	both_sexes			categorical	20002	both_sexes	1074
11697	506	4.9052e-02	phecode	960	both_sexes			categorical	20002	both_sexes	1111
11697	545	3.0604e-02	phecode	960	both_sexes			categorical	20002	both_sexes	1220
11697	550	1.9392e-02	phecode	960	both_sexes			categorical	20002	both_sexes	1226
11697	584	3.2616e-02	phecode	960	both_sexes			categorical	20002	both_sexes	1286
11697	671	2.8995e-02	phecode	960	both_sexes			categorical	20002	both_sexes	1474
11697	877	5.3841e-02	phecode	960	both_sexes			categorical	20003	both_sexes	1140865634
11697	895	7.1200e-03	phecode	960	both_sexes			categorical	20003	both_sexes	1140866738
11697	942	7.5325e-03	phecode	960	both_sexes			categorical	20003	both_sexes	1140871310
11697	981	2.8392e-02	phecode	960	both_sexes			categorical	20003	both_sexes	1140874420
11697	1040	1.2019e-02	phecode	960	both_sexes			categorical	20003	both_sexes	1140879802
11697	1055	2.4981e-02	phecode	960	both_sexes			categorical	20003	both_sexes	1140881856
11697	1093	2.2633e-02	phecode	960	both_sexes			categorical	20003	both_sexes	1140884600
11697	1179	3.3430e-02	phecode	960	both_sexes			categorical	20003	both_sexes	1140923346
11697	1312	3.0948e-02	phecode	960	both_sexes			categorical	20003	both_sexes	1141176832
11697	1357	1.9657e-02	phecode	960	both_sexes			categorical	20003	both_sexes	1141191044
11697	1368	1.3776e-02	phecode	960	both_sexes			categorical	20003	both_sexes	1141194794
11697	1496	5.2086e-03	phecode	960	both_sexes			categorical	20004	both_sexes	1477
11697	1497	1.6767e-02	phecode	960	both_sexes			categorical	20004	both_sexes	1478
11697	1498	6.4418e-03	phecode	960	both_sexes			categorical	20004	both_sexes	1479
11697	1499	3.0251e-03	phecode	960	both_sexes			categorical	20004	both_sexes	1480
11697	1502	1.0794e-02	phecode	960	both_sexes			categorical	20004	both_sexes	1483
11697	1836	1.1161e-02	phecode	960	both_sexes			categorical	20107	both_sexes	1
11697	1838	-1.0432e-02	phecode	960	both_sexes			categorical	20107	both_sexes	100
11697	1839	-6.3315e-03	phecode	960	both_sexes			categorical	20107	both_sexes	101
11697	1844	5.7153e-03	phecode	960	both_sexes			categorical	20107	both_sexes	3
11697	1848	9.5129e-03	phecode	960	both_sexes			categorical	20107	both_sexes	9
11697	1861	-1.1683e-02	phecode	960	both_sexes			categorical	20110	both_sexes	100
11697	1870	8.8094e-03	phecode	960	both_sexes			categorical	20110	both_sexes	8
11697	1871	9.3952e-03	phecode	960	both_sexes			categorical	20110	both_sexes	9
11697	1872	1.5307e-02	phecode	960	both_sexes			categorical	20111	both_sexes	1
11697	1874	-2.0710e-02	phecode	960	both_sexes			categorical	20111	both_sexes	100
11697	1875	-1.0213e-02	phecode	960	both_sexes			categorical	20111	both_sexes	101
11697	1885	1.6235e-02	phecode	960	both_sexes			categorical	20111	both_sexes	9
11697	1985	-1.9630e-02	phecode	960	both_sexes			categorical	20116	both_sexes	0
11697	1986	5.5295e-03	phecode	960	both_sexes			categorical	20116	both_sexes	1
11697	1987	2.3331e-02	phecode	960	both_sexes			categorical	20116	both_sexes	2
11697	1988	1.3997e-02	phecode	960	both_sexes			categorical	20117	both_sexes	0
11697	1989	2.7919e-02	phecode	960	both_sexes			categorical	20117	both_sexes	1
11697	1990	-2.9803e-02	phecode	960	both_sexes			categorical	20117	both_sexes	2
11697	2007	1.3609e-02	phecode	960	both_sexes			categorical	20160	both_sexes	20160
11697	3330	4.6426e-02	phecode	960	both_sexes			categorical	41200	both_sexes	J183
11697	5864	8.0122e-02	phecode	960	both_sexes			categorical	41232	both_sexes	10
11697	5869	1.2838e-01	phecode	960	both_sexes			categorical	41244	both_sexes	100
11697	5878	6.7629e-02	phecode	960	both_sexes			categorical	41245	both_sexes	1040
11697	5879	7.6904e-02	phecode	960	both_sexes			categorical	41245	both_sexes	1070
11697	5891	7.5540e-02	phecode	960	both_sexes			categorical	41245	both_sexes	1280
11697	5933	7.2221e-02	phecode	960	both_sexes			categorical	41246	both_sexes	1160
11697	5950	7.5245e-02	phecode	960	both_sexes			categorical	41246	both_sexes	1480
11697	6001	1.1921e-01	phecode	960	both_sexes			categorical	41247	both_sexes	2000
11697	6009	1.1401e-01	phecode	960	both_sexes			categorical	41248	both_sexes	1000
11697	6040	1.0228e-01	phecode	960	both_sexes			categorical	41249	both_sexes	2002
11697	6058	1.1349e-01	phecode	960	both_sexes			categorical	41250	both_sexes	1000
11697	6068	1.1116e-01	phecode	960	both_sexes			categorical	41251	both_sexes	1000
11697	6157	-3.6413e-02	phecode	960	both_sexes			continuous	46	both_sexes		irnt
11697	6159	-3.4064e-02	phecode	960	both_sexes			continuous	47	both_sexes		irnt
11697	6161	5.2679e-02	phecode	960	both_sexes			continuous	48	both_sexes		irnt
11697	6163	3.7599e-02	phecode	960	both_sexes			continuous	49	both_sexes		irnt
11697	6165	-7.9702e-03	phecode	960	both_sexes			continuous	50	both_sexes		irnt
11697	6167	-4.6347e-03	phecode	960	both_sexes			continuous	51	both_sexes		irnt
11697	6183	2.5303e-02	phecode	960	both_sexes			continuous	102	both_sexes		irnt
11697	6198	3.3102e-03	phecode	960	both_sexes			continuous	400	both_sexes		irnt
11697	6201	8.0155e-03	phecode	960	both_sexes			continuous	404	both_sexes		irnt
11697	6203	-5.9578e-03	phecode	960	both_sexes			continuous	699	both_sexes		irnt
11697	6220	-2.9841e-03	phecode	960	both_sexes			continuous	874	both_sexes		irnt
11697	6269	-4.3953e-03	phecode	960	both_sexes			continuous	1438	both_sexes		irnt
11697	6273	3.7878e-03	phecode	960	both_sexes			continuous	1488	both_sexes		irnt
11697	6303	-2.3448e-02	phecode	960	both_sexes			continuous	2139	both_sexes		irnt
11697	6307	-1.3312e-02	phecode	960	both_sexes			continuous	2217	both_sexes		irnt
11697	6347	-3.2327e-02	phecode	960	both_sexes			continuous	3062	both_sexes		irnt
11697	6349	-3.1766e-02	phecode	960	both_sexes			continuous	3063	both_sexes		irnt
11697	6351	-1.0653e-02	phecode	960	both_sexes			continuous	3064	both_sexes		irnt
11697	6354	1.8859e-02	phecode	960	both_sexes			continuous	3143	both_sexes		irnt
11697	6360	-7.1778e-03	phecode	960	both_sexes			continuous	3148	both_sexes		irnt
11697	6411	2.4397e-04	phecode	960	both_sexes			continuous	4079	both_sexes		irnt
11697	6413	-2.4963e-03	phecode	960	both_sexes			continuous	4080	both_sexes		irnt
11697	6415	1.4518e-02	phecode	960	both_sexes			continuous	4100	both_sexes		irnt
11697	6417	3.1308e-03	phecode	960	both_sexes			continuous	4101	both_sexes		irnt
11697	6419	-7.9930e-04	phecode	960	both_sexes			continuous	4104	both_sexes		irnt
11697	6421	-6.2062e-04	phecode	960	both_sexes			continuous	4105	both_sexes		irnt
11697	6423	-7.9878e-04	phecode	960	both_sexes			continuous	4106	both_sexes		irnt
11697	6427	3.6148e-03	phecode	960	both_sexes			continuous	4120	both_sexes		irnt
11697	6429	-4.0696e-04	phecode	960	both_sexes			continuous	4123	both_sexes		irnt
11697	6431	-4.6371e-04	phecode	960	both_sexes			continuous	4124	both_sexes		irnt
11697	6433	-4.0685e-04	phecode	960	both_sexes			continuous	4125	both_sexes		irnt
11697	6435	1.2291e-02	phecode	960	both_sexes			continuous	4194	both_sexes		irnt
11697	6437	-1.4359e-03	phecode	960	both_sexes			continuous	4195	both_sexes		irnt
11697	6495	4.0853e-03	phecode	960	both_sexes			continuous	5096	both_sexes		irnt
11697	6497	2.7540e-03	phecode	960	both_sexes			continuous	5097	both_sexes		irnt
11697	6499	3.2514e-03	phecode	960	both_sexes			continuous	5098	both_sexes		irnt
11697	6501	4.2650e-03	phecode	960	both_sexes			continuous	5099	both_sexes		irnt
11697	6535	-1.3478e-03	phecode	960	both_sexes			continuous	5116	both_sexes		irnt
11697	6543	5.0342e-03	phecode	960	both_sexes			continuous	5132	both_sexes		irnt
11697	6545	4.7799e-03	phecode	960	both_sexes			continuous	5133	both_sexes		irnt
11697	6547	4.9549e-03	phecode	960	both_sexes			continuous	5134	both_sexes		irnt
11697	6549	5.4233e-03	phecode	960	both_sexes			continuous	5135	both_sexes		irnt
11697	6580	2.5246e-03	phecode	960	both_sexes			continuous	5257	both_sexes		irnt
11697	6629	3.2947e-02	phecode	960	both_sexes			continuous	20010	both_sexes		irnt
11697	6633	-8.9877e-03	phecode	960	both_sexes			continuous	20015	both_sexes		irnt
11697	6635	-1.0986e-02	phecode	960	both_sexes			continuous	20016	both_sexes		irnt
11697	6642	-8.0602e-03	phecode	960	both_sexes			continuous	20022	both_sexes		irnt
11697	6644	6.1272e-03	phecode	960	both_sexes			continuous	20023	both_sexes		irnt
11697	6664	-4.7800e-03	phecode	960	both_sexes			continuous	20153	both_sexes		irnt
11697	6740	4.7513e-02	phecode	960	both_sexes			continuous	21001	both_sexes		irnt
11697	6742	4.2667e-02	phecode	960	both_sexes			continuous	21002	both_sexes		irnt
11697	6829	4.1945e-02	phecode	960	both_sexes			continuous	23098	both_sexes		irnt
11697	6831	4.5688e-02	phecode	960	both_sexes			continuous	23099	both_sexes		irnt
11697	6833	4.5197e-02	phecode	960	both_sexes			continuous	23100	both_sexes		irnt
11697	6835	2.2915e-02	phecode	960	both_sexes			continuous	23101	both_sexes		irnt
11697	6837	2.3326e-02	phecode	960	both_sexes			continuous	23102	both_sexes		irnt
11697	6839	4.6629e-02	phecode	960	both_sexes			continuous	23104	both_sexes		irnt
11697	6841	2.9074e-02	phecode	960	both_sexes			continuous	23105	both_sexes		irnt
11697	6843	-2.1137e-02	phecode	960	both_sexes			continuous	23106	both_sexes		irnt
11697	6845	-2.2208e-02	phecode	960	both_sexes			continuous	23107	both_sexes		irnt
11697	6847	-2.2459e-02	phecode	960	both_sexes			continuous	23108	both_sexes		irnt
11697	6849	-1.5544e-02	phecode	960	both_sexes			continuous	23109	both_sexes		irnt
11697	6851	-1.7197e-02	phecode	960	both_sexes			continuous	23110	both_sexes		irnt
11697	6853	4.5584e-02	phecode	960	both_sexes			continuous	23111	both_sexes		irnt
11697	6855	4.5103e-02	phecode	960	both_sexes			continuous	23112	both_sexes		irnt
11697	6857	2.8444e-02	phecode	960	both_sexes			continuous	23113	both_sexes		irnt
11697	6859	2.8494e-02	phecode	960	both_sexes			continuous	23114	both_sexes		irnt
11697	6861	4.5707e-02	phecode	960	both_sexes			continuous	23115	both_sexes		irnt
11697	6863	4.5260e-02	phecode	960	both_sexes			continuous	23116	both_sexes		irnt
11697	6865	3.0000e-02	phecode	960	both_sexes			continuous	23117	both_sexes		irnt
11697	6867	3.0104e-02	phecode	960	both_sexes			continuous	23118	both_sexes		irnt
11697	6869	4.6677e-02	phecode	960	both_sexes			continuous	23119	both_sexes		irnt
11697	6871	4.6259e-02	phecode	960	both_sexes			continuous	23120	both_sexes		irnt
11697	6873	2.2902e-02	phecode	960	both_sexes			continuous	23121	both_sexes		irnt
11697	6875	2.2896e-02	phecode	960	both_sexes			continuous	23122	both_sexes		irnt
11697	6877	4.6577e-02	phecode	960	both_sexes			continuous	23123	both_sexes		irnt
11697	6879	4.6133e-02	phecode	960	both_sexes			continuous	23124	both_sexes		irnt
11697	6881	2.6827e-02	phecode	960	both_sexes			continuous	23125	both_sexes		irnt
11697	6883	2.7006e-02	phecode	960	both_sexes			continuous	23126	both_sexes		irnt
11697	6885	4.2019e-02	phecode	960	both_sexes			continuous	23127	both_sexes		irnt
11697	6887	4.3169e-02	phecode	960	both_sexes			continuous	23128	both_sexes		irnt
11697	6889	1.6273e-02	phecode	960	both_sexes			continuous	23129	both_sexes		irnt
11697	6891	1.6347e-02	phecode	960	both_sexes			continuous	23130	both_sexes		irnt
11697	6932	3.2404e-02	phecode	960	both_sexes			continuous	30000	both_sexes		irnt
11697	6934	-3.0323e-03	phecode	960	both_sexes			continuous	30010	both_sexes		irnt
11697	6936	-5.6787e-03	phecode	960	both_sexes			continuous	30020	both_sexes		irnt
11697	6938	-3.1266e-03	phecode	960	both_sexes			continuous	30030	both_sexes		irnt
11697	6940	1.3730e-03	phecode	960	both_sexes			continuous	30040	both_sexes		irnt
11697	6942	-1.7909e-03	phecode	960	both_sexes			continuous	30050	both_sexes		irnt
11697	6944	-7.3098e-03	phecode	960	both_sexes			continuous	30060	both_sexes		irnt
11697	6946	2.4079e-02	phecode	960	both_sexes			continuous	30070	both_sexes		irnt
11697	6948	9.4095e-03	phecode	960	both_sexes			continuous	30080	both_sexes		irnt
11697	6950	1.0780e-02	phecode	960	both_sexes			continuous	30090	both_sexes		irnt
11697	6952	-9.8048e-04	phecode	960	both_sexes			continuous	30100	both_sexes		irnt
11697	6954	2.7547e-03	phecode	960	both_sexes			continuous	30110	both_sexes		irnt
11697	6956	9.2499e-03	phecode	960	both_sexes			continuous	30120	both_sexes		irnt
11697	6958	1.7850e-02	phecode	960	both_sexes			continuous	30130	both_sexes		irnt
11697	6960	3.1165e-02	phecode	960	both_sexes			continuous	30140	both_sexes		irnt
11697	6962	1.7964e-02	phecode	960	both_sexes			continuous	30150	both_sexes		irnt
11697	6966	-1.8493e-02	phecode	960	both_sexes			continuous	30180	both_sexes		irnt
11697	6968	-5.9480e-03	phecode	960	both_sexes			continuous	30190	both_sexes		irnt
11697	6970	1.4737e-02	phecode	960	both_sexes			continuous	30200	both_sexes		irnt
11697	6972	5.6855e-03	phecode	960	both_sexes			continuous	30210	both_sexes		irnt
11697	6977	2.4191e-02	phecode	960	both_sexes			continuous	30240	both_sexes		irnt
11697	6979	2.2623e-02	phecode	960	both_sexes			continuous	30250	both_sexes		irnt
11697	6981	7.3343e-03	phecode	960	both_sexes			continuous	30260	both_sexes		irnt
11697	6983	-8.3846e-04	phecode	960	both_sexes			continuous	30270	both_sexes		irnt
11697	6985	2.2846e-02	phecode	960	both_sexes			continuous	30280	both_sexes		irnt
11697	6987	2.7378e-02	phecode	960	both_sexes			continuous	30290	both_sexes		irnt
11697	6989	2.6364e-02	phecode	960	both_sexes			continuous	30300	both_sexes		irnt
11697	6993	9.6174e-03	phecode	960	both_sexes			continuous	30510	both_sexes		irnt
11697	6995	-2.2822e-03	phecode	960	both_sexes			continuous	30520	both_sexes		irnt
11697	6997	4.5119e-03	phecode	960	both_sexes			continuous	30530	both_sexes		irnt
11697	7585	6.6462e-02	phecode	960	both_sexes			icd10	E11	both_sexes
11697	7623	7.1428e-02	phecode	960	both_sexes			icd10	E66	both_sexes
11697	7660	6.0856e-02	phecode	960	both_sexes			icd10	F17	both_sexes
11697	7673	7.8667e-02	phecode	960	both_sexes			icd10	F32	both_sexes
11697	7748	3.3652e-02	phecode	960	both_sexes			icd10	G47	both_sexes
11697	7869	6.2815e-02	phecode	960	both_sexes			icd10	I25	both_sexes
11697	7916	1.9265e-02	phecode	960	both_sexes			icd10	I83	both_sexes
11697	7960	7.3122e-02	phecode	960	both_sexes			icd10	J44	both_sexes
11697	7961	1.0078e-01	phecode	960	both_sexes			icd10	J45	both_sexes
11697	8004	7.4779e-02	phecode	960	both_sexes			icd10	K21	both_sexes
11697	8020	2.2237e-02	phecode	960	both_sexes			icd10	K42	both_sexes
11697	8022	6.5126e-02	phecode	960	both_sexes			icd10	K44	both_sexes
11697	8049	5.5562e-02	phecode	960	both_sexes			icd10	K80	both_sexes
11697	8142	3.6306e-02	phecode	960	both_sexes			icd10	M16	both_sexes
11697	8143	5.8239e-02	phecode	960	both_sexes			icd10	M17	both_sexes
11697	8169	5.0068e-02	phecode	960	both_sexes			icd10	M51	both_sexes
11697	8223	2.2095e-02	phecode	960	both_sexes			icd10	N20	both_sexes
11697	8448	8.0525e-02	phecode	960	both_sexes			icd10	R07	both_sexes
11697	8459	4.4467e-02	phecode	960	both_sexes			icd10	R19	both_sexes
11697	9083	7.2754e-02	phecode	960	both_sexes			icd10	Z72	both_sexes
11697	9090	5.6262e-02	phecode	960	both_sexes			icd10	Z82	both_sexes
11697	9094	1.2430e-01	phecode	960	both_sexes			icd10	Z86	both_sexes
11697	9096	8.3076e-01	phecode	960	both_sexes			icd10	Z88	both_sexes
11697	9103	5.6140e-02	phecode	960	both_sexes			icd10	Z95	both_sexes
11697	9649	3.6847e-03	phecode	960	both_sexes			prescriptions	amlodipine	both_sexes
11697	9667	3.1862e-03	phecode	960	both_sexes			prescriptions	bendroflumethiazide	both_sexes
11697	9701	1.6913e-02	phecode	960	both_sexes			prescriptions	citalopram	both_sexes
11697	9702	8.4943e-02	phecode	960	both_sexes			prescriptions	clarithromycin	both_sexes
11697	9770	2.9399e-02	phecode	960	both_sexes			prescriptions	gabapentin	both_sexes
11697	9773	1.2318e-02	phecode	960	both_sexes			prescriptions	gliclazide	both_sexes
11697	9801	2.2292e-03	phecode	960	both_sexes			prescriptions	latanoprost	both_sexes
11697	9816	1.9481e-02	phecode	960	both_sexes			prescriptions	mebeverine	both_sexes
11697	9821	1.4762e-02	phecode	960	both_sexes			prescriptions	metformin	both_sexes
11697	9849	1.7906e-02	phecode	960	both_sexes			prescriptions	orlistat	both_sexes
11697	9853	2.8011e-02	phecode	960	both_sexes			prescriptions	paracetamol	both_sexes
11697	9909	3.9090e-02	phecode	960	both_sexes			prescriptions	tramadol	both_sexes
11697	9921	1.7911e-02	phecode	960	both_sexes			prescriptions	zopiclone	both_sexes
11697	9924	1.1449e-02	phecode	960	both_sexes			prescriptions	ACE inhibitor|anti-hypertensive	both_sexes
11697	9929	1.7581e-02	phecode	960	both_sexes			prescriptions	GABA agonist|sedative	both_sexes
11697	9971	2.9399e-02	phecode	960	both_sexes			prescriptions	anticonvulsant|voltage-gated calcium channel inhibitor|neuropathy	both_sexes
11697	9973	2.8011e-02	phecode	960	both_sexes			prescriptions	antipyretic	both_sexes
11697	9975	2.0552e-02	phecode	960	both_sexes			prescriptions	antispasmodic	both_sexes
11697	9982	-2.1110e-02	phecode	960	both_sexes			prescriptions	beta-lactam antibiotic|beta-lactamase inhibitor|antibiotic	both_sexes
11697	9987	1.4762e-02	phecode	960	both_sexes			prescriptions	biguanides|diabetes	both_sexes
11697	9990	4.5337e-03	phecode	960	both_sexes			prescriptions	calcium channel blocker|dihydropyridine|anti-hypertensive	both_sexes
11697	10018	1.7906e-02	phecode	960	both_sexes			prescriptions	lipase inhibitor|obesity	both_sexes
11697	10039	3.9090e-02	phecode	960	both_sexes			prescriptions	opioid analgesic|selective serotonin re-uptake inhibitor|norepinephrine re-uptake inhibitor	both_sexes
11697	10058	1.9080e-02	phecode	960	both_sexes			prescriptions	selective serotonin re-uptake inhibitor|SSRI	both_sexes
11697	10065	1.2645e-02	phecode	960	both_sexes			prescriptions	sulfonylurea|diabetes	both_sexes
11697	10068	3.9782e-03	phecode	960	both_sexes			prescriptions	thiazide diuretic|diuretic	both_sexes
11697	10435	6.6000e-02	phecode	960	both_sexes			phecode	250	both_sexes
11697	10439	6.6890e-02	phecode	960	both_sexes			phecode	250.2	both_sexes
11697	10510	8.5187e-02	phecode	960	both_sexes			phecode	272	both_sexes
11697	10556	5.7897e-02	phecode	960	both_sexes			phecode	317	both_sexes
11697	10558	6.2441e-02	phecode	960	both_sexes			phecode	318	both_sexes
11697	10580	3.3978e-02	phecode	960	both_sexes			phecode	327	both_sexes
11697	10588	9.6643e-02	phecode	960	both_sexes			phecode	306	both_sexes
11697	10634	3.2890e-02	phecode	960	both_sexes			phecode	327.3	both_sexes
11697	10785	1.1054e-01	phecode	960	both_sexes			phecode	401.1	both_sexes
11697	10786	1.1041e-01	phecode	960	both_sexes			phecode	401	both_sexes
11697	10792	6.9530e-02	phecode	960	both_sexes			phecode	411	both_sexes
11697	10797	4.9660e-02	phecode	960	both_sexes			phecode	411.4	both_sexes
11697	10798	6.3766e-02	phecode	960	both_sexes			phecode	411.8	both_sexes
11697	10849	9.0462e-02	phecode	960	both_sexes			phecode	459	both_sexes
11697	10888	2.0268e-02	phecode	960	both_sexes			phecode	454.1	both_sexes
11697	10892	8.0879e-02	phecode	960	both_sexes			phecode	530	both_sexes
11697	10929	7.7797e-02	phecode	960	both_sexes			phecode	496.2	both_sexes
11697	10931	7.6760e-02	phecode	960	both_sexes			phecode	496.21	both_sexes
11697	10952	5.0722e-02	phecode	960	both_sexes			phecode	714	both_sexes
11697	10999	7.8491e-02	phecode	960	both_sexes			phecode	530.1	both_sexes
11697	11000	7.7168e-02	phecode	960	both_sexes			phecode	530.11	both_sexes
11697	11018	8.0066e-02	phecode	960	both_sexes			phecode	785	both_sexes
11697	11025	6.6647e-02	phecode	960	both_sexes			phecode	550	both_sexes
11697	11027	2.4332e-02	phecode	960	both_sexes			phecode	550.4	both_sexes
11697	11029	6.6681e-02	phecode	960	both_sexes			phecode	550.2	both_sexes
11697	11039	6.8390e-02	phecode	960	both_sexes			phecode	558	both_sexes
11697	11074	5.5315e-02	phecode	960	both_sexes			phecode	574.1	both_sexes
11697	11167	9.6273e-02	phecode	960	both_sexes			phecode	716	both_sexes
11697	11168	9.5839e-02	phecode	960	both_sexes			phecode	716.9	both_sexes
11697	11183	6.3533e-02	phecode	960	both_sexes			phecode	716.2	both_sexes
11697	11184	8.0220e-02	phecode	960	both_sexes			phecode	740	both_sexes
11697	11200	3.8653e-02	phecode	960	both_sexes			phecode	835	both_sexes
11697	11263	7.7700e-02	phecode	960	both_sexes			phecode	760	both_sexes
11697	11329	2.3451e-02	phecode	960	both_sexes			phecode	594	both_sexes
11697	11330	2.2626e-02	phecode	960	both_sexes			phecode	594.1	both_sexes
11697	11561	7.8533e-02	phecode	960	both_sexes			phecode	418	both_sexes
11697	11697	1.0000e+00	phecode	960	both_sexes			phecode	960	both_sexes
11697	11698	9.3663e-01	phecode	960	both_sexes			phecode	960.2	both_sexes
11697	11766	-1.4569e-02	phecode	960	both_sexes			continuous	AG	both_sexes		irnt
11697	11768	1.3912e-02	phecode	960	both_sexes			continuous	DBP	both_sexes		auto_medadj_irnt
11697	11769	1.4447e-02	phecode	960	both_sexes			continuous	DBP	both_sexes		auto_medadj_raw
11697	11770	-1.4087e-03	phecode	960	both_sexes			continuous	DBP	both_sexes		combined_irnt
11697	11771	1.2415e-02	phecode	960	both_sexes			continuous	DBP	both_sexes		combined_medadj_irnt
11697	11772	1.2945e-02	phecode	960	both_sexes			continuous	DBP	both_sexes		combined_medadj_raw
11697	11773	-1.0148e-03	phecode	960	both_sexes			continuous	DBP	both_sexes		combined_raw
11697	11780	2.1026e-04	phecode	960	both_sexes			continuous	LDLC	both_sexes		medadj_irnt
11697	11781	1.5271e-03	phecode	960	both_sexes			continuous	LDLC	both_sexes		medadj_raw
11697	11782	-1.0372e-03	phecode	960	both_sexes			continuous	MAP	both_sexes		auto_irnt
11697	11783	1.2736e-02	phecode	960	both_sexes			continuous	MAP	both_sexes		auto_medadj_irnt
11697	11784	1.3028e-02	phecode	960	both_sexes			continuous	MAP	both_sexes		auto_medadj_raw
11697	11785	-1.0353e-03	phecode	960	both_sexes			continuous	MAP	both_sexes		auto_raw
11697	11786	-2.8368e-03	phecode	960	both_sexes			continuous	MAP	both_sexes		combined_irnt
11697	11787	1.1084e-02	phecode	960	both_sexes			continuous	MAP	both_sexes		combined_medadj_irnt
11697	11788	1.1405e-02	phecode	960	both_sexes			continuous	MAP	both_sexes		combined_medadj_raw
11697	11789	-2.7842e-03	phecode	960	both_sexes			continuous	MAP	both_sexes		combined_raw
11697	11792	-2.7305e-03	phecode	960	both_sexes			continuous	MAP	both_sexes		manual_medadj_raw
11697	11793	-5.8339e-03	phecode	960	both_sexes			continuous	MAP	both_sexes		manual_raw
11697	11796	7.6313e-03	phecode	960	both_sexes			continuous	NAP	both_sexes		irnt
11697	11798	-5.6733e-03	phecode	960	both_sexes			continuous	PP	both_sexes		auto_irnt
11697	11799	8.7539e-04	phecode	960	both_sexes			continuous	PP	both_sexes		auto_medadj_irnt
11697	11800	1.8587e-03	phecode	960	both_sexes			continuous	PP	both_sexes		auto_medadj_raw
11697	11801	-4.5222e-03	phecode	960	both_sexes			continuous	PP	both_sexes		auto_raw
11697	11802	-6.6468e-03	phecode	960	both_sexes			continuous	PP	both_sexes		combined_irnt
11697	11803	-1.8942e-04	phecode	960	both_sexes			continuous	PP	both_sexes		combined_medadj_irnt
11697	11804	8.1714e-04	phecode	960	both_sexes			continuous	PP	both_sexes		combined_medadj_raw
11697	11805	-5.4749e-03	phecode	960	both_sexes			continuous	PP	both_sexes		combined_raw
11697	11810	9.6631e-03	phecode	960	both_sexes			continuous	SBP	both_sexes		auto_medadj_irnt
11697	11811	9.6540e-03	phecode	960	both_sexes			continuous	SBP	both_sexes		auto_medadj_raw
11697	11812	-4.1985e-03	phecode	960	both_sexes			continuous	SBP	both_sexes		combined_irnt
11697	11813	8.0371e-03	phecode	960	both_sexes			continuous	SBP	both_sexes		combined_medadj_irnt
11697	11814	8.0914e-03	phecode	960	both_sexes			continuous	SBP	both_sexes		combined_medadj_raw
11697	11815	-4.4363e-03	phecode	960	both_sexes			continuous	SBP	both_sexes		combined_raw
11697	11817	-3.9994e-03	phecode	960	both_sexes			continuous	SBP	both_sexes		manual_medadj_raw
11697	11820	1.9630e-02	phecode	960	both_sexes			continuous	Smoking	both_sexes		Ever_Never
11697	11823	-5.8469e-03	phecode	960	both_sexes			continuous	eGFR	both_sexes		irnt
11697	11825	-2.7562e-02	phecode	960	both_sexes			continuous	eGFRcreacys	both_sexes		irnt
11697	11827	-4.7194e-02	phecode	960	both_sexes			continuous	eGFRcys	both_sexes		irnt
11697	14250	4.4234e-02	phecode	960	both_sexes			continuous	whr	both_sexes		irnt
11698	13	1.8457e-03	phecode	960.2	both_sexes			categorical	120	both_sexes	1
11698	15	-1.3759e-03	phecode	960.2	both_sexes			categorical	120	both_sexes	9
11698	16	-6.4989e-03	phecode	960.2	both_sexes			categorical	670	both_sexes	1
11698	18	4.2378e-03	phecode	960.2	both_sexes			categorical	670	both_sexes	2
11698	24	3.1805e-02	phecode	960.2	both_sexes			categorical	680	both_sexes	3
11698	31	-1.0843e-02	phecode	960.2	both_sexes			categorical	1210	both_sexes	1210
11698	32	-1.6800e-04	phecode	960.2	both_sexes			categorical	1418	both_sexes	1
11698	38	-2.9931e-04	phecode	960.2	both_sexes			categorical	1428	both_sexes	0
11698	39	-6.5047e-03	phecode	960.2	both_sexes			categorical	1428	both_sexes	1
11698	42	1.7761e-02	phecode	960.2	both_sexes			categorical	1448	both_sexes	1
11698	47	6.7527e-03	phecode	960.2	both_sexes			categorical	1468	both_sexes	2
11698	49	-1.6022e-02	phecode	960.2	both_sexes			categorical	1468	both_sexes	4
11698	55	-4.0089e-02	phecode	960.2	both_sexes			categorical	1538	both_sexes	0
11698	56	5.6837e-02	phecode	960.2	both_sexes			categorical	1538	both_sexes	1
11698	57	4.0898e-03	phecode	960.2	both_sexes			categorical	1538	both_sexes	2
11698	65	-6.0193e-03	phecode	960.2	both_sexes			categorical	1677	both_sexes	1677
11698	66	-4.9178e-03	phecode	960.2	both_sexes			categorical	1707	both_sexes	1
11698	67	-8.7433e-04	phecode	960.2	both_sexes			categorical	1707	both_sexes	2
11698	72	-2.0016e-03	phecode	960.2	both_sexes			categorical	1747	both_sexes	4
11698	73	1.2555e-03	phecode	960.2	both_sexes			categorical	1747	both_sexes	5
11698	80	3.0656e-02	phecode	960.2	both_sexes			categorical	1920	both_sexes	1920
11698	82	1.7967e-02	phecode	960.2	both_sexes			categorical	1940	both_sexes	1940
11698	83	1.8277e-02	phecode	960.2	both_sexes			categorical	1950	both_sexes	1950
11698	85	1.1946e-02	phecode	960.2	both_sexes			categorical	1970	both_sexes	1970
11698	86	1.6055e-02	phecode	960.2	both_sexes			categorical	1980	both_sexes	1980
11698	89	2.1868e-02	phecode	960.2	both_sexes			categorical	2010	both_sexes	2010
11698	90	3.2717e-02	phecode	960.2	both_sexes			categorical	2020	both_sexes	2020
11698	92	1.6515e-02	phecode	960.2	both_sexes			categorical	2040	both_sexes	2040
11698	95	8.7663e-03	phecode	960.2	both_sexes			categorical	2129	both_sexes	2129
11698	97	8.4696e-02	phecode	960.2	both_sexes			categorical	2188	both_sexes	2188
11698	98	7.3677e-03	phecode	960.2	both_sexes			categorical	2207	both_sexes	2207
11698	103	1.8049e-02	phecode	960.2	both_sexes			categorical	2257	both_sexes	2257
11698	104	5.7447e-02	phecode	960.2	both_sexes			categorical	2316	both_sexes	2316
11698	105	5.0766e-02	phecode	960.2	both_sexes			categorical	2335	both_sexes	2335
11698	113	3.2880e-02	phecode	960.2	both_sexes			categorical	2443	both_sexes	2443
11698	116	6.5782e-02	phecode	960.2	both_sexes			categorical	2473	both_sexes	2473
11698	149	1.3795e-02	phecode	960.2	both_sexes			categorical	3393	both_sexes	3393
11698	155	2.0494e-02	phecode	960.2	both_sexes			categorical	3571	both_sexes	3571
11698	157	3.1909e-02	phecode	960.2	both_sexes			categorical	3606	both_sexes	3606
11698	181	-4.2473e-03	phecode	960.2	both_sexes			categorical	4293	both_sexes	3
11698	182	4.2386e-03	phecode	960.2	both_sexes			categorical	4294	both_sexes	0
11698	200	-1.0139e-02	phecode	960.2	both_sexes			categorical	4957	both_sexes	4957
11698	204	-6.4112e-03	phecode	960.2	both_sexes			categorical	5001	both_sexes	5001
11698	205	-9.2090e-03	phecode	960.2	both_sexes			categorical	5012	both_sexes	5012
11698	235	-9.1712e-03	phecode	960.2	both_sexes			categorical	5556	both_sexes	5556
11698	276	1.6422e-02	phecode	960.2	both_sexes			categorical	6138	both_sexes	100
11698	277	-1.4860e-02	phecode	960.2	both_sexes			categorical	6138	both_sexes	2
11698	278	-6.9217e-03	phecode	960.2	both_sexes			categorical	6138	both_sexes	3
11698	279	1.2061e-02	phecode	960.2	both_sexes			categorical	6138	both_sexes	4
11698	280	7.8740e-03	phecode	960.2	both_sexes			categorical	6138	both_sexes	5
11698	281	-8.0574e-03	phecode	960.2	both_sexes			categorical	6138	both_sexes	6
11698	293	-1.4920e-02	phecode	960.2	both_sexes			categorical	6141	both_sexes	1
11698	294	-7.3224e-03	phecode	960.2	both_sexes			categorical	6141	both_sexes	2
11698	305	5.6002e-02	phecode	960.2	both_sexes			categorical	6142	both_sexes	4
11698	307	1.4526e-03	phecode	960.2	both_sexes			categorical	6142	both_sexes	6
11698	312	-7.7538e-03	phecode	960.2	both_sexes			categorical	6143	both_sexes	3
11698	314	1.5675e-02	phecode	960.2	both_sexes			categorical	6144	both_sexes	1
11698	318	-2.5119e-02	phecode	960.2	both_sexes			categorical	6144	both_sexes	5
11698	319	5.9155e-02	phecode	960.2	both_sexes			categorical	6145	both_sexes	1
11698	325	3.2745e-02	phecode	960.2	both_sexes			categorical	6145	both_sexes	6
11698	345	-2.4727e-02	phecode	960.2	both_sexes			categorical	6149	both_sexes	100
11698	347	8.4745e-04	phecode	960.2	both_sexes			categorical	6149	both_sexes	3
11698	348	9.1656e-03	phecode	960.2	both_sexes			categorical	6149	both_sexes	4
11698	350	2.2984e-02	phecode	960.2	both_sexes			categorical	6149	both_sexes	6
11698	352	-4.1853e-02	phecode	960.2	both_sexes			categorical	6150	both_sexes	100
11698	353	3.4923e-02	phecode	960.2	both_sexes			categorical	6150	both_sexes	2
11698	355	3.5147e-02	phecode	960.2	both_sexes			categorical	6150	both_sexes	4
11698	362	1.7476e-02	phecode	960.2	both_sexes			categorical	6151	both_sexes	7
11698	363	-4.8314e-02	phecode	960.2	both_sexes			categorical	6152	both_sexes	100
11698	367	4.3931e-02	phecode	960.2	both_sexes			categorical	6152	both_sexes	8
11698	376	-4.7992e-02	phecode	960.2	both_sexes			categorical	6154	both_sexes	100
11698	377	6.3713e-03	phecode	960.2	both_sexes			categorical	6154	both_sexes	2
11698	378	3.6722e-02	phecode	960.2	both_sexes			categorical	6154	both_sexes	3
11698	380	4.9753e-02	phecode	960.2	both_sexes			categorical	6154	both_sexes	5
11698	383	-1.1846e-02	phecode	960.2	both_sexes			categorical	6155	both_sexes	100
11698	407	-5.2197e-02	phecode	960.2	both_sexes			categorical	6159	both_sexes	100
11698	413	3.7510e-02	phecode	960.2	both_sexes			categorical	6159	both_sexes	7
11698	414	3.6363e-02	phecode	960.2	both_sexes			categorical	6159	both_sexes	8
11698	415	-2.1032e-02	phecode	960.2	both_sexes			categorical	6160	both_sexes	1
11698	416	1.4410e-02	phecode	960.2	both_sexes			categorical	6160	both_sexes	100
11698	419	3.4688e-04	phecode	960.2	both_sexes			categorical	6160	both_sexes	4
11698	420	-8.9861e-04	phecode	960.2	both_sexes			categorical	6160	both_sexes	5
11698	421	2.5384e-03	phecode	960.2	both_sexes			categorical	6162	both_sexes	1
11698	423	-1.4300e-02	phecode	960.2	both_sexes			categorical	6162	both_sexes	2
11698	424	-5.5403e-03	phecode	960.2	both_sexes			categorical	6162	both_sexes	3
11698	427	3.0111e-02	phecode	960.2	both_sexes			categorical	6164	both_sexes	100
11698	428	-2.3969e-02	phecode	960.2	both_sexes			categorical	6164	both_sexes	2
11698	431	-1.4962e-02	phecode	960.2	both_sexes			categorical	6164	both_sexes	5
11698	436	-5.9874e-03	phecode	960.2	both_sexes			categorical	6179	both_sexes	1
11698	437	-9.7101e-04	phecode	960.2	both_sexes			categorical	6179	both_sexes	100
11698	488	3.4954e-02	phecode	960.2	both_sexes			categorical	20002	both_sexes	1065
11698	492	3.5622e-02	phecode	960.2	both_sexes			categorical	20002	both_sexes	1074
11698	506	4.3935e-02	phecode	960.2	both_sexes			categorical	20002	both_sexes	1111
11698	545	3.0105e-02	phecode	960.2	both_sexes			categorical	20002	both_sexes	1220
11698	550	1.7964e-02	phecode	960.2	both_sexes			categorical	20002	both_sexes	1226
11698	584	2.9189e-02	phecode	960.2	both_sexes			categorical	20002	both_sexes	1286
11698	671	2.4423e-02	phecode	960.2	both_sexes			categorical	20002	both_sexes	1474
11698	877	4.8356e-02	phecode	960.2	both_sexes			categorical	20003	both_sexes	1140865634
11698	895	7.9761e-03	phecode	960.2	both_sexes			categorical	20003	both_sexes	1140866738
11698	942	6.7247e-03	phecode	960.2	both_sexes			categorical	20003	both_sexes	1140871310
11698	981	2.5765e-02	phecode	960.2	both_sexes			categorical	20003	both_sexes	1140874420
11698	1040	1.1510e-02	phecode	960.2	both_sexes			categorical	20003	both_sexes	1140879802
11698	1055	2.2076e-02	phecode	960.2	both_sexes			categorical	20003	both_sexes	1140881856
11698	1093	2.2431e-02	phecode	960.2	both_sexes			categorical	20003	both_sexes	1140884600
11698	1179	3.0613e-02	phecode	960.2	both_sexes			categorical	20003	both_sexes	1140923346
11698	1312	2.5383e-02	phecode	960.2	both_sexes			categorical	20003	both_sexes	1141176832
11698	1357	1.8213e-02	phecode	960.2	both_sexes			categorical	20003	both_sexes	1141191044
11698	1368	1.2260e-02	phecode	960.2	both_sexes			categorical	20003	both_sexes	1141194794
11698	1496	5.0776e-03	phecode	960.2	both_sexes			categorical	20004	both_sexes	1477
11698	1497	1.4371e-02	phecode	960.2	both_sexes			categorical	20004	both_sexes	1478
11698	1498	5.6190e-03	phecode	960.2	both_sexes			categorical	20004	both_sexes	1479
11698	1499	2.3535e-03	phecode	960.2	both_sexes			categorical	20004	both_sexes	1480
11698	1502	9.6785e-03	phecode	960.2	both_sexes			categorical	20004	both_sexes	1483
11698	1836	1.0291e-02	phecode	960.2	both_sexes			categorical	20107	both_sexes	1
11698	1838	-8.3565e-03	phecode	960.2	both_sexes			categorical	20107	both_sexes	100
11698	1839	-4.4308e-03	phecode	960.2	both_sexes			categorical	20107	both_sexes	101
11698	1844	4.1616e-03	phecode	960.2	both_sexes			categorical	20107	both_sexes	3
11698	1848	7.6210e-03	phecode	960.2	both_sexes			categorical	20107	both_sexes	9
11698	1861	-1.0229e-02	phecode	960.2	both_sexes			categorical	20110	both_sexes	100
11698	1870	7.4253e-03	phecode	960.2	both_sexes			categorical	20110	both_sexes	8
11698	1871	8.8376e-03	phecode	960.2	both_sexes			categorical	20110	both_sexes	9
11698	1872	1.4859e-02	phecode	960.2	both_sexes			categorical	20111	both_sexes	1
11698	1874	-2.0478e-02	phecode	960.2	both_sexes			categorical	20111	both_sexes	100
11698	1875	-9.3956e-03	phecode	960.2	both_sexes			categorical	20111	both_sexes	101
11698	1885	1.6793e-02	phecode	960.2	both_sexes			categorical	20111	both_sexes	9
11698	1985	-1.9461e-02	phecode	960.2	both_sexes			categorical	20116	both_sexes	0
11698	1986	4.9060e-03	phecode	960.2	both_sexes			categorical	20116	both_sexes	1
11698	1987	2.4020e-02	phecode	960.2	both_sexes			categorical	20116	both_sexes	2
11698	1988	1.2691e-02	phecode	960.2	both_sexes			categorical	20117	both_sexes	0
11698	1989	2.4796e-02	phecode	960.2	both_sexes			categorical	20117	both_sexes	1
11698	1990	-2.6665e-02	phecode	960.2	both_sexes			categorical	20117	both_sexes	2
11698	2007	1.3389e-02	phecode	960.2	both_sexes			categorical	20160	both_sexes	20160
11698	3330	4.1751e-02	phecode	960.2	both_sexes			categorical	41200	both_sexes	J183
11698	5864	7.4107e-02	phecode	960.2	both_sexes			categorical	41232	both_sexes	10
11698	5869	1.1771e-01	phecode	960.2	both_sexes			categorical	41244	both_sexes	100
11698	5878	6.1330e-02	phecode	960.2	both_sexes			categorical	41245	both_sexes	1040
11698	5879	7.1845e-02	phecode	960.2	both_sexes			categorical	41245	both_sexes	1070
11698	5891	7.0411e-02	phecode	960.2	both_sexes			categorical	41245	both_sexes	1280
11698	5933	6.7520e-02	phecode	960.2	both_sexes			categorical	41246	both_sexes	1160
11698	5950	6.9940e-02	phecode	960.2	both_sexes			categorical	41246	both_sexes	1480
11698	6001	1.0979e-01	phecode	960.2	both_sexes			categorical	41247	both_sexes	2000
11698	6009	1.0705e-01	phecode	960.2	both_sexes			categorical	41248	both_sexes	1000
11698	6040	9.4118e-02	phecode	960.2	both_sexes			categorical	41249	both_sexes	2002
11698	6058	1.0654e-01	phecode	960.2	both_sexes			categorical	41250	both_sexes	1000
11698	6068	1.0437e-01	phecode	960.2	both_sexes			categorical	41251	both_sexes	1000
11698	6157	-3.3163e-02	phecode	960.2	both_sexes			continuous	46	both_sexes		irnt
11698	6159	-3.1645e-02	phecode	960.2	both_sexes			continuous	47	both_sexes		irnt
11698	6161	5.0689e-02	phecode	960.2	both_sexes			continuous	48	both_sexes		irnt
11698	6163	3.6441e-02	phecode	960.2	both_sexes			continuous	49	both_sexes		irnt
11698	6165	-8.1044e-03	phecode	960.2	both_sexes			continuous	50	both_sexes		irnt
11698	6167	-5.2954e-03	phecode	960.2	both_sexes			continuous	51	both_sexes		irnt
11698	6183	2.3407e-02	phecode	960.2	both_sexes			continuous	102	both_sexes		irnt
11698	6198	3.2038e-03	phecode	960.2	both_sexes			continuous	400	both_sexes		irnt
11698	6201	7.4642e-03	phecode	960.2	both_sexes			continuous	404	both_sexes		irnt
11698	6203	-6.3628e-03	phecode	960.2	both_sexes			continuous	699	both_sexes		irnt
11698	6220	-8.6566e-04	phecode	960.2	both_sexes			continuous	874	both_sexes		irnt
11698	6269	-4.1579e-03	phecode	960.2	both_sexes			continuous	1438	both_sexes		irnt
11698	6273	3.2684e-03	phecode	960.2	both_sexes			continuous	1488	both_sexes		irnt
11698	6303	-2.3166e-02	phecode	960.2	both_sexes			continuous	2139	both_sexes		irnt
11698	6307	-1.1442e-02	phecode	960.2	both_sexes			continuous	2217	both_sexes		irnt
11698	6347	-3.1388e-02	phecode	960.2	both_sexes			continuous	3062	both_sexes		irnt
11698	6349	-3.1282e-02	phecode	960.2	both_sexes			continuous	3063	both_sexes		irnt
11698	6351	-1.2620e-02	phecode	960.2	both_sexes			continuous	3064	both_sexes		irnt
11698	6354	2.0067e-02	phecode	960.2	both_sexes			continuous	3143	both_sexes		irnt
11698	6360	-7.5475e-03	phecode	960.2	both_sexes			continuous	3148	both_sexes		irnt
11698	6411	1.5139e-03	phecode	960.2	both_sexes			continuous	4079	both_sexes		irnt
11698	6413	-1.6088e-03	phecode	960.2	both_sexes			continuous	4080	both_sexes		irnt
11698	6415	1.5086e-02	phecode	960.2	both_sexes			continuous	4100	both_sexes		irnt
11698	6417	2.7183e-03	phecode	960.2	both_sexes			continuous	4101	both_sexes		irnt
11698	6419	-1.0549e-03	phecode	960.2	both_sexes			continuous	4104	both_sexes		irnt
11698	6421	-9.1041e-04	phecode	960.2	both_sexes			continuous	4105	both_sexes		irnt
11698	6423	-1.0541e-03	phecode	960.2	both_sexes			continuous	4106	both_sexes		irnt
11698	6427	3.3947e-03	phecode	960.2	both_sexes			continuous	4120	both_sexes		irnt
11698	6429	-6.6440e-04	phecode	960.2	both_sexes			continuous	4123	both_sexes		irnt
11698	6431	-6.8968e-04	phecode	960.2	both_sexes			continuous	4124	both_sexes		irnt
11698	6433	-6.6466e-04	phecode	960.2	both_sexes			continuous	4125	both_sexes		irnt
11698	6435	1.1331e-02	phecode	960.2	both_sexes			continuous	4194	both_sexes		irnt
11698	6437	-1.0372e-03	phecode	960.2	both_sexes			continuous	4195	both_sexes		irnt
11698	6495	4.5666e-03	phecode	960.2	both_sexes			continuous	5096	both_sexes		irnt
11698	6497	3.2653e-03	phecode	960.2	both_sexes			continuous	5097	both_sexes		irnt
11698	6499	3.6276e-03	phecode	960.2	both_sexes			continuous	5098	both_sexes		irnt
11698	6501	4.9625e-03	phecode	960.2	both_sexes			continuous	5099	both_sexes		irnt
11698	6535	-5.8394e-04	phecode	960.2	both_sexes			continuous	5116	both_sexes		irnt
11698	6543	5.3885e-03	phecode	960.2	both_sexes			continuous	5132	both_sexes		irnt
11698	6545	5.1327e-03	phecode	960.2	both_sexes			continuous	5133	both_sexes		irnt
11698	6547	5.4139e-03	phecode	960.2	both_sexes			continuous	5134	both_sexes		irnt
11698	6549	5.9054e-03	phecode	960.2	both_sexes			continuous	5135	both_sexes		irnt
11698	6580	2.8739e-03	phecode	960.2	both_sexes			continuous	5257	both_sexes		irnt
11698	6629	3.0980e-02	phecode	960.2	both_sexes			continuous	20010	both_sexes		irnt
11698	6633	-8.3196e-03	phecode	960.2	both_sexes			continuous	20015	both_sexes		irnt
11698	6635	-1.1122e-02	phecode	960.2	both_sexes			continuous	20016	both_sexes		irnt
11698	6642	-7.1110e-03	phecode	960.2	both_sexes			continuous	20022	both_sexes		irnt
11698	6644	5.5503e-03	phecode	960.2	both_sexes			continuous	20023	both_sexes		irnt
11698	6664	-4.3181e-03	phecode	960.2	both_sexes			continuous	20153	both_sexes		irnt
11698	6740	4.6613e-02	phecode	960.2	both_sexes			continuous	21001	both_sexes		irnt
11698	6742	4.1682e-02	phecode	960.2	both_sexes			continuous	21002	both_sexes		irnt
11698	6829	4.1028e-02	phecode	960.2	both_sexes			continuous	23098	both_sexes		irnt
11698	6831	4.3920e-02	phecode	960.2	both_sexes			continuous	23099	both_sexes		irnt
11698	6833	4.3878e-02	phecode	960.2	both_sexes			continuous	23100	both_sexes		irnt
11698	6835	2.3234e-02	phecode	960.2	both_sexes			continuous	23101	both_sexes		irnt
11698	6837	2.3596e-02	phecode	960.2	both_sexes			continuous	23102	both_sexes		irnt
11698	6839	4.5774e-02	phecode	960.2	both_sexes			continuous	23104	both_sexes		irnt
11698	6841	2.9063e-02	phecode	960.2	both_sexes			continuous	23105	both_sexes		irnt
11698	6843	-2.2336e-02	phecode	960.2	both_sexes			continuous	23106	both_sexes		irnt
11698	6845	-2.3234e-02	phecode	960.2	both_sexes			continuous	23107	both_sexes		irnt
11698	6847	-2.3258e-02	phecode	960.2	both_sexes			continuous	23108	both_sexes		irnt
11698	6849	-1.6447e-02	phecode	960.2	both_sexes			continuous	23109	both_sexes		irnt
11698	6851	-1.8349e-02	phecode	960.2	both_sexes			continuous	23110	both_sexes		irnt
11698	6853	4.3867e-02	phecode	960.2	both_sexes			continuous	23111	both_sexes		irnt
11698	6855	4.3897e-02	phecode	960.2	both_sexes			continuous	23112	both_sexes		irnt
11698	6857	2.8630e-02	phecode	960.2	both_sexes			continuous	23113	both_sexes		irnt
11698	6859	2.8641e-02	phecode	960.2	both_sexes			continuous	23114	both_sexes		irnt
11698	6861	4.4085e-02	phecode	960.2	both_sexes			continuous	23115	both_sexes		irnt
11698	6863	4.4035e-02	phecode	960.2	both_sexes			continuous	23116	both_sexes		irnt
11698	6865	3.0020e-02	phecode	960.2	both_sexes			continuous	23117	both_sexes		irnt
11698	6867	3.0045e-02	phecode	960.2	both_sexes			continuous	23118	both_sexes		irnt
11698	6869	4.5243e-02	phecode	960.2	both_sexes			continuous	23119	both_sexes		irnt
11698	6871	4.4993e-02	phecode	960.2	both_sexes			continuous	23120	both_sexes		irnt
11698	6873	2.2852e-02	phecode	960.2	both_sexes			continuous	23121	both_sexes		irnt
11698	6875	2.2903e-02	phecode	960.2	both_sexes			continuous	23122	both_sexes		irnt
11698	6877	4.4947e-02	phecode	960.2	both_sexes			continuous	23123	both_sexes		irnt
11698	6879	4.4739e-02	phecode	960.2	both_sexes			continuous	23124	both_sexes		irnt
11698	6881	2.6880e-02	phecode	960.2	both_sexes			continuous	23125	both_sexes		irnt
11698	6883	2.7080e-02	phecode	960.2	both_sexes			continuous	23126	both_sexes		irnt
11698	6885	4.0245e-02	phecode	960.2	both_sexes			continuous	23127	both_sexes		irnt
11698	6887	4.1791e-02	phecode	960.2	both_sexes			continuous	23128	both_sexes		irnt
11698	6889	1.6903e-02	phecode	960.2	both_sexes			continuous	23129	both_sexes		irnt
11698	6891	1.6928e-02	phecode	960.2	both_sexes			continuous	23130	both_sexes		irnt
11698	6932	3.1676e-02	phecode	960.2	both_sexes			continuous	30000	both_sexes		irnt
11698	6934	-2.3532e-03	phecode	960.2	both_sexes			continuous	30010	both_sexes		irnt
11698	6936	-4.3089e-03	phecode	960.2	both_sexes			continuous	30020	both_sexes		irnt
11698	6938	-2.0742e-03	phecode	960.2	both_sexes			continuous	30030	both_sexes		irnt
11698	6940	1.9209e-03	phecode	960.2	both_sexes			continuous	30040	both_sexes		irnt
11698	6942	-8.3837e-04	phecode	960.2	both_sexes			continuous	30050	both_sexes		irnt
11698	6944	-6.3750e-03	phecode	960.2	both_sexes			continuous	30060	both_sexes		irnt
11698	6946	2.1719e-02	phecode	960.2	both_sexes			continuous	30070	both_sexes		irnt
11698	6948	7.1961e-03	phecode	960.2	both_sexes			continuous	30080	both_sexes		irnt
11698	6950	8.8346e-03	phecode	960.2	both_sexes			continuous	30090	both_sexes		irnt
11698	6952	3.6990e-05	phecode	960.2	both_sexes			continuous	30100	both_sexes		irnt
11698	6954	2.9268e-03	phecode	960.2	both_sexes			continuous	30110	both_sexes		irnt
11698	6956	1.0857e-02	phecode	960.2	both_sexes			continuous	30120	both_sexes		irnt
11698	6958	1.7979e-02	phecode	960.2	both_sexes			continuous	30130	both_sexes		irnt
11698	6960	2.9645e-02	phecode	960.2	both_sexes			continuous	30140	both_sexes		irnt
11698	6962	1.7628e-02	phecode	960.2	both_sexes			continuous	30150	both_sexes		irnt
11698	6966	-1.6031e-02	phecode	960.2	both_sexes			continuous	30180	both_sexes		irnt
11698	6968	-5.5300e-03	phecode	960.2	both_sexes			continuous	30190	both_sexes		irnt
11698	6970	1.2498e-02	phecode	960.2	both_sexes			continuous	30200	both_sexes		irnt
11698	6972	5.5479e-03	phecode	960.2	both_sexes			continuous	30210	both_sexes		irnt
11698	6977	2.3248e-02	phecode	960.2	both_sexes			continuous	30240	both_sexes		irnt
11698	6979	2.1848e-02	phecode	960.2	both_sexes			continuous	30250	both_sexes		irnt
11698	6981	7.7696e-03	phecode	960.2	both_sexes			continuous	30260	both_sexes		irnt
11698	6983	-1.5487e-04	phecode	960.2	both_sexes			continuous	30270	both_sexes		irnt
11698	6985	2.2464e-02	phecode	960.2	both_sexes			continuous	30280	both_sexes		irnt
11698	6987	2.6579e-02	phecode	960.2	both_sexes			continuous	30290	both_sexes		irnt
11698	6989	2.5679e-02	phecode	960.2	both_sexes			continuous	30300	both_sexes		irnt
11698	6993	1.0319e-02	phecode	960.2	both_sexes			continuous	30510	both_sexes		irnt
11698	6995	-1.2698e-03	phecode	960.2	both_sexes			continuous	30520	both_sexes		irnt
11698	6997	6.3401e-03	phecode	960.2	both_sexes			continuous	30530	both_sexes		irnt
11698	7585	6.3853e-02	phecode	960.2	both_sexes			icd10	E11	both_sexes
11698	7623	6.6135e-02	phecode	960.2	both_sexes			icd10	E66	both_sexes
11698	7660	5.7745e-02	phecode	960.2	both_sexes			icd10	F17	both_sexes
11698	7673	7.1081e-02	phecode	960.2	both_sexes			icd10	F32	both_sexes
11698	7748	3.1721e-02	phecode	960.2	both_sexes			icd10	G47	both_sexes
11698	7869	5.9606e-02	phecode	960.2	both_sexes			icd10	I25	both_sexes
11698	7916	1.9478e-02	phecode	960.2	both_sexes			icd10	I83	both_sexes
11698	7960	6.6809e-02	phecode	960.2	both_sexes			icd10	J44	both_sexes
11698	7961	9.1263e-02	phecode	960.2	both_sexes			icd10	J45	both_sexes
11698	8004	6.7531e-02	phecode	960.2	both_sexes			icd10	K21	both_sexes
11698	8020	2.1131e-02	phecode	960.2	both_sexes			icd10	K42	both_sexes
11698	8022	5.8444e-02	phecode	960.2	both_sexes			icd10	K44	both_sexes
11698	8049	5.0884e-02	phecode	960.2	both_sexes			icd10	K80	both_sexes
11698	8142	3.2346e-02	phecode	960.2	both_sexes			icd10	M16	both_sexes
11698	8143	5.4560e-02	phecode	960.2	both_sexes			icd10	M17	both_sexes
11698	8169	4.4263e-02	phecode	960.2	both_sexes			icd10	M51	both_sexes
11698	8223	1.8298e-02	phecode	960.2	both_sexes			icd10	N20	both_sexes
11698	8448	7.4598e-02	phecode	960.2	both_sexes			icd10	R07	both_sexes
11698	8459	3.9804e-02	phecode	960.2	both_sexes			icd10	R19	both_sexes
11698	9083	6.7907e-02	phecode	960.2	both_sexes			icd10	Z72	both_sexes
11698	9090	5.1460e-02	phecode	960.2	both_sexes			icd10	Z82	both_sexes
11698	9094	1.1357e-01	phecode	960.2	both_sexes			icd10	Z86	both_sexes
11698	9096	7.7761e-01	phecode	960.2	both_sexes			icd10	Z88	both_sexes
11698	9103	5.2523e-02	phecode	960.2	both_sexes			icd10	Z95	both_sexes
11698	9649	4.0416e-03	phecode	960.2	both_sexes			prescriptions	amlodipine	both_sexes
11698	9667	3.0088e-03	phecode	960.2	both_sexes			prescriptions	bendroflumethiazide	both_sexes
11698	9701	1.6499e-02	phecode	960.2	both_sexes			prescriptions	citalopram	both_sexes
11698	9702	8.8294e-02	phecode	960.2	both_sexes			prescriptions	clarithromycin	both_sexes
11698	9770	2.7811e-02	phecode	960.2	both_sexes			prescriptions	gabapentin	both_sexes
11698	9773	1.2887e-02	phecode	960.2	both_sexes			prescriptions	gliclazide	both_sexes
11698	9801	2.0111e-03	phecode	960.2	both_sexes			prescriptions	latanoprost	both_sexes
11698	9816	1.8274e-02	phecode	960.2	both_sexes			prescriptions	mebeverine	both_sexes
11698	9821	1.4928e-02	phecode	960.2	both_sexes			prescriptions	metformin	both_sexes
11698	9849	1.8048e-02	phecode	960.2	both_sexes			prescriptions	orlistat	both_sexes
11698	9853	2.8247e-02	phecode	960.2	both_sexes			prescriptions	paracetamol	both_sexes
11698	9909	3.6775e-02	phecode	960.2	both_sexes			prescriptions	tramadol	both_sexes
11698	9921	1.6854e-02	phecode	960.2	both_sexes			prescriptions	zopiclone	both_sexes
11698	9924	1.2229e-02	phecode	960.2	both_sexes			prescriptions	ACE inhibitor|anti-hypertensive	both_sexes
11698	9929	1.6804e-02	phecode	960.2	both_sexes			prescriptions	GABA agonist|sedative	both_sexes
11698	9971	2.7811e-02	phecode	960.2	both_sexes			prescriptions	anticonvulsant|voltage-gated calcium channel inhibitor|neuropathy	both_sexes
11698	9973	2.8247e-02	phecode	960.2	both_sexes			prescriptions	antipyretic	both_sexes
11698	9975	1.9218e-02	phecode	960.2	both_sexes			prescriptions	antispasmodic	both_sexes
11698	9982	-2.7901e-02	phecode	960.2	both_sexes			prescriptions	beta-lactam antibiotic|beta-lactamase inhibitor|antibiotic	both_sexes
11698	9987	1.4928e-02	phecode	960.2	both_sexes			prescriptions	biguanides|diabetes	both_sexes
11698	9990	4.9373e-03	phecode	960.2	both_sexes			prescriptions	calcium channel blocker|dihydropyridine|anti-hypertensive	both_sexes
11698	10018	1.8048e-02	phecode	960.2	both_sexes			prescriptions	lipase inhibitor|obesity	both_sexes
11698	10039	3.6775e-02	phecode	960.2	both_sexes			prescriptions	opioid analgesic|selective serotonin re-uptake inhibitor|norepinephrine re-uptake inhibitor	both_sexes
11698	10058	1.8298e-02	phecode	960.2	both_sexes			prescriptions	selective serotonin re-uptake inhibitor|SSRI	both_sexes
11698	10065	1.3352e-02	phecode	960.2	both_sexes			prescriptions	sulfonylurea|diabetes	both_sexes
11698	10068	3.5820e-03	phecode	960.2	both_sexes			prescriptions	thiazide diuretic|diuretic	both_sexes
11698	10435	6.2788e-02	phecode	960.2	both_sexes			phecode	250	both_sexes
11698	10439	6.4177e-02	phecode	960.2	both_sexes			phecode	250.2	both_sexes
11698	10510	7.8449e-02	phecode	960.2	both_sexes			phecode	272	both_sexes
11698	10556	5.3788e-02	phecode	960.2	both_sexes			phecode	317	both_sexes
11698	10558	5.9235e-02	phecode	960.2	both_sexes			phecode	318	both_sexes
11698	10580	3.1935e-02	phecode	960.2	both_sexes			phecode	327	both_sexes
11698	10588	8.9261e-02	phecode	960.2	both_sexes			phecode	306	both_sexes
11698	10634	3.1292e-02	phecode	960.2	both_sexes			phecode	327.3	both_sexes
11698	10785	1.0309e-01	phecode	960.2	both_sexes			phecode	401.1	both_sexes
11698	10786	1.0297e-01	phecode	960.2	both_sexes			phecode	401	both_sexes
11698	10792	6.6159e-02	phecode	960.2	both_sexes			phecode	411	both_sexes
11698	10797	4.7210e-02	phecode	960.2	both_sexes			phecode	411.4	both_sexes
11698	10798	6.0536e-02	phecode	960.2	both_sexes			phecode	411.8	both_sexes
11698	10849	8.1997e-02	phecode	960.2	both_sexes			phecode	459	both_sexes
11698	10888	2.0380e-02	phecode	960.2	both_sexes			phecode	454.1	both_sexes
11698	10892	7.3557e-02	phecode	960.2	both_sexes			phecode	530	both_sexes
11698	10929	7.1160e-02	phecode	960.2	both_sexes			phecode	496.2	both_sexes
11698	10931	7.0051e-02	phecode	960.2	both_sexes			phecode	496.21	both_sexes
11698	10952	4.5742e-02	phecode	960.2	both_sexes			phecode	714	both_sexes
11698	10999	7.1503e-02	phecode	960.2	both_sexes			phecode	530.1	both_sexes
11698	11000	6.9739e-02	phecode	960.2	both_sexes			phecode	530.11	both_sexes
11698	11018	7.2404e-02	phecode	960.2	both_sexes			phecode	785	both_sexes
11698	11025	6.1130e-02	phecode	960.2	both_sexes			phecode	550	both_sexes
11698	11027	2.3117e-02	phecode	960.2	both_sexes			phecode	550.4	both_sexes
11698	11029	5.9998e-02	phecode	960.2	both_sexes			phecode	550.2	both_sexes
11698	11039	6.1637e-02	phecode	960.2	both_sexes			phecode	558	both_sexes
11698	11074	5.0627e-02	phecode	960.2	both_sexes			phecode	574.1	both_sexes
11698	11167	8.7446e-02	phecode	960.2	both_sexes			phecode	716	both_sexes
11698	11168	8.7048e-02	phecode	960.2	both_sexes			phecode	716.9	both_sexes
11698	11183	5.8619e-02	phecode	960.2	both_sexes			phecode	716.2	both_sexes
11698	11184	7.2742e-02	phecode	960.2	both_sexes			phecode	740	both_sexes
11698	11200	3.5888e-02	phecode	960.2	both_sexes			phecode	835	both_sexes
11698	11263	7.1054e-02	phecode	960.2	both_sexes			phecode	760	both_sexes
11698	11329	1.9972e-02	phecode	960.2	both_sexes			phecode	594	both_sexes
11698	11330	1.8967e-02	phecode	960.2	both_sexes			phecode	594.1	both_sexes
11698	11561	7.3055e-02	phecode	960.2	both_sexes			phecode	418	both_sexes
11698	11697	9.3663e-01	phecode	960.2	both_sexes			phecode	960	both_sexes
11698	11698	1.0000e+00	phecode	960.2	both_sexes			phecode	960.2	both_sexes
11698	11766	-1.4665e-02	phecode	960.2	both_sexes			continuous	AG	both_sexes		irnt
11698	11768	1.4320e-02	phecode	960.2	both_sexes			continuous	DBP	both_sexes		auto_medadj_irnt
11698	11769	1.4845e-02	phecode	960.2	both_sexes			continuous	DBP	both_sexes		auto_medadj_raw
11698	11770	1.1745e-04	phecode	960.2	both_sexes			continuous	DBP	both_sexes		combined_irnt
11698	11771	1.3037e-02	phecode	960.2	both_sexes			continuous	DBP	both_sexes		combined_medadj_irnt
11698	11772	1.3569e-02	phecode	960.2	both_sexes			continuous	DBP	both_sexes		combined_medadj_raw
11698	11773	5.3168e-04	phecode	960.2	both_sexes			continuous	DBP	both_sexes		combined_raw
11698	11780	2.3716e-04	phecode	960.2	both_sexes			continuous	LDLC	both_sexes		medadj_irnt
11698	11781	1.6147e-03	phecode	960.2	both_sexes			continuous	LDLC	both_sexes		medadj_raw
11698	11782	9.1931e-05	phecode	960.2	both_sexes			continuous	MAP	both_sexes		auto_irnt
11698	11783	1.3000e-02	phecode	960.2	both_sexes			continuous	MAP	both_sexes		auto_medadj_irnt
11698	11784	1.3265e-02	phecode	960.2	both_sexes			continuous	MAP	both_sexes		auto_medadj_raw
11698	11785	1.1047e-04	phecode	960.2	both_sexes			continuous	MAP	both_sexes		auto_raw
11698	11786	-1.3660e-03	phecode	960.2	both_sexes			continuous	MAP	both_sexes		combined_irnt
11698	11787	1.1653e-02	phecode	960.2	both_sexes			continuous	MAP	both_sexes		combined_medadj_irnt
11698	11788	1.1954e-02	phecode	960.2	both_sexes			continuous	MAP	both_sexes		combined_medadj_raw
11698	11789	-1.3043e-03	phecode	960.2	both_sexes			continuous	MAP	both_sexes		combined_raw
11698	11792	-9.5482e-04	phecode	960.2	both_sexes			continuous	MAP	both_sexes		manual_medadj_raw
11698	11793	-3.9391e-03	phecode	960.2	both_sexes			continuous	MAP	both_sexes		manual_raw
11698	11796	8.1906e-03	phecode	960.2	both_sexes			continuous	NAP	both_sexes		irnt
11698	11798	-5.3703e-03	phecode	960.2	both_sexes			continuous	PP	both_sexes		auto_irnt
11698	11799	8.1888e-04	phecode	960.2	both_sexes			continuous	PP	both_sexes		auto_medadj_irnt
11698	11800	1.6765e-03	phecode	960.2	both_sexes			continuous	PP	both_sexes		auto_medadj_raw
11698	11801	-4.3090e-03	phecode	960.2	both_sexes			continuous	PP	both_sexes		auto_raw
11698	11802	-5.9956e-03	phecode	960.2	both_sexes			continuous	PP	both_sexes		combined_irnt
11698	11803	1.3633e-04	phecode	960.2	both_sexes			continuous	PP	both_sexes		combined_medadj_irnt
11698	11804	9.9300e-04	phecode	960.2	both_sexes			continuous	PP	both_sexes		combined_medadj_raw
11698	11805	-4.9391e-03	phecode	960.2	both_sexes			continuous	PP	both_sexes		combined_raw
11698	11810	9.8270e-03	phecode	960.2	both_sexes			continuous	SBP	both_sexes		auto_medadj_irnt
11698	11811	9.7332e-03	phecode	960.2	both_sexes			continuous	SBP	both_sexes		auto_medadj_raw
11698	11812	-2.9199e-03	phecode	960.2	both_sexes			continuous	SBP	both_sexes		combined_irnt
11698	11813	8.5727e-03	phecode	960.2	both_sexes			continuous	SBP	both_sexes		combined_medadj_irnt
11698	11814	8.5412e-03	phecode	960.2	both_sexes			continuous	SBP	both_sexes		combined_medadj_raw
11698	11815	-3.2012e-03	phecode	960.2	both_sexes			continuous	SBP	both_sexes		combined_raw
11698	11817	-2.0757e-03	phecode	960.2	both_sexes			continuous	SBP	both_sexes		manual_medadj_raw
11698	11820	1.9461e-02	phecode	960.2	both_sexes			continuous	Smoking	both_sexes		Ever_Never
11698	11823	-4.3063e-03	phecode	960.2	both_sexes			continuous	eGFR	both_sexes		irnt
11698	11825	-2.5144e-02	phecode	960.2	both_sexes			continuous	eGFRcreacys	both_sexes		irnt
11698	11827	-4.4232e-02	phecode	960.2	both_sexes			continuous	eGFRcys	both_sexes		irnt
11698	14250	4.2273e-02	phecode	960.2	both_sexes			continuous	whr	both_sexes		irnt
11766	13	3.8338e-02	continuous	AG	both_sexes		irnt	categorical	120	both_sexes	1
11766	15	-3.7943e-02	continuous	AG	both_sexes		irnt	categorical	120	both_sexes	9
11766	16	2.8566e-02	continuous	AG	both_sexes		irnt	categorical	670	both_sexes	1
11766	18	-2.5072e-02	continuous	AG	both_sexes		irnt	categorical	670	both_sexes	2
11766	24	-5.9927e-02	continuous	AG	both_sexes		irnt	categorical	680	both_sexes	3
11766	31	2.4349e-02	continuous	AG	both_sexes		irnt	categorical	1210	both_sexes	1210
11766	32	-2.6510e-02	continuous	AG	both_sexes		irnt	categorical	1418	both_sexes	1
11766	38	1.5901e-02	continuous	AG	both_sexes		irnt	categorical	1428	both_sexes	0
11766	39	4.6049e-03	continuous	AG	both_sexes		irnt	categorical	1428	both_sexes	1
11766	42	-6.3745e-02	continuous	AG	both_sexes		irnt	categorical	1448	both_sexes	1
11766	47	-2.3997e-02	continuous	AG	both_sexes		irnt	categorical	1468	both_sexes	2
11766	49	5.4069e-02	continuous	AG	both_sexes		irnt	categorical	1468	both_sexes	4
11766	55	1.6536e-02	continuous	AG	both_sexes		irnt	categorical	1538	both_sexes	0
11766	56	-2.6210e-02	continuous	AG	both_sexes		irnt	categorical	1538	both_sexes	1
11766	57	2.3537e-04	continuous	AG	both_sexes		irnt	categorical	1538	both_sexes	2
11766	65	-5.7967e-03	continuous	AG	both_sexes		irnt	categorical	1677	both_sexes	1677
11766	66	-2.5842e-03	continuous	AG	both_sexes		irnt	categorical	1707	both_sexes	1
11766	67	4.1159e-03	continuous	AG	both_sexes		irnt	categorical	1707	both_sexes	2
11766	72	1.5007e-02	continuous	AG	both_sexes		irnt	categorical	1747	both_sexes	4
11766	73	-1.0419e-01	continuous	AG	both_sexes		irnt	categorical	1747	both_sexes	5
11766	80	-1.5583e-02	continuous	AG	both_sexes		irnt	categorical	1920	both_sexes	1920
11766	82	1.1936e-02	continuous	AG	both_sexes		irnt	categorical	1940	both_sexes	1940
11766	83	2.1837e-03	continuous	AG	both_sexes		irnt	categorical	1950	both_sexes	1950
11766	85	4.4570e-03	continuous	AG	both_sexes		irnt	categorical	1970	both_sexes	1970
11766	86	1.4442e-02	continuous	AG	both_sexes		irnt	categorical	1980	both_sexes	1980
11766	89	5.8960e-04	continuous	AG	both_sexes		irnt	categorical	2010	both_sexes	2010
11766	90	-2.3291e-02	continuous	AG	both_sexes		irnt	categorical	2020	both_sexes	2020
11766	92	-3.6328e-03	continuous	AG	both_sexes		irnt	categorical	2040	both_sexes	2040
11766	95	-4.3204e-02	continuous	AG	both_sexes		irnt	categorical	2129	both_sexes	2129
11766	97	-4.6667e-02	continuous	AG	both_sexes		irnt	categorical	2188	both_sexes	2188
11766	98	6.4197e-03	continuous	AG	both_sexes		irnt	categorical	2207	both_sexes	2207
11766	103	5.1760e-03	continuous	AG	both_sexes		irnt	categorical	2257	both_sexes	2257
11766	104	-5.7207e-02	continuous	AG	both_sexes		irnt	categorical	2316	both_sexes	2316
11766	105	-3.0401e-02	continuous	AG	both_sexes		irnt	categorical	2335	both_sexes	2335
11766	113	-2.5548e-02	continuous	AG	both_sexes		irnt	categorical	2443	both_sexes	2443
11766	116	-2.1943e-02	continuous	AG	both_sexes		irnt	categorical	2473	both_sexes	2473
11766	149	-1.4588e-03	continuous	AG	both_sexes		irnt	categorical	3393	both_sexes	3393
11766	155	-2.4479e-03	continuous	AG	both_sexes		irnt	categorical	3571	both_sexes	3571
11766	157	-2.8122e-02	continuous	AG	both_sexes		irnt	categorical	3606	both_sexes	3606
11766	181	2.8915e-02	continuous	AG	both_sexes		irnt	categorical	4293	both_sexes	3
11766	182	-2.8862e-02	continuous	AG	both_sexes		irnt	categorical	4294	both_sexes	0
11766	200	3.8360e-02	continuous	AG	both_sexes		irnt	categorical	4957	both_sexes	4957
11766	204	2.3364e-02	continuous	AG	both_sexes		irnt	categorical	5001	both_sexes	5001
11766	205	1.6789e-02	continuous	AG	both_sexes		irnt	categorical	5012	both_sexes	5012
11766	235	1.7792e-02	continuous	AG	both_sexes		irnt	categorical	5556	both_sexes	5556
11766	276	-6.1418e-02	continuous	AG	both_sexes		irnt	categorical	6138	both_sexes	100
11766	277	5.7918e-02	continuous	AG	both_sexes		irnt	categorical	6138	both_sexes	2
11766	278	4.0364e-02	continuous	AG	both_sexes		irnt	categorical	6138	both_sexes	3
11766	279	-1.6529e-02	continuous	AG	both_sexes		irnt	categorical	6138	both_sexes	4
11766	280	-1.1680e-02	continuous	AG	both_sexes		irnt	categorical	6138	both_sexes	5
11766	281	4.1684e-02	continuous	AG	both_sexes		irnt	categorical	6138	both_sexes	6
11766	293	3.5526e-02	continuous	AG	both_sexes		irnt	categorical	6141	both_sexes	1
11766	294	-7.2868e-03	continuous	AG	both_sexes		irnt	categorical	6141	both_sexes	2
11766	305	-4.0001e-02	continuous	AG	both_sexes		irnt	categorical	6142	both_sexes	4
11766	307	1.1641e-02	continuous	AG	both_sexes		irnt	categorical	6142	both_sexes	6
11766	312	-7.1498e-03	continuous	AG	both_sexes		irnt	categorical	6143	both_sexes	3
11766	314	-1.9512e-02	continuous	AG	both_sexes		irnt	categorical	6144	both_sexes	1
11766	318	-1.8785e-04	continuous	AG	both_sexes		irnt	categorical	6144	both_sexes	5
11766	319	-2.0684e-02	continuous	AG	both_sexes		irnt	categorical	6145	both_sexes	1
11766	325	-4.1875e-02	continuous	AG	both_sexes		irnt	categorical	6145	both_sexes	6
11766	345	5.7544e-02	continuous	AG	both_sexes		irnt	categorical	6149	both_sexes	100
11766	347	-4.2809e-02	continuous	AG	both_sexes		irnt	categorical	6149	both_sexes	3
11766	348	-4.4990e-02	continuous	AG	both_sexes		irnt	categorical	6149	both_sexes	4
11766	350	-4.4194e-02	continuous	AG	both_sexes		irnt	categorical	6149	both_sexes	6
11766	352	4.7027e-02	continuous	AG	both_sexes		irnt	categorical	6150	both_sexes	100
11766	353	-8.1229e-03	continuous	AG	both_sexes		irnt	categorical	6150	both_sexes	2
11766	355	-4.7938e-02	continuous	AG	both_sexes		irnt	categorical	6150	both_sexes	4
11766	362	4.6936e-03	continuous	AG	both_sexes		irnt	categorical	6151	both_sexes	7
11766	363	1.9467e-02	continuous	AG	both_sexes		irnt	categorical	6152	both_sexes	100
11766	367	-1.9714e-02	continuous	AG	both_sexes		irnt	categorical	6152	both_sexes	8
11766	376	1.9602e-02	continuous	AG	both_sexes		irnt	categorical	6154	both_sexes	100
11766	377	4.1386e-03	continuous	AG	both_sexes		irnt	categorical	6154	both_sexes	2
11766	378	-1.9085e-02	continuous	AG	both_sexes		irnt	categorical	6154	both_sexes	3
11766	380	-2.0880e-02	continuous	AG	both_sexes		irnt	categorical	6154	both_sexes	5
11766	383	-8.6606e-03	continuous	AG	both_sexes		irnt	categorical	6155	both_sexes	100
11766	407	3.3853e-02	continuous	AG	both_sexes		irnt	categorical	6159	both_sexes	100
11766	413	-3.6960e-02	continuous	AG	both_sexes		irnt	categorical	6159	both_sexes	7
11766	414	-3.0572e-02	continuous	AG	both_sexes		irnt	categorical	6159	both_sexes	8
11766	415	4.7199e-02	continuous	AG	both_sexes		irnt	categorical	6160	both_sexes	1
11766	416	-1.2860e-02	continuous	AG	both_sexes		irnt	categorical	6160	both_sexes	100
11766	419	1.6004e-02	continuous	AG	both_sexes		irnt	categorical	6160	both_sexes	4
11766	420	1.8048e-02	continuous	AG	both_sexes		irnt	categorical	6160	both_sexes	5
11766	421	2.0289e-02	continuous	AG	both_sexes		irnt	categorical	6162	both_sexes	1
11766	423	3.7177e-02	continuous	AG	both_sexes		irnt	categorical	6162	both_sexes	2
11766	424	-1.9684e-02	continuous	AG	both_sexes		irnt	categorical	6162	both_sexes	3
11766	427	-6.5644e-02	continuous	AG	both_sexes		irnt	categorical	6164	both_sexes	100
11766	428	6.3218e-02	continuous	AG	both_sexes		irnt	categorical	6164	both_sexes	2
11766	431	5.6077e-02	continuous	AG	both_sexes		irnt	categorical	6164	both_sexes	5
11766	436	1.9919e-02	continuous	AG	both_sexes		irnt	categorical	6179	both_sexes	1
11766	437	-2.1065e-02	continuous	AG	both_sexes		irnt	categorical	6179	both_sexes	100
11766	488	-4.8206e-02	continuous	AG	both_sexes		irnt	categorical	20002	both_sexes	1065
11766	492	-7.6884e-03	continuous	AG	both_sexes		irnt	categorical	20002	both_sexes	1074
11766	506	-2.0162e-02	continuous	AG	both_sexes		irnt	categorical	20002	both_sexes	1111
11766	545	-2.4231e-02	continuous	AG	both_sexes		irnt	categorical	20002	both_sexes	1220
11766	550	-3.3903e-02	continuous	AG	both_sexes		irnt	categorical	20002	both_sexes	1226
11766	584	6.9192e-04	continuous	AG	both_sexes		irnt	categorical	20002	both_sexes	1286
11766	671	-1.2056e-02	continuous	AG	both_sexes		irnt	categorical	20002	both_sexes	1474
11766	877	-2.2583e-02	continuous	AG	both_sexes		irnt	categorical	20003	both_sexes	1140865634
11766	895	-1.9242e-02	continuous	AG	both_sexes		irnt	categorical	20003	both_sexes	1140866738
11766	942	6.3394e-03	continuous	AG	both_sexes		irnt	categorical	20003	both_sexes	1140871310
11766	981	7.1451e-03	continuous	AG	both_sexes		irnt	categorical	20003	both_sexes	1140874420
11766	1040	-2.9269e-02	continuous	AG	both_sexes		irnt	categorical	20003	both_sexes	1140879802
11766	1055	-1.1627e-02	continuous	AG	both_sexes		irnt	categorical	20003	both_sexes	1140881856
11766	1093	-1.1755e-02	continuous	AG	both_sexes		irnt	categorical	20003	both_sexes	1140884600
11766	1179	-1.2197e-02	continuous	AG	both_sexes		irnt	categorical	20003	both_sexes	1140923346
11766	1312	-1.4646e-02	continuous	AG	both_sexes		irnt	categorical	20003	both_sexes	1141176832
11766	1357	-3.2289e-02	continuous	AG	both_sexes		irnt	categorical	20003	both_sexes	1141191044
11766	1368	-3.6135e-02	continuous	AG	both_sexes		irnt	categorical	20003	both_sexes	1141194794
11766	1496	-1.0110e-02	continuous	AG	both_sexes		irnt	categorical	20004	both_sexes	1477
11766	1497	5.6869e-02	continuous	AG	both_sexes		irnt	categorical	20004	both_sexes	1478
11766	1498	1.4998e-03	continuous	AG	both_sexes		irnt	categorical	20004	both_sexes	1479
11766	1499	2.5804e-02	continuous	AG	both_sexes		irnt	categorical	20004	both_sexes	1480
11766	1502	8.8428e-03	continuous	AG	both_sexes		irnt	categorical	20004	both_sexes	1483
11766	1836	2.4210e-03	continuous	AG	both_sexes		irnt	categorical	20107	both_sexes	1
11766	1838	8.5548e-04	continuous	AG	both_sexes		irnt	categorical	20107	both_sexes	100
11766	1839	-1.4050e-02	continuous	AG	both_sexes		irnt	categorical	20107	both_sexes	101
11766	1844	-2.9487e-03	continuous	AG	both_sexes		irnt	categorical	20107	both_sexes	3
11766	1848	-1.9705e-02	continuous	AG	both_sexes		irnt	categorical	20107	both_sexes	9
11766	1861	8.1513e-03	continuous	AG	both_sexes		irnt	categorical	20110	both_sexes	100
11766	1870	-7.4472e-03	continuous	AG	both_sexes		irnt	categorical	20110	both_sexes	8
11766	1871	-2.6070e-02	continuous	AG	both_sexes		irnt	categorical	20110	both_sexes	9
11766	1872	-1.5602e-02	continuous	AG	both_sexes		irnt	categorical	20111	both_sexes	1
11766	1874	3.0701e-02	continuous	AG	both_sexes		irnt	categorical	20111	both_sexes	100
11766	1875	1.4338e-03	continuous	AG	both_sexes		irnt	categorical	20111	both_sexes	101
11766	1885	-3.2157e-02	continuous	AG	both_sexes		irnt	categorical	20111	both_sexes	9
11766	1985	-2.8557e-02	continuous	AG	both_sexes		irnt	categorical	20116	both_sexes	0
11766	1986	1.4049e-02	continuous	AG	both_sexes		irnt	categorical	20116	both_sexes	1
11766	1987	2.4660e-02	continuous	AG	both_sexes		irnt	categorical	20116	both_sexes	2
11766	1988	-7.5709e-02	continuous	AG	both_sexes		irnt	categorical	20117	both_sexes	0
11766	1989	-1.6405e-02	continuous	AG	both_sexes		irnt	categorical	20117	both_sexes	1
11766	1990	6.8355e-02	continuous	AG	both_sexes		irnt	categorical	20117	both_sexes	2
11766	2007	3.9343e-02	continuous	AG	both_sexes		irnt	categorical	20160	both_sexes	20160
11766	3330	-1.8756e-02	continuous	AG	both_sexes		irnt	categorical	41200	both_sexes	J183
11766	5864	-1.7749e-02	continuous	AG	both_sexes		irnt	categorical	41232	both_sexes	10
11766	5869	-3.4838e-02	continuous	AG	both_sexes		irnt	categorical	41244	both_sexes	100
11766	5878	-5.1985e-03	continuous	AG	both_sexes		irnt	categorical	41245	both_sexes	1040
11766	5879	-1.9664e-02	continuous	AG	both_sexes		irnt	categorical	41245	both_sexes	1070
11766	5891	-3.2429e-02	continuous	AG	both_sexes		irnt	categorical	41245	both_sexes	1280
11766	5933	-1.8719e-02	continuous	AG	both_sexes		irnt	categorical	41246	both_sexes	1160
11766	5950	-2.9801e-02	continuous	AG	both_sexes		irnt	categorical	41246	both_sexes	1480
11766	6001	-2.3113e-02	continuous	AG	both_sexes		irnt	categorical	41247	both_sexes	2000
11766	6009	-2.7415e-02	continuous	AG	both_sexes		irnt	categorical	41248	both_sexes	1000
11766	6040	-2.9424e-02	continuous	AG	both_sexes		irnt	categorical	41249	both_sexes	2002
11766	6058	-2.5202e-02	continuous	AG	both_sexes		irnt	categorical	41250	both_sexes	1000
11766	6068	-2.4924e-02	continuous	AG	both_sexes		irnt	categorical	41251	both_sexes	1000
11766	6157	6.2930e-02	continuous	AG	both_sexes		irnt	continuous	46	both_sexes		irnt
11766	6159	6.4670e-02	continuous	AG	both_sexes		irnt	continuous	47	both_sexes		irnt
11766	6161	-1.5410e-01	continuous	AG	both_sexes		irnt	continuous	48	both_sexes		irnt
11766	6163	-1.3134e-01	continuous	AG	both_sexes		irnt	continuous	49	both_sexes		irnt
11766	6165	5.5333e-02	continuous	AG	both_sexes		irnt	continuous	50	both_sexes		irnt
11766	6167	5.3561e-02	continuous	AG	both_sexes		irnt	continuous	51	both_sexes		irnt
11766	6183	-7.4954e-02	continuous	AG	both_sexes		irnt	continuous	102	both_sexes		irnt
11766	6198	-3.5649e-02	continuous	AG	both_sexes		irnt	continuous	400	both_sexes		irnt
11766	6201	-5.1552e-02	continuous	AG	both_sexes		irnt	continuous	404	both_sexes		irnt
11766	6203	-5.5747e-03	continuous	AG	both_sexes		irnt	continuous	699	both_sexes		irnt
11766	6220	1.2468e-02	continuous	AG	both_sexes		irnt	continuous	874	both_sexes		irnt
11766	6269	-1.1353e-02	continuous	AG	both_sexes		irnt	continuous	1438	both_sexes		irnt
11766	6273	-1.7129e-02	continuous	AG	both_sexes		irnt	continuous	1488	both_sexes		irnt
11766	6303	1.7597e-02	continuous	AG	both_sexes		irnt	continuous	2139	both_sexes		irnt
11766	6307	-1.0583e-02	continuous	AG	both_sexes		irnt	continuous	2217	both_sexes		irnt
11766	6347	1.2859e-01	continuous	AG	both_sexes		irnt	continuous	3062	both_sexes		irnt
11766	6349	1.1803e-01	continuous	AG	both_sexes		irnt	continuous	3063	both_sexes		irnt
11766	6351	6.8712e-02	continuous	AG	both_sexes		irnt	continuous	3064	both_sexes		irnt
11766	6354	-6.1012e-02	continuous	AG	both_sexes		irnt	continuous	3143	both_sexes		irnt
11766	6360	-1.3330e-03	continuous	AG	both_sexes		irnt	continuous	3148	both_sexes		irnt
11766	6411	-7.2370e-02	continuous	AG	both_sexes		irnt	continuous	4079	both_sexes		irnt
11766	6413	-5.0112e-02	continuous	AG	both_sexes		irnt	continuous	4080	both_sexes		irnt
11766	6415	-5.6212e-02	continuous	AG	both_sexes		irnt	continuous	4100	both_sexes		irnt
11766	6417	-1.3449e-02	continuous	AG	both_sexes		irnt	continuous	4101	both_sexes		irnt
11766	6419	-5.8815e-03	continuous	AG	both_sexes		irnt	continuous	4104	both_sexes		irnt
11766	6421	-6.0145e-03	continuous	AG	both_sexes		irnt	continuous	4105	both_sexes		irnt
11766	6423	-5.8809e-03	continuous	AG	both_sexes		irnt	continuous	4106	both_sexes		irnt
11766	6427	-1.2634e-02	continuous	AG	both_sexes		irnt	continuous	4120	both_sexes		irnt
11766	6429	-5.0769e-03	continuous	AG	both_sexes		irnt	continuous	4123	both_sexes		irnt
11766	6431	-5.5309e-03	continuous	AG	both_sexes		irnt	continuous	4124	both_sexes		irnt
11766	6433	-5.0761e-03	continuous	AG	both_sexes		irnt	continuous	4125	both_sexes		irnt
11766	6435	-4.5617e-02	continuous	AG	both_sexes		irnt	continuous	4194	both_sexes		irnt
11766	6437	1.5221e-02	continuous	AG	both_sexes		irnt	continuous	4195	both_sexes		irnt
11766	6495	-1.2488e-02	continuous	AG	both_sexes		irnt	continuous	5096	both_sexes		irnt
11766	6497	-1.1862e-02	continuous	AG	both_sexes		irnt	continuous	5097	both_sexes		irnt
11766	6499	-1.2183e-02	continuous	AG	both_sexes		irnt	continuous	5098	both_sexes		irnt
11766	6501	-1.2788e-02	continuous	AG	both_sexes		irnt	continuous	5099	both_sexes		irnt
11766	6535	6.7948e-04	continuous	AG	both_sexes		irnt	continuous	5116	both_sexes		irnt
11766	6543	-1.2730e-02	continuous	AG	both_sexes		irnt	continuous	5132	both_sexes		irnt
11766	6545	-1.3696e-02	continuous	AG	both_sexes		irnt	continuous	5133	both_sexes		irnt
11766	6547	-1.3125e-02	continuous	AG	both_sexes		irnt	continuous	5134	both_sexes		irnt
11766	6549	-1.1682e-02	continuous	AG	both_sexes		irnt	continuous	5135	both_sexes		irnt
11766	6580	1.4554e-02	continuous	AG	both_sexes		irnt	continuous	5257	both_sexes		irnt
11766	6629	-4.3694e-02	continuous	AG	both_sexes		irnt	continuous	20010	both_sexes		irnt
11766	6633	5.8075e-02	continuous	AG	both_sexes		irnt	continuous	20015	both_sexes		irnt
11766	6635	5.5680e-02	continuous	AG	both_sexes		irnt	continuous	20016	both_sexes		irnt
11766	6642	1.6763e-02	continuous	AG	both_sexes		irnt	continuous	20022	both_sexes		irnt
11766	6644	-4.5311e-02	continuous	AG	both_sexes		irnt	continuous	20023	both_sexes		irnt
11766	6664	1.6125e-02	continuous	AG	both_sexes		irnt	continuous	20153	both_sexes		irnt
11766	6740	-1.5790e-01	continuous	AG	both_sexes		irnt	continuous	21001	both_sexes		irnt
11766	6742	-1.2702e-01	continuous	AG	both_sexes		irnt	continuous	21002	both_sexes		irnt
11766	6829	-1.2545e-01	continuous	AG	both_sexes		irnt	continuous	23098	both_sexes		irnt
11766	6831	-1.7631e-01	continuous	AG	both_sexes		irnt	continuous	23099	both_sexes		irnt
11766	6833	-1.5919e-01	continuous	AG	both_sexes		irnt	continuous	23100	both_sexes		irnt
11766	6835	-3.9004e-02	continuous	AG	both_sexes		irnt	continuous	23101	both_sexes		irnt
11766	6837	-3.9472e-02	continuous	AG	both_sexes		irnt	continuous	23102	both_sexes		irnt
11766	6839	-1.5599e-01	continuous	AG	both_sexes		irnt	continuous	23104	both_sexes		irnt
11766	6841	-6.4372e-02	continuous	AG	both_sexes		irnt	continuous	23105	both_sexes		irnt
11766	6843	3.0587e-02	continuous	AG	both_sexes		irnt	continuous	23106	both_sexes		irnt
11766	6845	4.0486e-02	continuous	AG	both_sexes		irnt	continuous	23107	both_sexes		irnt
11766	6847	3.9517e-02	continuous	AG	both_sexes		irnt	continuous	23108	both_sexes		irnt
11766	6849	1.2411e-02	continuous	AG	both_sexes		irnt	continuous	23109	both_sexes		irnt
11766	6851	1.8497e-02	continuous	AG	both_sexes		irnt	continuous	23110	both_sexes		irnt
11766	6853	-1.6767e-01	continuous	AG	both_sexes		irnt	continuous	23111	both_sexes		irnt
11766	6855	-1.5574e-01	continuous	AG	both_sexes		irnt	continuous	23112	both_sexes		irnt
11766	6857	-6.2279e-02	continuous	AG	both_sexes		irnt	continuous	23113	both_sexes		irnt
11766	6859	-6.2281e-02	continuous	AG	both_sexes		irnt	continuous	23114	both_sexes		irnt
11766	6861	-1.6792e-01	continuous	AG	both_sexes		irnt	continuous	23115	both_sexes		irnt
11766	6863	-1.5576e-01	continuous	AG	both_sexes		irnt	continuous	23116	both_sexes		irnt
11766	6865	-7.0762e-02	continuous	AG	both_sexes		irnt	continuous	23117	both_sexes		irnt
11766	6867	-7.0469e-02	continuous	AG	both_sexes		irnt	continuous	23118	both_sexes		irnt
11766	6869	-1.7482e-01	continuous	AG	both_sexes		irnt	continuous	23119	both_sexes		irnt
11766	6871	-1.5792e-01	continuous	AG	both_sexes		irnt	continuous	23120	both_sexes		irnt
11766	6873	-3.8762e-02	continuous	AG	both_sexes		irnt	continuous	23121	both_sexes		irnt
11766	6875	-3.8764e-02	continuous	AG	both_sexes		irnt	continuous	23122	both_sexes		irnt
11766	6877	-1.7370e-01	continuous	AG	both_sexes		irnt	continuous	23123	both_sexes		irnt
11766	6879	-1.5642e-01	continuous	AG	both_sexes		irnt	continuous	23124	both_sexes		irnt
11766	6881	-5.2383e-02	continuous	AG	both_sexes		irnt	continuous	23125	both_sexes		irnt
11766	6883	-5.2943e-02	continuous	AG	both_sexes		irnt	continuous	23126	both_sexes		irnt
11766	6885	-1.6772e-01	continuous	AG	both_sexes		irnt	continuous	23127	both_sexes		irnt
11766	6887	-1.5593e-01	continuous	AG	both_sexes		irnt	continuous	23128	both_sexes		irnt
11766	6889	-1.4406e-02	continuous	AG	both_sexes		irnt	continuous	23129	both_sexes		irnt
11766	6891	-1.4409e-02	continuous	AG	both_sexes		irnt	continuous	23130	both_sexes		irnt
11766	6932	-1.1137e-01	continuous	AG	both_sexes		irnt	continuous	30000	both_sexes		irnt
11766	6934	-2.1022e-02	continuous	AG	both_sexes		irnt	continuous	30010	both_sexes		irnt
11766	6936	6.5880e-02	continuous	AG	both_sexes		irnt	continuous	30020	both_sexes		irnt
11766	6938	3.4338e-02	continuous	AG	both_sexes		irnt	continuous	30030	both_sexes		irnt
11766	6940	7.6761e-02	continuous	AG	both_sexes		irnt	continuous	30040	both_sexes		irnt
11766	6942	1.0488e-01	continuous	AG	both_sexes		irnt	continuous	30050	both_sexes		irnt
11766	6944	8.7208e-02	continuous	AG	both_sexes		irnt	continuous	30060	both_sexes		irnt
11766	6946	-1.0907e-01	continuous	AG	both_sexes		irnt	continuous	30070	both_sexes		irnt
11766	6948	-1.1852e-01	continuous	AG	both_sexes		irnt	continuous	30080	both_sexes		irnt
11766	6950	-1.3593e-01	continuous	AG	both_sexes		irnt	continuous	30090	both_sexes		irnt
11766	6952	1.2272e-03	continuous	AG	both_sexes		irnt	continuous	30100	both_sexes		irnt
11766	6954	3.6097e-02	continuous	AG	both_sexes		irnt	continuous	30110	both_sexes		irnt
11766	6956	-8.4062e-02	continuous	AG	both_sexes		irnt	continuous	30120	both_sexes		irnt
11766	6958	-1.1467e-01	continuous	AG	both_sexes		irnt	continuous	30130	both_sexes		irnt
11766	6960	-7.7711e-02	continuous	AG	both_sexes		irnt	continuous	30140	both_sexes		irnt
11766	6962	-8.9256e-02	continuous	AG	both_sexes		irnt	continuous	30150	both_sexes		irnt
11766	6966	5.8541e-03	continuous	AG	both_sexes		irnt	continuous	30180	both_sexes		irnt
11766	6968	-3.9517e-02	continuous	AG	both_sexes		irnt	continuous	30190	both_sexes		irnt
11766	6970	1.9759e-02	continuous	AG	both_sexes		irnt	continuous	30200	both_sexes		irnt
11766	6972	-5.3004e-02	continuous	AG	both_sexes		irnt	continuous	30210	both_sexes		irnt
11766	6977	-1.7389e-02	continuous	AG	both_sexes		irnt	continuous	30240	both_sexes		irnt
11766	6979	-2.0164e-02	continuous	AG	both_sexes		irnt	continuous	30250	both_sexes		irnt
11766	6981	-4.2636e-02	continuous	AG	both_sexes		irnt	continuous	30260	both_sexes		irnt
11766	6983	-2.2938e-03	continuous	AG	both_sexes		irnt	continuous	30270	both_sexes		irnt
11766	6985	-7.0328e-02	continuous	AG	both_sexes		irnt	continuous	30280	both_sexes		irnt
11766	6987	-4.0897e-02	continuous	AG	both_sexes		irnt	continuous	30290	both_sexes		irnt
11766	6989	-4.2739e-02	continuous	AG	both_sexes		irnt	continuous	30300	both_sexes		irnt
11766	6993	-5.2769e-02	continuous	AG	both_sexes		irnt	continuous	30510	both_sexes		irnt
11766	6995	-7.7412e-04	continuous	AG	both_sexes		irnt	continuous	30520	both_sexes		irnt
11766	6997	-4.0417e-02	continuous	AG	both_sexes		irnt	continuous	30530	both_sexes		irnt
11766	7585	-4.1110e-02	continuous	AG	both_sexes		irnt	icd10	E11	both_sexes
11766	7623	-5.5612e-02	continuous	AG	both_sexes		irnt	icd10	E66	both_sexes
11766	7660	-8.2393e-03	continuous	AG	both_sexes		irnt	icd10	F17	both_sexes
11766	7673	-1.2556e-02	continuous	AG	both_sexes		irnt	icd10	F32	both_sexes
11766	7748	-2.1163e-02	continuous	AG	both_sexes		irnt	icd10	G47	both_sexes
11766	7869	-2.0368e-02	continuous	AG	both_sexes		irnt	icd10	I25	both_sexes
11766	7916	-6.5068e-03	continuous	AG	both_sexes		irnt	icd10	I83	both_sexes
11766	7960	-2.7611e-02	continuous	AG	both_sexes		irnt	icd10	J44	both_sexes
11766	7961	-3.0059e-02	continuous	AG	both_sexes		irnt	icd10	J45	both_sexes
11766	8004	-1.9815e-02	continuous	AG	both_sexes		irnt	icd10	K21	both_sexes
11766	8020	-1.4435e-02	continuous	AG	both_sexes		irnt	icd10	K42	both_sexes
11766	8022	-2.7185e-02	continuous	AG	both_sexes		irnt	icd10	K44	both_sexes
11766	8049	-2.6318e-02	continuous	AG	both_sexes		irnt	icd10	K80	both_sexes
11766	8142	-7.2086e-03	continuous	AG	both_sexes		irnt	icd10	M16	both_sexes
11766	8143	-2.5806e-02	continuous	AG	both_sexes		irnt	icd10	M17	both_sexes
11766	8169	9.5675e-05	continuous	AG	both_sexes		irnt	icd10	M51	both_sexes
11766	8223	-4.4799e-03	continuous	AG	both_sexes		irnt	icd10	N20	both_sexes
11766	8448	-2.3273e-02	continuous	AG	both_sexes		irnt	icd10	R07	both_sexes
11766	8459	-3.5692e-03	continuous	AG	both_sexes		irnt	icd10	R19	both_sexes
11766	9083	-1.2338e-02	continuous	AG	both_sexes		irnt	icd10	Z72	both_sexes
11766	9090	-9.5597e-03	continuous	AG	both_sexes		irnt	icd10	Z82	both_sexes
11766	9094	-3.1547e-02	continuous	AG	both_sexes		irnt	icd10	Z86	both_sexes
11766	9096	-1.6046e-02	continuous	AG	both_sexes		irnt	icd10	Z88	both_sexes
11766	9103	-1.1513e-02	continuous	AG	both_sexes		irnt	icd10	Z95	both_sexes
11766	9649	-2.4359e-02	continuous	AG	both_sexes		irnt	prescriptions	amlodipine	both_sexes
11766	9667	-2.8219e-02	continuous	AG	both_sexes		irnt	prescriptions	bendroflumethiazide	both_sexes
11766	9701	-3.9764e-03	continuous	AG	both_sexes		irnt	prescriptions	citalopram	both_sexes
11766	9702	-1.4148e-02	continuous	AG	both_sexes		irnt	prescriptions	clarithromycin	both_sexes
11766	9770	-8.7144e-03	continuous	AG	both_sexes		irnt	prescriptions	gabapentin	both_sexes
11766	9773	-1.5037e-02	continuous	AG	both_sexes		irnt	prescriptions	gliclazide	both_sexes
11766	9801	-9.8546e-04	continuous	AG	both_sexes		irnt	prescriptions	latanoprost	both_sexes
11766	9816	1.3624e-03	continuous	AG	both_sexes		irnt	prescriptions	mebeverine	both_sexes
11766	9821	-2.4481e-02	continuous	AG	both_sexes		irnt	prescriptions	metformin	both_sexes
11766	9849	-3.4134e-02	continuous	AG	both_sexes		irnt	prescriptions	orlistat	both_sexes
11766	9853	-3.4672e-02	continuous	AG	both_sexes		irnt	prescriptions	paracetamol	both_sexes
11766	9909	-2.0985e-02	continuous	AG	both_sexes		irnt	prescriptions	tramadol	both_sexes
11766	9921	-2.0350e-03	continuous	AG	both_sexes		irnt	prescriptions	zopiclone	both_sexes
11766	9924	-2.5054e-02	continuous	AG	both_sexes		irnt	prescriptions	ACE inhibitor|anti-hypertensive	both_sexes
11766	9929	-1.8938e-03	continuous	AG	both_sexes		irnt	prescriptions	GABA agonist|sedative	both_sexes
11766	9971	-8.7144e-03	continuous	AG	both_sexes		irnt	prescriptions	anticonvulsant|voltage-gated calcium channel inhibitor|neuropathy	both_sexes
11766	9973	-3.4672e-02	continuous	AG	both_sexes		irnt	prescriptions	antipyretic	both_sexes
11766	9975	1.0422e-03	continuous	AG	both_sexes		irnt	prescriptions	antispasmodic	both_sexes
11766	9982	-1.0777e-02	continuous	AG	both_sexes		irnt	prescriptions	beta-lactam antibiotic|beta-lactamase inhibitor|antibiotic	both_sexes
11766	9987	-2.4481e-02	continuous	AG	both_sexes		irnt	prescriptions	biguanides|diabetes	both_sexes
11766	9990	-2.5222e-02	continuous	AG	both_sexes		irnt	prescriptions	calcium channel blocker|dihydropyridine|anti-hypertensive	both_sexes
11766	10018	-3.4134e-02	continuous	AG	both_sexes		irnt	prescriptions	lipase inhibitor|obesity	both_sexes
11766	10039	-2.0985e-02	continuous	AG	both_sexes		irnt	prescriptions	opioid analgesic|selective serotonin re-uptake inhibitor|norepinephrine re-uptake inhibitor	both_sexes
11766	10058	-4.2387e-03	continuous	AG	both_sexes		irnt	prescriptions	selective serotonin re-uptake inhibitor|SSRI	both_sexes
11766	10065	-1.5430e-02	continuous	AG	both_sexes		irnt	prescriptions	sulfonylurea|diabetes	both_sexes
11766	10068	-2.9850e-02	continuous	AG	both_sexes		irnt	prescriptions	thiazide diuretic|diuretic	both_sexes
11766	10435	-4.1422e-02	continuous	AG	both_sexes		irnt	phecode	250	both_sexes
11766	10439	-4.1298e-02	continuous	AG	both_sexes		irnt	phecode	250.2	both_sexes
11766	10510	-1.4709e-02	continuous	AG	both_sexes		irnt	phecode	272	both_sexes
11766	10556	-2.0138e-02	continuous	AG	both_sexes		irnt	phecode	317	both_sexes
11766	10558	-8.7798e-03	continuous	AG	both_sexes		irnt	phecode	318	both_sexes
11766	10580	-2.0864e-02	continuous	AG	both_sexes		irnt	phecode	327	both_sexes
11766	10588	-2.3114e-02	continuous	AG	both_sexes		irnt	phecode	306	both_sexes
11766	10634	-2.3155e-02	continuous	AG	both_sexes		irnt	phecode	327.3	both_sexes
11766	10785	-5.8077e-02	continuous	AG	both_sexes		irnt	phecode	401.1	both_sexes
11766	10786	-5.8366e-02	continuous	AG	both_sexes		irnt	phecode	401	both_sexes
11766	10792	-2.2107e-02	continuous	AG	both_sexes		irnt	phecode	411	both_sexes
11766	10797	-1.5605e-02	continuous	AG	both_sexes		irnt	phecode	411.4	both_sexes
11766	10798	-2.0670e-02	continuous	AG	both_sexes		irnt	phecode	411.8	both_sexes
11766	10849	-3.2301e-02	continuous	AG	both_sexes		irnt	phecode	459	both_sexes
11766	10888	-6.2363e-03	continuous	AG	both_sexes		irnt	phecode	454.1	both_sexes
11766	10892	-2.9407e-02	continuous	AG	both_sexes		irnt	phecode	530	both_sexes
11766	10929	-2.9393e-02	continuous	AG	both_sexes		irnt	phecode	496.2	both_sexes
11766	10931	-2.8999e-02	continuous	AG	both_sexes		irnt	phecode	496.21	both_sexes
11766	10952	-3.8671e-02	continuous	AG	both_sexes		irnt	phecode	714	both_sexes
11766	10999	-2.5944e-02	continuous	AG	both_sexes		irnt	phecode	530.1	both_sexes
11766	11000	-2.1163e-02	continuous	AG	both_sexes		irnt	phecode	530.11	both_sexes
11766	11018	-1.4798e-02	continuous	AG	both_sexes		irnt	phecode	785	both_sexes
11766	11025	-2.3498e-02	continuous	AG	both_sexes		irnt	phecode	550	both_sexes
11766	11027	-1.4886e-02	continuous	AG	both_sexes		irnt	phecode	550.4	both_sexes
11766	11029	-2.7281e-02	continuous	AG	both_sexes		irnt	phecode	550.2	both_sexes
11766	11039	-1.8535e-02	continuous	AG	both_sexes		irnt	phecode	558	both_sexes
11766	11074	-2.6650e-02	continuous	AG	both_sexes		irnt	phecode	574.1	both_sexes
11766	11167	-2.8360e-02	continuous	AG	both_sexes		irnt	phecode	716	both_sexes
11766	11168	-2.8162e-02	continuous	AG	both_sexes		irnt	phecode	716.9	both_sexes
11766	11183	-2.4993e-02	continuous	AG	both_sexes		irnt	phecode	716.2	both_sexes
11766	11184	-2.0374e-02	continuous	AG	both_sexes		irnt	phecode	740	both_sexes
11766	11200	-2.9769e-03	continuous	AG	both_sexes		irnt	phecode	835	both_sexes
11766	11263	-1.1884e-02	continuous	AG	both_sexes		irnt	phecode	760	both_sexes
11766	11329	-3.8306e-03	continuous	AG	both_sexes		irnt	phecode	594	both_sexes
11766	11330	-5.8202e-03	continuous	AG	both_sexes		irnt	phecode	594.1	both_sexes
11766	11561	-2.2831e-02	continuous	AG	both_sexes		irnt	phecode	418	both_sexes
11766	11697	-1.4569e-02	continuous	AG	both_sexes		irnt	phecode	960	both_sexes
11766	11698	-1.4665e-02	continuous	AG	both_sexes		irnt	phecode	960.2	both_sexes
11766	11766	1.0000e+00	continuous	AG	both_sexes		irnt	continuous	AG	both_sexes		irnt
11766	11768	-8.1580e-02	continuous	AG	both_sexes		irnt	continuous	DBP	both_sexes		auto_medadj_irnt
11766	11769	-8.1308e-02	continuous	AG	both_sexes		irnt	continuous	DBP	both_sexes		auto_medadj_raw
11766	11770	-7.3883e-02	continuous	AG	both_sexes		irnt	continuous	DBP	both_sexes		combined_irnt
11766	11771	-8.3240e-02	continuous	AG	both_sexes		irnt	continuous	DBP	both_sexes		combined_medadj_irnt
11766	11772	-8.2989e-02	continuous	AG	both_sexes		irnt	continuous	DBP	both_sexes		combined_medadj_raw
11766	11773	-7.3936e-02	continuous	AG	both_sexes		irnt	continuous	DBP	both_sexes		combined_raw
11766	11780	-3.1186e-02	continuous	AG	both_sexes		irnt	continuous	LDLC	both_sexes		medadj_irnt
11766	11781	-3.3127e-02	continuous	AG	both_sexes		irnt	continuous	LDLC	both_sexes		medadj_raw
11766	11782	-6.6796e-02	continuous	AG	both_sexes		irnt	continuous	MAP	both_sexes		auto_irnt
11766	11783	-7.6255e-02	continuous	AG	both_sexes		irnt	continuous	MAP	both_sexes		auto_medadj_irnt
11766	11784	-7.5349e-02	continuous	AG	both_sexes		irnt	continuous	MAP	both_sexes		auto_medadj_raw
11766	11785	-6.6182e-02	continuous	AG	both_sexes		irnt	continuous	MAP	both_sexes		auto_raw
11766	11786	-6.8394e-02	continuous	AG	both_sexes		irnt	continuous	MAP	both_sexes		combined_irnt
11766	11787	-7.7996e-02	continuous	AG	both_sexes		irnt	continuous	MAP	both_sexes		combined_medadj_irnt
11766	11788	-7.7119e-02	continuous	AG	both_sexes		irnt	continuous	MAP	both_sexes		combined_medadj_raw
11766	11789	-6.7836e-02	continuous	AG	both_sexes		irnt	continuous	MAP	both_sexes		combined_raw
11766	11792	-2.1988e-02	continuous	AG	both_sexes		irnt	continuous	MAP	both_sexes		manual_medadj_raw
11766	11793	-1.9157e-02	continuous	AG	both_sexes		irnt	continuous	MAP	both_sexes		manual_raw
11766	11796	-9.2908e-01	continuous	AG	both_sexes		irnt	continuous	NAP	both_sexes		irnt
11766	11798	-7.0972e-03	continuous	AG	both_sexes		irnt	continuous	PP	both_sexes		auto_irnt
11766	11799	-1.4771e-02	continuous	AG	both_sexes		irnt	continuous	PP	both_sexes		auto_medadj_irnt
11766	11800	-1.7263e-02	continuous	AG	both_sexes		irnt	continuous	PP	both_sexes		auto_medadj_raw
11766	11801	-1.0415e-02	continuous	AG	both_sexes		irnt	continuous	PP	both_sexes		auto_raw
11766	11802	-7.6781e-03	continuous	AG	both_sexes		irnt	continuous	PP	both_sexes		combined_irnt
11766	11803	-1.5501e-02	continuous	AG	both_sexes		irnt	continuous	PP	both_sexes		combined_medadj_irnt
11766	11804	-1.8204e-02	continuous	AG	both_sexes		irnt	continuous	PP	both_sexes		combined_medadj_raw
11766	11805	-1.1228e-02	continuous	AG	both_sexes		irnt	continuous	PP	both_sexes		combined_raw
11766	11810	-6.0304e-02	continuous	AG	both_sexes		irnt	continuous	SBP	both_sexes		auto_medadj_irnt
11766	11811	-5.8730e-02	continuous	AG	both_sexes		irnt	continuous	SBP	both_sexes		auto_medadj_raw
11766	11812	-5.1465e-02	continuous	AG	both_sexes		irnt	continuous	SBP	both_sexes		combined_irnt
11766	11813	-6.1875e-02	continuous	AG	both_sexes		irnt	continuous	SBP	both_sexes		combined_medadj_irnt
11766	11814	-6.0355e-02	continuous	AG	both_sexes		irnt	continuous	SBP	both_sexes		combined_medadj_raw
11766	11815	-5.0309e-02	continuous	AG	both_sexes		irnt	continuous	SBP	both_sexes		combined_raw
11766	11817	-1.8059e-02	continuous	AG	both_sexes		irnt	continuous	SBP	both_sexes		manual_medadj_raw
11766	11820	2.8557e-02	continuous	AG	both_sexes		irnt	continuous	Smoking	both_sexes		Ever_Never
11766	11823	1.5475e-02	continuous	AG	both_sexes		irnt	continuous	eGFR	both_sexes		irnt
11766	11825	9.2030e-02	continuous	AG	both_sexes		irnt	continuous	eGFRcreacys	both_sexes		irnt
11766	11827	1.5626e-01	continuous	AG	both_sexes		irnt	continuous	eGFRcys	both_sexes		irnt
11766	14250	-1.0724e-01	continuous	AG	both_sexes		irnt	continuous	whr	both_sexes		irnt
11768	13	5.0024e-03	continuous	DBP	both_sexes		auto_medadj_irnt	categorical	120	both_sexes	1
11768	15	-4.7299e-03	continuous	DBP	both_sexes		auto_medadj_irnt	categorical	120	both_sexes	9
11768	16	-9.9532e-04	continuous	DBP	both_sexes		auto_medadj_irnt	categorical	670	both_sexes	1
11768	18	-1.1783e-03	continuous	DBP	both_sexes		auto_medadj_irnt	categorical	670	both_sexes	2
11768	24	2.6254e-02	continuous	DBP	both_sexes		auto_medadj_irnt	categorical	680	both_sexes	3
11768	31	-8.7699e-02	continuous	DBP	both_sexes		auto_medadj_irnt	categorical	1210	both_sexes	1210
11768	32	-7.9215e-03	continuous	DBP	both_sexes		auto_medadj_irnt	categorical	1418	both_sexes	1
11768	38	-1.8071e-02	continuous	DBP	both_sexes		auto_medadj_irnt	categorical	1428	both_sexes	0
11768	39	-2.8680e-03	continuous	DBP	both_sexes		auto_medadj_irnt	categorical	1428	both_sexes	1
11768	42	5.1965e-02	continuous	DBP	both_sexes		auto_medadj_irnt	categorical	1448	both_sexes	1
11768	47	1.9026e-02	continuous	DBP	both_sexes		auto_medadj_irnt	categorical	1468	both_sexes	2
11768	49	-3.9553e-02	continuous	DBP	both_sexes		auto_medadj_irnt	categorical	1468	both_sexes	4
11768	55	-3.5281e-02	continuous	DBP	both_sexes		auto_medadj_irnt	categorical	1538	both_sexes	0
11768	56	4.1426e-02	continuous	DBP	both_sexes		auto_medadj_irnt	categorical	1538	both_sexes	1
11768	57	9.5728e-03	continuous	DBP	both_sexes		auto_medadj_irnt	categorical	1538	both_sexes	2
11768	65	-9.4333e-03	continuous	DBP	both_sexes		auto_medadj_irnt	categorical	1677	both_sexes	1677
11768	66	-5.8796e-03	continuous	DBP	both_sexes		auto_medadj_irnt	categorical	1707	both_sexes	1
11768	67	1.8429e-03	continuous	DBP	both_sexes		auto_medadj_irnt	categorical	1707	both_sexes	2
11768	72	-5.2161e-03	continuous	DBP	both_sexes		auto_medadj_irnt	categorical	1747	both_sexes	4
11768	73	2.9261e-02	continuous	DBP	both_sexes		auto_medadj_irnt	categorical	1747	both_sexes	5
11768	80	1.0307e-02	continuous	DBP	both_sexes		auto_medadj_irnt	categorical	1920	both_sexes	1920
11768	82	-1.9791e-03	continuous	DBP	both_sexes		auto_medadj_irnt	categorical	1940	both_sexes	1940
11768	83	-1.3112e-02	continuous	DBP	both_sexes		auto_medadj_irnt	categorical	1950	both_sexes	1950
11768	85	3.7358e-03	continuous	DBP	both_sexes		auto_medadj_irnt	categorical	1970	both_sexes	1970
11768	86	1.5341e-03	continuous	DBP	both_sexes		auto_medadj_irnt	categorical	1980	both_sexes	1980
11768	89	6.3971e-03	continuous	DBP	both_sexes		auto_medadj_irnt	categorical	2010	both_sexes	2010
11768	90	-6.2897e-04	continuous	DBP	both_sexes		auto_medadj_irnt	categorical	2020	both_sexes	2020
11768	92	-1.3375e-02	continuous	DBP	both_sexes		auto_medadj_irnt	categorical	2040	both_sexes	2040
11768	95	2.2247e-02	continuous	DBP	both_sexes		auto_medadj_irnt	categorical	2129	both_sexes	2129
11768	97	6.4650e-02	continuous	DBP	both_sexes		auto_medadj_irnt	categorical	2188	both_sexes	2188
11768	98	1.9752e-04	continuous	DBP	both_sexes		auto_medadj_irnt	categorical	2207	both_sexes	2207
11768	103	-1.5889e-02	continuous	DBP	both_sexes		auto_medadj_irnt	categorical	2257	both_sexes	2257
11768	104	5.0544e-02	continuous	DBP	both_sexes		auto_medadj_irnt	categorical	2316	both_sexes	2316
11768	105	1.9579e-02	continuous	DBP	both_sexes		auto_medadj_irnt	categorical	2335	both_sexes	2335
11768	113	4.3020e-02	continuous	DBP	both_sexes		auto_medadj_irnt	categorical	2443	both_sexes	2443
11768	116	1.4098e-02	continuous	DBP	both_sexes		auto_medadj_irnt	categorical	2473	both_sexes	2473
11768	149	1.7445e-03	continuous	DBP	both_sexes		auto_medadj_irnt	categorical	3393	both_sexes	3393
11768	155	2.7204e-03	continuous	DBP	both_sexes		auto_medadj_irnt	categorical	3571	both_sexes	3571
11768	157	1.5887e-02	continuous	DBP	both_sexes		auto_medadj_irnt	categorical	3606	both_sexes	3606
11768	181	-1.0301e-02	continuous	DBP	both_sexes		auto_medadj_irnt	categorical	4293	both_sexes	3
11768	182	1.0273e-02	continuous	DBP	both_sexes		auto_medadj_irnt	categorical	4294	both_sexes	0
11768	200	-1.5682e-02	continuous	DBP	both_sexes		auto_medadj_irnt	categorical	4957	both_sexes	4957
11768	204	-1.5033e-02	continuous	DBP	both_sexes		auto_medadj_irnt	categorical	5001	both_sexes	5001
11768	205	-1.4891e-02	continuous	DBP	both_sexes		auto_medadj_irnt	categorical	5012	both_sexes	5012
11768	235	-1.9567e-02	continuous	DBP	both_sexes		auto_medadj_irnt	categorical	5556	both_sexes	5556
11768	276	3.5035e-02	continuous	DBP	both_sexes		auto_medadj_irnt	categorical	6138	both_sexes	100
11768	277	-4.0995e-02	continuous	DBP	both_sexes		auto_medadj_irnt	categorical	6138	both_sexes	2
11768	278	-2.2331e-02	continuous	DBP	both_sexes		auto_medadj_irnt	categorical	6138	both_sexes	3
11768	279	2.0288e-02	continuous	DBP	both_sexes		auto_medadj_irnt	categorical	6138	both_sexes	4
11768	280	2.0259e-02	continuous	DBP	both_sexes		auto_medadj_irnt	categorical	6138	both_sexes	5
11768	281	-2.5522e-02	continuous	DBP	both_sexes		auto_medadj_irnt	categorical	6138	both_sexes	6
11768	293	-3.6870e-03	continuous	DBP	both_sexes		auto_medadj_irnt	categorical	6141	both_sexes	1
11768	294	-2.0593e-02	continuous	DBP	both_sexes		auto_medadj_irnt	categorical	6141	both_sexes	2
11768	305	3.0906e-02	continuous	DBP	both_sexes		auto_medadj_irnt	categorical	6142	both_sexes	4
11768	307	-1.4776e-02	continuous	DBP	both_sexes		auto_medadj_irnt	categorical	6142	both_sexes	6
11768	312	-7.2408e-03	continuous	DBP	both_sexes		auto_medadj_irnt	categorical	6143	both_sexes	3
11768	314	3.6940e-03	continuous	DBP	both_sexes		auto_medadj_irnt	categorical	6144	both_sexes	1
11768	318	-1.6762e-02	continuous	DBP	both_sexes		auto_medadj_irnt	categorical	6144	both_sexes	5
11768	319	1.4582e-02	continuous	DBP	both_sexes		auto_medadj_irnt	categorical	6145	both_sexes	1
11768	325	2.5786e-02	continuous	DBP	both_sexes		auto_medadj_irnt	categorical	6145	both_sexes	6
11768	345	-9.5682e-03	continuous	DBP	both_sexes		auto_medadj_irnt	categorical	6149	both_sexes	100
11768	347	1.7568e-02	continuous	DBP	both_sexes		auto_medadj_irnt	categorical	6149	both_sexes	3
11768	348	8.5364e-03	continuous	DBP	both_sexes		auto_medadj_irnt	categorical	6149	both_sexes	4
11768	350	1.6316e-02	continuous	DBP	both_sexes		auto_medadj_irnt	categorical	6149	both_sexes	6
11768	352	-4.1387e-01	continuous	DBP	both_sexes		auto_medadj_irnt	categorical	6150	both_sexes	100
11768	353	-3.3577e-03	continuous	DBP	both_sexes		auto_medadj_irnt	categorical	6150	both_sexes	2
11768	355	4.4336e-01	continuous	DBP	both_sexes		auto_medadj_irnt	categorical	6150	both_sexes	4
11768	362	-4.7081e-03	continuous	DBP	both_sexes		auto_medadj_irnt	categorical	6151	both_sexes	7
11768	363	1.8081e-03	continuous	DBP	both_sexes		auto_medadj_irnt	categorical	6152	both_sexes	100
11768	367	1.8140e-02	continuous	DBP	both_sexes		auto_medadj_irnt	categorical	6152	both_sexes	8
11768	376	-6.5759e-02	continuous	DBP	both_sexes		auto_medadj_irnt	categorical	6154	both_sexes	100
11768	377	7.1378e-03	continuous	DBP	both_sexes		auto_medadj_irnt	categorical	6154	both_sexes	2
11768	378	3.1604e-02	continuous	DBP	both_sexes		auto_medadj_irnt	categorical	6154	both_sexes	3
11768	380	3.3892e-02	continuous	DBP	both_sexes		auto_medadj_irnt	categorical	6154	both_sexes	5
11768	383	2.9222e-02	continuous	DBP	both_sexes		auto_medadj_irnt	categorical	6155	both_sexes	100
11768	407	-3.0012e-02	continuous	DBP	both_sexes		auto_medadj_irnt	categorical	6159	both_sexes	100
11768	413	4.8049e-02	continuous	DBP	both_sexes		auto_medadj_irnt	categorical	6159	both_sexes	7
11768	414	1.8610e-02	continuous	DBP	both_sexes		auto_medadj_irnt	categorical	6159	both_sexes	8
11768	415	-5.8009e-02	continuous	DBP	both_sexes		auto_medadj_irnt	categorical	6160	both_sexes	1
11768	416	3.3036e-02	continuous	DBP	both_sexes		auto_medadj_irnt	categorical	6160	both_sexes	100
11768	419	-2.0707e-02	continuous	DBP	both_sexes		auto_medadj_irnt	categorical	6160	both_sexes	4
11768	420	-2.8828e-02	continuous	DBP	both_sexes		auto_medadj_irnt	categorical	6160	both_sexes	5
11768	421	2.0287e-03	continuous	DBP	both_sexes		auto_medadj_irnt	categorical	6162	both_sexes	1
11768	423	-1.1261e-02	continuous	DBP	both_sexes		auto_medadj_irnt	categorical	6162	both_sexes	2
11768	424	1.7438e-03	continuous	DBP	both_sexes		auto_medadj_irnt	categorical	6162	both_sexes	3
11768	427	4.4842e-02	continuous	DBP	both_sexes		auto_medadj_irnt	categorical	6164	both_sexes	100
11768	428	-7.1894e-02	continuous	DBP	both_sexes		auto_medadj_irnt	categorical	6164	both_sexes	2
11768	431	-3.7639e-02	continuous	DBP	both_sexes		auto_medadj_irnt	categorical	6164	both_sexes	5
11768	436	-1.3082e-02	continuous	DBP	both_sexes		auto_medadj_irnt	categorical	6179	both_sexes	1
11768	437	2.4956e-02	continuous	DBP	both_sexes		auto_medadj_irnt	categorical	6179	both_sexes	100
11768	488	4.4170e-01	continuous	DBP	both_sexes		auto_medadj_irnt	categorical	20002	both_sexes	1065
11768	492	-3.0691e-03	continuous	DBP	both_sexes		auto_medadj_irnt	categorical	20002	both_sexes	1074
11768	506	1.8781e-02	continuous	DBP	both_sexes		auto_medadj_irnt	categorical	20002	both_sexes	1111
11768	545	4.0461e-02	continuous	DBP	both_sexes		auto_medadj_irnt	categorical	20002	both_sexes	1220
11768	550	7.8143e-03	continuous	DBP	both_sexes		auto_medadj_irnt	categorical	20002	both_sexes	1226
11768	584	1.6232e-03	continuous	DBP	both_sexes		auto_medadj_irnt	categorical	20002	both_sexes	1286
11768	671	1.6118e-02	continuous	DBP	both_sexes		auto_medadj_irnt	categorical	20002	both_sexes	1474
11768	877	3.5632e-02	continuous	DBP	both_sexes		auto_medadj_irnt	categorical	20003	both_sexes	1140865634
11768	895	7.9242e-02	continuous	DBP	both_sexes		auto_medadj_irnt	categorical	20003	both_sexes	1140866738
11768	942	1.1233e-02	continuous	DBP	both_sexes		auto_medadj_irnt	categorical	20003	both_sexes	1140871310
11768	981	5.0599e-03	continuous	DBP	both_sexes		auto_medadj_irnt	categorical	20003	both_sexes	1140874420
11768	1040	1.4279e-01	continuous	DBP	both_sexes		auto_medadj_irnt	categorical	20003	both_sexes	1140879802
11768	1055	1.9337e-02	continuous	DBP	both_sexes		auto_medadj_irnt	categorical	20003	both_sexes	1140881856
11768	1093	3.9865e-02	continuous	DBP	both_sexes		auto_medadj_irnt	categorical	20003	both_sexes	1140884600
11768	1179	2.5926e-02	continuous	DBP	both_sexes		auto_medadj_irnt	categorical	20003	both_sexes	1140923346
11768	1312	7.0516e-03	continuous	DBP	both_sexes		auto_medadj_irnt	categorical	20003	both_sexes	1141176832
11768	1357	1.4961e-02	continuous	DBP	both_sexes		auto_medadj_irnt	categorical	20003	both_sexes	1141191044
11768	1368	2.0185e-01	continuous	DBP	both_sexes		auto_medadj_irnt	categorical	20003	both_sexes	1141194794
11768	1496	6.0547e-03	continuous	DBP	both_sexes		auto_medadj_irnt	categorical	20004	both_sexes	1477
11768	1497	-3.2861e-03	continuous	DBP	both_sexes		auto_medadj_irnt	categorical	20004	both_sexes	1478
11768	1498	-1.0969e-02	continuous	DBP	both_sexes		auto_medadj_irnt	categorical	20004	both_sexes	1479
11768	1499	-9.4539e-03	continuous	DBP	both_sexes		auto_medadj_irnt	categorical	20004	both_sexes	1480
11768	1502	-1.4992e-03	continuous	DBP	both_sexes		auto_medadj_irnt	categorical	20004	both_sexes	1483
11768	1836	3.6092e-02	continuous	DBP	both_sexes		auto_medadj_irnt	categorical	20107	both_sexes	1
11768	1838	-6.3377e-02	continuous	DBP	both_sexes		auto_medadj_irnt	categorical	20107	both_sexes	100
11768	1839	1.6351e-02	continuous	DBP	both_sexes		auto_medadj_irnt	categorical	20107	both_sexes	101
11768	1844	1.1508e-03	continuous	DBP	both_sexes		auto_medadj_irnt	categorical	20107	both_sexes	3
11768	1848	2.1926e-02	continuous	DBP	both_sexes		auto_medadj_irnt	categorical	20107	both_sexes	9
11768	1861	-7.9587e-02	continuous	DBP	both_sexes		auto_medadj_irnt	categorical	20110	both_sexes	100
11768	1870	1.1264e-01	continuous	DBP	both_sexes		auto_medadj_irnt	categorical	20110	both_sexes	8
11768	1871	3.4410e-02	continuous	DBP	both_sexes		auto_medadj_irnt	categorical	20110	both_sexes	9
11768	1872	2.5373e-02	continuous	DBP	both_sexes		auto_medadj_irnt	categorical	20111	both_sexes	1
11768	1874	-1.0386e-01	continuous	DBP	both_sexes		auto_medadj_irnt	categorical	20111	both_sexes	100
11768	1875	2.2037e-03	continuous	DBP	both_sexes		auto_medadj_irnt	categorical	20111	both_sexes	101
11768	1885	3.2179e-02	continuous	DBP	both_sexes		auto_medadj_irnt	categorical	20111	both_sexes	9
11768	1985	2.7356e-03	continuous	DBP	both_sexes		auto_medadj_irnt	categorical	20116	both_sexes	0
11768	1986	1.2931e-02	continuous	DBP	both_sexes		auto_medadj_irnt	categorical	20116	both_sexes	1
11768	1987	-2.4431e-02	continuous	DBP	both_sexes		auto_medadj_irnt	categorical	20116	both_sexes	2
11768	1988	5.1597e-03	continuous	DBP	both_sexes		auto_medadj_irnt	categorical	20117	both_sexes	0
11768	1989	-1.6602e-02	continuous	DBP	both_sexes		auto_medadj_irnt	categorical	20117	both_sexes	1
11768	1990	7.5641e-03	continuous	DBP	both_sexes		auto_medadj_irnt	categorical	20117	both_sexes	2
11768	2007	-1.6494e-02	continuous	DBP	both_sexes		auto_medadj_irnt	categorical	20160	both_sexes	20160
11768	3330	2.4894e-02	continuous	DBP	both_sexes		auto_medadj_irnt	categorical	41200	both_sexes	J183
11768	5864	6.0566e-03	continuous	DBP	both_sexes		auto_medadj_irnt	categorical	41232	both_sexes	10
11768	5869	3.3310e-02	continuous	DBP	both_sexes		auto_medadj_irnt	categorical	41244	both_sexes	100
11768	5878	1.0715e-02	continuous	DBP	both_sexes		auto_medadj_irnt	categorical	41245	both_sexes	1040
11768	5879	2.1198e-02	continuous	DBP	both_sexes		auto_medadj_irnt	categorical	41245	both_sexes	1070
11768	5891	-2.2481e-03	continuous	DBP	both_sexes		auto_medadj_irnt	categorical	41245	both_sexes	1280
11768	5933	2.2100e-02	continuous	DBP	both_sexes		auto_medadj_irnt	categorical	41246	both_sexes	1160
11768	5950	-9.2522e-04	continuous	DBP	both_sexes		auto_medadj_irnt	categorical	41246	both_sexes	1480
11768	6001	5.8840e-03	continuous	DBP	both_sexes		auto_medadj_irnt	categorical	41247	both_sexes	2000
11768	6009	2.2477e-02	continuous	DBP	both_sexes		auto_medadj_irnt	categorical	41248	both_sexes	1000
11768	6040	3.1365e-02	continuous	DBP	both_sexes		auto_medadj_irnt	categorical	41249	both_sexes	2002
11768	6058	2.1760e-02	continuous	DBP	both_sexes		auto_medadj_irnt	categorical	41250	both_sexes	1000
11768	6068	2.2430e-02	continuous	DBP	both_sexes		auto_medadj_irnt	categorical	41251	both_sexes	1000
11768	6157	2.8825e-02	continuous	DBP	both_sexes		auto_medadj_irnt	continuous	46	both_sexes		irnt
11768	6159	3.4110e-02	continuous	DBP	both_sexes		auto_medadj_irnt	continuous	47	both_sexes		irnt
11768	6161	2.9918e-01	continuous	DBP	both_sexes		auto_medadj_irnt	continuous	48	both_sexes		irnt
11768	6163	2.5120e-01	continuous	DBP	both_sexes		auto_medadj_irnt	continuous	49	both_sexes		irnt
11768	6165	-5.0712e-02	continuous	DBP	both_sexes		auto_medadj_irnt	continuous	50	both_sexes		irnt
11768	6167	5.1592e-04	continuous	DBP	both_sexes		auto_medadj_irnt	continuous	51	both_sexes		irnt
11768	6183	2.6272e-01	continuous	DBP	both_sexes		auto_medadj_irnt	continuous	102	both_sexes		irnt
11768	6198	-5.2565e-03	continuous	DBP	both_sexes		auto_medadj_irnt	continuous	400	both_sexes		irnt
11768	6201	1.0178e-02	continuous	DBP	both_sexes		auto_medadj_irnt	continuous	404	both_sexes		irnt
11768	6203	2.7900e-02	continuous	DBP	both_sexes		auto_medadj_irnt	continuous	699	both_sexes		irnt
11768	6220	8.9486e-04	continuous	DBP	both_sexes		auto_medadj_irnt	continuous	874	both_sexes		irnt
11768	6269	1.5805e-04	continuous	DBP	both_sexes		auto_medadj_irnt	continuous	1438	both_sexes		irnt
11768	6273	-1.5913e-02	continuous	DBP	both_sexes		auto_medadj_irnt	continuous	1488	both_sexes		irnt
11768	6303	-4.1262e-02	continuous	DBP	both_sexes		auto_medadj_irnt	continuous	2139	both_sexes		irnt
11768	6307	4.5603e-03	continuous	DBP	both_sexes		auto_medadj_irnt	continuous	2217	both_sexes		irnt
11768	6347	-9.6471e-02	continuous	DBP	both_sexes		auto_medadj_irnt	continuous	3062	both_sexes		irnt
11768	6349	-7.0096e-02	continuous	DBP	both_sexes		auto_medadj_irnt	continuous	3063	both_sexes		irnt
11768	6351	-2.0051e-02	continuous	DBP	both_sexes		auto_medadj_irnt	continuous	3064	both_sexes		irnt
11768	6354	1.1968e-01	continuous	DBP	both_sexes		auto_medadj_irnt	continuous	3143	both_sexes		irnt
11768	6360	3.0952e-02	continuous	DBP	both_sexes		auto_medadj_irnt	continuous	3148	both_sexes		irnt
11768	6411	9.3419e-01	continuous	DBP	both_sexes		auto_medadj_irnt	continuous	4079	both_sexes		irnt
11768	6413	7.0007e-01	continuous	DBP	both_sexes		auto_medadj_irnt	continuous	4080	both_sexes		irnt
11768	6415	9.8835e-02	continuous	DBP	both_sexes		auto_medadj_irnt	continuous	4100	both_sexes		irnt
11768	6417	3.1121e-02	continuous	DBP	both_sexes		auto_medadj_irnt	continuous	4101	both_sexes		irnt
11768	6419	2.8203e-02	continuous	DBP	both_sexes		auto_medadj_irnt	continuous	4104	both_sexes		irnt
11768	6421	2.8342e-02	continuous	DBP	both_sexes		auto_medadj_irnt	continuous	4105	both_sexes		irnt
11768	6423	2.8203e-02	continuous	DBP	both_sexes		auto_medadj_irnt	continuous	4106	both_sexes		irnt
11768	6427	2.7256e-02	continuous	DBP	both_sexes		auto_medadj_irnt	continuous	4120	both_sexes		irnt
11768	6429	2.4830e-02	continuous	DBP	both_sexes		auto_medadj_irnt	continuous	4123	both_sexes		irnt
11768	6431	2.5099e-02	continuous	DBP	both_sexes		auto_medadj_irnt	continuous	4124	both_sexes		irnt
11768	6433	2.4830e-02	continuous	DBP	both_sexes		auto_medadj_irnt	continuous	4125	both_sexes		irnt
11768	6435	1.3299e-01	continuous	DBP	both_sexes		auto_medadj_irnt	continuous	4194	both_sexes		irnt
11768	6437	2.5816e-03	continuous	DBP	both_sexes		auto_medadj_irnt	continuous	4195	both_sexes		irnt
11768	6495	1.2284e-02	continuous	DBP	both_sexes		auto_medadj_irnt	continuous	5096	both_sexes		irnt
11768	6497	1.2072e-02	continuous	DBP	both_sexes		auto_medadj_irnt	continuous	5097	both_sexes		irnt
11768	6499	1.2573e-02	continuous	DBP	both_sexes		auto_medadj_irnt	continuous	5098	both_sexes		irnt
11768	6501	1.2946e-02	continuous	DBP	both_sexes		auto_medadj_irnt	continuous	5099	both_sexes		irnt
11768	6535	8.6855e-04	continuous	DBP	both_sexes		auto_medadj_irnt	continuous	5116	both_sexes		irnt
11768	6543	1.2700e-02	continuous	DBP	both_sexes		auto_medadj_irnt	continuous	5132	both_sexes		irnt
11768	6545	1.3627e-02	continuous	DBP	both_sexes		auto_medadj_irnt	continuous	5133	both_sexes		irnt
11768	6547	1.3565e-02	continuous	DBP	both_sexes		auto_medadj_irnt	continuous	5134	both_sexes		irnt
11768	6549	1.2398e-02	continuous	DBP	both_sexes		auto_medadj_irnt	continuous	5135	both_sexes		irnt
11768	6580	2.5247e-02	continuous	DBP	both_sexes		auto_medadj_irnt	continuous	5257	both_sexes		irnt
11768	6629	1.5577e-02	continuous	DBP	both_sexes		auto_medadj_irnt	continuous	20010	both_sexes		irnt
11768	6633	-3.3658e-03	continuous	DBP	both_sexes		auto_medadj_irnt	continuous	20015	both_sexes		irnt
11768	6635	-2.8578e-02	continuous	DBP	both_sexes		auto_medadj_irnt	continuous	20016	both_sexes		irnt
11768	6642	-3.9122e-02	continuous	DBP	both_sexes		auto_medadj_irnt	continuous	20022	both_sexes		irnt
11768	6644	9.5234e-03	continuous	DBP	both_sexes		auto_medadj_irnt	continuous	20023	both_sexes		irnt
11768	6664	-2.4256e-02	continuous	DBP	both_sexes		auto_medadj_irnt	continuous	20153	both_sexes		irnt
11768	6740	3.2258e-01	continuous	DBP	both_sexes		auto_medadj_irnt	continuous	21001	both_sexes		irnt
11768	6742	2.7987e-01	continuous	DBP	both_sexes		auto_medadj_irnt	continuous	21002	both_sexes		irnt
11768	6829	2.7773e-01	continuous	DBP	both_sexes		auto_medadj_irnt	continuous	23098	both_sexes		irnt
11768	6831	2.9993e-01	continuous	DBP	both_sexes		auto_medadj_irnt	continuous	23099	both_sexes		irnt
11768	6833	3.0570e-01	continuous	DBP	both_sexes		auto_medadj_irnt	continuous	23100	both_sexes		irnt
11768	6835	1.6976e-01	continuous	DBP	both_sexes		auto_medadj_irnt	continuous	23101	both_sexes		irnt
11768	6837	1.7066e-01	continuous	DBP	both_sexes		auto_medadj_irnt	continuous	23102	both_sexes		irnt
11768	6839	3.2033e-01	continuous	DBP	both_sexes		auto_medadj_irnt	continuous	23104	both_sexes		irnt
11768	6841	2.0413e-01	continuous	DBP	both_sexes		auto_medadj_irnt	continuous	23105	both_sexes		irnt
11768	6843	-1.6595e-01	continuous	DBP	both_sexes		auto_medadj_irnt	continuous	23106	both_sexes		irnt
11768	6845	-1.3887e-01	continuous	DBP	both_sexes		auto_medadj_irnt	continuous	23107	both_sexes		irnt
11768	6847	-1.3969e-01	continuous	DBP	both_sexes		auto_medadj_irnt	continuous	23108	both_sexes		irnt
11768	6849	-1.5207e-01	continuous	DBP	both_sexes		auto_medadj_irnt	continuous	23109	both_sexes		irnt
11768	6851	-1.6041e-01	continuous	DBP	both_sexes		auto_medadj_irnt	continuous	23110	both_sexes		irnt
11768	6853	3.0806e-01	continuous	DBP	both_sexes		auto_medadj_irnt	continuous	23111	both_sexes		irnt
11768	6855	3.1210e-01	continuous	DBP	both_sexes		auto_medadj_irnt	continuous	23112	both_sexes		irnt
11768	6857	1.8294e-01	continuous	DBP	both_sexes		auto_medadj_irnt	continuous	23113	both_sexes		irnt
11768	6859	1.8260e-01	continuous	DBP	both_sexes		auto_medadj_irnt	continuous	23114	both_sexes		irnt
11768	6861	3.0993e-01	continuous	DBP	both_sexes		auto_medadj_irnt	continuous	23115	both_sexes		irnt
11768	6863	3.1247e-01	continuous	DBP	both_sexes		auto_medadj_irnt	continuous	23116	both_sexes		irnt
11768	6865	1.9810e-01	continuous	DBP	both_sexes		auto_medadj_irnt	continuous	23117	both_sexes		irnt
11768	6867	1.9768e-01	continuous	DBP	both_sexes		auto_medadj_irnt	continuous	23118	both_sexes		irnt
11768	6869	2.9951e-01	continuous	DBP	both_sexes		auto_medadj_irnt	continuous	23119	both_sexes		irnt
11768	6871	3.0646e-01	continuous	DBP	both_sexes		auto_medadj_irnt	continuous	23120	both_sexes		irnt
11768	6873	1.7871e-01	continuous	DBP	both_sexes		auto_medadj_irnt	continuous	23121	both_sexes		irnt
11768	6875	1.7796e-01	continuous	DBP	both_sexes		auto_medadj_irnt	continuous	23122	both_sexes		irnt
11768	6877	2.9803e-01	continuous	DBP	both_sexes		auto_medadj_irnt	continuous	23123	both_sexes		irnt
11768	6879	3.0517e-01	continuous	DBP	both_sexes		auto_medadj_irnt	continuous	23124	both_sexes		irnt
11768	6881	1.9484e-01	continuous	DBP	both_sexes		auto_medadj_irnt	continuous	23125	both_sexes		irnt
11768	6883	1.9481e-01	continuous	DBP	both_sexes		auto_medadj_irnt	continuous	23126	both_sexes		irnt
11768	6885	2.7588e-01	continuous	DBP	both_sexes		auto_medadj_irnt	continuous	23127	both_sexes		irnt
11768	6887	2.9188e-01	continuous	DBP	both_sexes		auto_medadj_irnt	continuous	23128	both_sexes		irnt
11768	6889	1.3794e-01	continuous	DBP	both_sexes		auto_medadj_irnt	continuous	23129	both_sexes		irnt
11768	6891	1.3741e-01	continuous	DBP	both_sexes		auto_medadj_irnt	continuous	23130	both_sexes		irnt
11768	6932	1.0765e-01	continuous	DBP	both_sexes		auto_medadj_irnt	continuous	30000	both_sexes		irnt
11768	6934	1.9512e-01	continuous	DBP	both_sexes		auto_medadj_irnt	continuous	30010	both_sexes		irnt
11768	6936	1.9214e-01	continuous	DBP	both_sexes		auto_medadj_irnt	continuous	30020	both_sexes		irnt
11768	6938	1.8149e-01	continuous	DBP	both_sexes		auto_medadj_irnt	continuous	30030	both_sexes		irnt
11768	6940	-5.3845e-02	continuous	DBP	both_sexes		auto_medadj_irnt	continuous	30040	both_sexes		irnt
11768	6942	-3.5542e-02	continuous	DBP	both_sexes		auto_medadj_irnt	continuous	30050	both_sexes		irnt
11768	6944	2.0763e-02	continuous	DBP	both_sexes		auto_medadj_irnt	continuous	30060	both_sexes		irnt
11768	6946	1.4421e-02	continuous	DBP	both_sexes		auto_medadj_irnt	continuous	30070	both_sexes		irnt
11768	6948	6.5187e-02	continuous	DBP	both_sexes		auto_medadj_irnt	continuous	30080	both_sexes		irnt
11768	6950	6.2307e-02	continuous	DBP	both_sexes		auto_medadj_irnt	continuous	30090	both_sexes		irnt
11768	6952	-2.2060e-02	continuous	DBP	both_sexes		auto_medadj_irnt	continuous	30100	both_sexes		irnt
11768	6954	1.1532e-02	continuous	DBP	both_sexes		auto_medadj_irnt	continuous	30110	both_sexes		irnt
11768	6956	7.4163e-02	continuous	DBP	both_sexes		auto_medadj_irnt	continuous	30120	both_sexes		irnt
11768	6958	6.9775e-02	continuous	DBP	both_sexes		auto_medadj_irnt	continuous	30130	both_sexes		irnt
11768	6960	9.3148e-02	continuous	DBP	both_sexes		auto_medadj_irnt	continuous	30140	both_sexes		irnt
11768	6962	2.8085e-02	continuous	DBP	both_sexes		auto_medadj_irnt	continuous	30150	both_sexes		irnt
11768	6966	-1.5560e-02	continuous	DBP	both_sexes		auto_medadj_irnt	continuous	30180	both_sexes		irnt
11768	6968	-1.0975e-02	continuous	DBP	both_sexes		auto_medadj_irnt	continuous	30190	both_sexes		irnt
11768	6970	2.0627e-02	continuous	DBP	both_sexes		auto_medadj_irnt	continuous	30200	both_sexes		irnt
11768	6972	-1.0557e-02	continuous	DBP	both_sexes		auto_medadj_irnt	continuous	30210	both_sexes		irnt
11768	6977	1.6849e-01	continuous	DBP	both_sexes		auto_medadj_irnt	continuous	30240	both_sexes		irnt
11768	6979	2.0175e-01	continuous	DBP	both_sexes		auto_medadj_irnt	continuous	30250	both_sexes		irnt
11768	6981	-7.2468e-03	continuous	DBP	both_sexes		auto_medadj_irnt	continuous	30260	both_sexes		irnt
11768	6983	-4.7172e-02	continuous	DBP	both_sexes		auto_medadj_irnt	continuous	30270	both_sexes		irnt
11768	6985	1.3680e-01	continuous	DBP	both_sexes		auto_medadj_irnt	continuous	30280	both_sexes		irnt
11768	6987	1.8374e-01	continuous	DBP	both_sexes		auto_medadj_irnt	continuous	30290	both_sexes		irnt
11768	6989	2.0997e-01	continuous	DBP	both_sexes		auto_medadj_irnt	continuous	30300	both_sexes		irnt
11768	6993	9.9325e-04	continuous	DBP	both_sexes		auto_medadj_irnt	continuous	30510	both_sexes		irnt
11768	6995	-3.4892e-02	continuous	DBP	both_sexes		auto_medadj_irnt	continuous	30520	both_sexes		irnt
11768	6997	7.8054e-02	continuous	DBP	both_sexes		auto_medadj_irnt	continuous	30530	both_sexes		irnt
11768	7585	6.1223e-02	continuous	DBP	both_sexes		auto_medadj_irnt	icd10	E11	both_sexes
11768	7623	8.1692e-02	continuous	DBP	both_sexes		auto_medadj_irnt	icd10	E66	both_sexes
11768	7660	-2.4080e-03	continuous	DBP	both_sexes		auto_medadj_irnt	icd10	F17	both_sexes
11768	7673	1.2328e-02	continuous	DBP	both_sexes		auto_medadj_irnt	icd10	F32	both_sexes
11768	7748	3.0343e-02	continuous	DBP	both_sexes		auto_medadj_irnt	icd10	G47	both_sexes
11768	7869	2.1916e-02	continuous	DBP	both_sexes		auto_medadj_irnt	icd10	I25	both_sexes
11768	7916	-6.9259e-03	continuous	DBP	both_sexes		auto_medadj_irnt	icd10	I83	both_sexes
11768	7960	4.3365e-03	continuous	DBP	both_sexes		auto_medadj_irnt	icd10	J44	both_sexes
11768	7961	3.1831e-02	continuous	DBP	both_sexes		auto_medadj_irnt	icd10	J45	both_sexes
11768	8004	1.9032e-02	continuous	DBP	both_sexes		auto_medadj_irnt	icd10	K21	both_sexes
11768	8020	2.1224e-02	continuous	DBP	both_sexes		auto_medadj_irnt	icd10	K42	both_sexes
11768	8022	2.3243e-02	continuous	DBP	both_sexes		auto_medadj_irnt	icd10	K44	both_sexes
11768	8049	2.7101e-02	continuous	DBP	both_sexes		auto_medadj_irnt	icd10	K80	both_sexes
11768	8142	8.3585e-03	continuous	DBP	both_sexes		auto_medadj_irnt	icd10	M16	both_sexes
11768	8143	3.5033e-02	continuous	DBP	both_sexes		auto_medadj_irnt	icd10	M17	both_sexes
11768	8169	1.0996e-02	continuous	DBP	both_sexes		auto_medadj_irnt	icd10	M51	both_sexes
11768	8223	2.0284e-02	continuous	DBP	both_sexes		auto_medadj_irnt	icd10	N20	both_sexes
11768	8448	2.4272e-02	continuous	DBP	both_sexes		auto_medadj_irnt	icd10	R07	both_sexes
11768	8459	-8.0069e-03	continuous	DBP	both_sexes		auto_medadj_irnt	icd10	R19	both_sexes
11768	9083	7.9240e-03	continuous	DBP	both_sexes		auto_medadj_irnt	icd10	Z72	both_sexes
11768	9090	2.0575e-02	continuous	DBP	both_sexes		auto_medadj_irnt	icd10	Z82	both_sexes
11768	9094	2.8296e-02	continuous	DBP	both_sexes		auto_medadj_irnt	icd10	Z86	both_sexes
11768	9096	1.8964e-02	continuous	DBP	both_sexes		auto_medadj_irnt	icd10	Z88	both_sexes
11768	9103	1.0890e-03	continuous	DBP	both_sexes		auto_medadj_irnt	icd10	Z95	both_sexes
11768	9649	1.8002e-01	continuous	DBP	both_sexes		auto_medadj_irnt	prescriptions	amlodipine	both_sexes
11768	9667	1.7790e-01	continuous	DBP	both_sexes		auto_medadj_irnt	prescriptions	bendroflumethiazide	both_sexes
11768	9701	-1.8665e-03	continuous	DBP	both_sexes		auto_medadj_irnt	prescriptions	citalopram	both_sexes
11768	9702	9.3575e-03	continuous	DBP	both_sexes		auto_medadj_irnt	prescriptions	clarithromycin	both_sexes
11768	9770	1.1236e-02	continuous	DBP	both_sexes		auto_medadj_irnt	prescriptions	gabapentin	both_sexes
11768	9773	3.0302e-02	continuous	DBP	both_sexes		auto_medadj_irnt	prescriptions	gliclazide	both_sexes
11768	9801	2.0477e-04	continuous	DBP	both_sexes		auto_medadj_irnt	prescriptions	latanoprost	both_sexes
11768	9816	-6.6128e-04	continuous	DBP	both_sexes		auto_medadj_irnt	prescriptions	mebeverine	both_sexes
11768	9821	5.0174e-02	continuous	DBP	both_sexes		auto_medadj_irnt	prescriptions	metformin	both_sexes
11768	9849	4.8895e-02	continuous	DBP	both_sexes		auto_medadj_irnt	prescriptions	orlistat	both_sexes
11768	9853	2.9617e-02	continuous	DBP	both_sexes		auto_medadj_irnt	prescriptions	paracetamol	both_sexes
11768	9909	2.7483e-02	continuous	DBP	both_sexes		auto_medadj_irnt	prescriptions	tramadol	both_sexes
11768	9921	-4.2502e-04	continuous	DBP	both_sexes		auto_medadj_irnt	prescriptions	zopiclone	both_sexes
11768	9924	1.9337e-01	continuous	DBP	both_sexes		auto_medadj_irnt	prescriptions	ACE inhibitor|anti-hypertensive	both_sexes
11768	9929	-5.9717e-04	continuous	DBP	both_sexes		auto_medadj_irnt	prescriptions	GABA agonist|sedative	both_sexes
11768	9971	1.1236e-02	continuous	DBP	both_sexes		auto_medadj_irnt	prescriptions	anticonvulsant|voltage-gated calcium channel inhibitor|neuropathy	both_sexes
11768	9973	2.9617e-02	continuous	DBP	both_sexes		auto_medadj_irnt	prescriptions	antipyretic	both_sexes
11768	9975	-6.3316e-04	continuous	DBP	both_sexes		auto_medadj_irnt	prescriptions	antispasmodic	both_sexes
11768	9982	1.2911e-02	continuous	DBP	both_sexes		auto_medadj_irnt	prescriptions	beta-lactam antibiotic|beta-lactamase inhibitor|antibiotic	both_sexes
11768	9987	5.0174e-02	continuous	DBP	both_sexes		auto_medadj_irnt	prescriptions	biguanides|diabetes	both_sexes
11768	9990	1.9315e-01	continuous	DBP	both_sexes		auto_medadj_irnt	prescriptions	calcium channel blocker|dihydropyridine|anti-hypertensive	both_sexes
11768	10018	4.8895e-02	continuous	DBP	both_sexes		auto_medadj_irnt	prescriptions	lipase inhibitor|obesity	both_sexes
11768	10039	2.7483e-02	continuous	DBP	both_sexes		auto_medadj_irnt	prescriptions	opioid analgesic|selective serotonin re-uptake inhibitor|norepinephrine re-uptake inhibitor	both_sexes
11768	10058	1.9245e-03	continuous	DBP	both_sexes		auto_medadj_irnt	prescriptions	selective serotonin re-uptake inhibitor|SSRI	both_sexes
11768	10065	3.1471e-02	continuous	DBP	both_sexes		auto_medadj_irnt	prescriptions	sulfonylurea|diabetes	both_sexes
11768	10068	1.8503e-01	continuous	DBP	both_sexes		auto_medadj_irnt	prescriptions	thiazide diuretic|diuretic	both_sexes
11768	10435	5.8237e-02	continuous	DBP	both_sexes		auto_medadj_irnt	phecode	250	both_sexes
11768	10439	6.0951e-02	continuous	DBP	both_sexes		auto_medadj_irnt	phecode	250.2	both_sexes
11768	10510	6.9287e-02	continuous	DBP	both_sexes		auto_medadj_irnt	phecode	272	both_sexes
11768	10556	1.9853e-02	continuous	DBP	both_sexes		auto_medadj_irnt	phecode	317	both_sexes
11768	10558	-1.7081e-03	continuous	DBP	both_sexes		auto_medadj_irnt	phecode	318	both_sexes
11768	10580	3.0259e-02	continuous	DBP	both_sexes		auto_medadj_irnt	phecode	327	both_sexes
11768	10588	1.7438e-02	continuous	DBP	both_sexes		auto_medadj_irnt	phecode	306	both_sexes
11768	10634	3.2784e-02	continuous	DBP	both_sexes		auto_medadj_irnt	phecode	327.3	both_sexes
11768	10785	3.2344e-01	continuous	DBP	both_sexes		auto_medadj_irnt	phecode	401.1	both_sexes
11768	10786	3.2353e-01	continuous	DBP	both_sexes		auto_medadj_irnt	phecode	401	both_sexes
11768	10792	2.6764e-02	continuous	DBP	both_sexes		auto_medadj_irnt	phecode	411	both_sexes
11768	10797	1.6979e-02	continuous	DBP	both_sexes		auto_medadj_irnt	phecode	411.4	both_sexes
11768	10798	2.2418e-02	continuous	DBP	both_sexes		auto_medadj_irnt	phecode	411.8	both_sexes
11768	10849	2.1687e-02	continuous	DBP	both_sexes		auto_medadj_irnt	phecode	459	both_sexes
11768	10888	-6.2606e-03	continuous	DBP	both_sexes		auto_medadj_irnt	phecode	454.1	both_sexes
11768	10892	2.0512e-02	continuous	DBP	both_sexes		auto_medadj_irnt	phecode	530	both_sexes
11768	10929	4.8855e-03	continuous	DBP	both_sexes		auto_medadj_irnt	phecode	496.2	both_sexes
11768	10931	5.1493e-03	continuous	DBP	both_sexes		auto_medadj_irnt	phecode	496.21	both_sexes
11768	10952	1.3234e-02	continuous	DBP	both_sexes		auto_medadj_irnt	phecode	714	both_sexes
11768	10999	2.1465e-02	continuous	DBP	both_sexes		auto_medadj_irnt	phecode	530.1	both_sexes
11768	11000	1.9283e-02	continuous	DBP	both_sexes		auto_medadj_irnt	phecode	530.11	both_sexes
11768	11018	3.9736e-03	continuous	DBP	both_sexes		auto_medadj_irnt	phecode	785	both_sexes
11768	11025	2.0021e-02	continuous	DBP	both_sexes		auto_medadj_irnt	phecode	550	both_sexes
11768	11027	2.1469e-02	continuous	DBP	both_sexes		auto_medadj_irnt	phecode	550.4	both_sexes
11768	11029	2.3419e-02	continuous	DBP	both_sexes		auto_medadj_irnt	phecode	550.2	both_sexes
11768	11039	-7.3250e-04	continuous	DBP	both_sexes		auto_medadj_irnt	phecode	558	both_sexes
11768	11074	2.7585e-02	continuous	DBP	both_sexes		auto_medadj_irnt	phecode	574.1	both_sexes
11768	11167	3.5334e-02	continuous	DBP	both_sexes		auto_medadj_irnt	phecode	716	both_sexes
11768	11168	3.5486e-02	continuous	DBP	both_sexes		auto_medadj_irnt	phecode	716.9	both_sexes
11768	11183	3.2601e-02	continuous	DBP	both_sexes		auto_medadj_irnt	phecode	716.2	both_sexes
11768	11184	2.1370e-02	continuous	DBP	both_sexes		auto_medadj_irnt	phecode	740	both_sexes
11768	11200	7.5714e-03	continuous	DBP	both_sexes		auto_medadj_irnt	phecode	835	both_sexes
11768	11263	1.5556e-02	continuous	DBP	both_sexes		auto_medadj_irnt	phecode	760	both_sexes
11768	11329	2.1753e-02	continuous	DBP	both_sexes		auto_medadj_irnt	phecode	594	both_sexes
11768	11330	1.6625e-02	continuous	DBP	both_sexes		auto_medadj_irnt	phecode	594.1	both_sexes
11768	11561	2.4350e-02	continuous	DBP	both_sexes		auto_medadj_irnt	phecode	418	both_sexes
11768	11697	1.3912e-02	continuous	DBP	both_sexes		auto_medadj_irnt	phecode	960	both_sexes
11768	11698	1.4320e-02	continuous	DBP	both_sexes		auto_medadj_irnt	phecode	960.2	both_sexes
11768	11766	-8.1580e-02	continuous	DBP	both_sexes		auto_medadj_irnt	continuous	AG	both_sexes		irnt
11768	11768	1.0000e+00	continuous	DBP	both_sexes		auto_medadj_irnt	continuous	DBP	both_sexes		auto_medadj_irnt
11768	11769	9.9685e-01	continuous	DBP	both_sexes		auto_medadj_irnt	continuous	DBP	both_sexes		auto_medadj_raw
11768	11770	9.0800e-01	continuous	DBP	both_sexes		auto_medadj_irnt	continuous	DBP	both_sexes		combined_irnt
11768	11771	9.7256e-01	continuous	DBP	both_sexes		auto_medadj_irnt	continuous	DBP	both_sexes		combined_medadj_irnt
11768	11772	9.6916e-01	continuous	DBP	both_sexes		auto_medadj_irnt	continuous	DBP	both_sexes		combined_medadj_raw
11768	11773	9.0554e-01	continuous	DBP	both_sexes		auto_medadj_irnt	continuous	DBP	both_sexes		combined_raw
11768	11780	1.1907e-01	continuous	DBP	both_sexes		auto_medadj_irnt	continuous	LDLC	both_sexes		medadj_irnt
11768	11781	1.1697e-01	continuous	DBP	both_sexes		auto_medadj_irnt	continuous	LDLC	both_sexes		medadj_raw
11768	11782	8.8592e-01	continuous	DBP	both_sexes		auto_medadj_irnt	continuous	MAP	both_sexes		auto_irnt
11768	11783	9.4967e-01	continuous	DBP	both_sexes		auto_medadj_irnt	continuous	MAP	both_sexes		auto_medadj_irnt
11768	11784	9.4487e-01	continuous	DBP	both_sexes		auto_medadj_irnt	continuous	MAP	both_sexes		auto_medadj_raw
11768	11785	8.8095e-01	continuous	DBP	both_sexes		auto_medadj_irnt	continuous	MAP	both_sexes		auto_raw
11768	11786	8.6141e-01	continuous	DBP	both_sexes		auto_medadj_irnt	continuous	MAP	both_sexes		combined_irnt
11768	11787	9.2398e-01	continuous	DBP	both_sexes		auto_medadj_irnt	continuous	MAP	both_sexes		combined_medadj_irnt
11768	11788	9.1897e-01	continuous	DBP	both_sexes		auto_medadj_irnt	continuous	MAP	both_sexes		combined_medadj_raw
11768	11789	8.5636e-01	continuous	DBP	both_sexes		auto_medadj_irnt	continuous	MAP	both_sexes		combined_raw
11768	11792	9.2560e-02	continuous	DBP	both_sexes		auto_medadj_irnt	continuous	MAP	both_sexes		manual_medadj_raw
11768	11793	8.4561e-02	continuous	DBP	both_sexes		auto_medadj_irnt	continuous	MAP	both_sexes		manual_raw
11768	11796	1.2851e-01	continuous	DBP	both_sexes		auto_medadj_irnt	continuous	NAP	both_sexes		irnt
11768	11798	2.1619e-01	continuous	DBP	both_sexes		auto_medadj_irnt	continuous	PP	both_sexes		auto_irnt
11768	11799	2.7967e-01	continuous	DBP	both_sexes		auto_medadj_irnt	continuous	PP	both_sexes		auto_medadj_irnt
11768	11800	2.7704e-01	continuous	DBP	both_sexes		auto_medadj_irnt	continuous	PP	both_sexes		auto_medadj_raw
11768	11801	2.1606e-01	continuous	DBP	both_sexes		auto_medadj_irnt	continuous	PP	both_sexes		auto_raw
11768	11802	2.1009e-01	continuous	DBP	both_sexes		auto_medadj_irnt	continuous	PP	both_sexes		combined_irnt
11768	11803	2.7183e-01	continuous	DBP	both_sexes		auto_medadj_irnt	continuous	PP	both_sexes		combined_medadj_irnt
11768	11804	2.6918e-01	continuous	DBP	both_sexes		auto_medadj_irnt	continuous	PP	both_sexes		combined_medadj_raw
11768	11805	2.0988e-01	continuous	DBP	both_sexes		auto_medadj_irnt	continuous	PP	both_sexes		combined_raw
11768	11810	7.7491e-01	continuous	DBP	both_sexes		auto_medadj_irnt	continuous	SBP	both_sexes		auto_medadj_irnt
11768	11811	7.6340e-01	continuous	DBP	both_sexes		auto_medadj_irnt	continuous	SBP	both_sexes		auto_medadj_raw
11768	11812	6.8084e-01	continuous	DBP	both_sexes		auto_medadj_irnt	continuous	SBP	both_sexes		combined_irnt
11768	11813	7.5397e-01	continuous	DBP	both_sexes		auto_medadj_irnt	continuous	SBP	both_sexes		combined_medadj_irnt
11768	11814	7.4246e-01	continuous	DBP	both_sexes		auto_medadj_irnt	continuous	SBP	both_sexes		combined_medadj_raw
11768	11815	6.6733e-01	continuous	DBP	both_sexes		auto_medadj_irnt	continuous	SBP	both_sexes		combined_raw
11768	11817	7.7438e-02	continuous	DBP	both_sexes		auto_medadj_irnt	continuous	SBP	both_sexes		manual_medadj_raw
11768	11820	-2.7356e-03	continuous	DBP	both_sexes		auto_medadj_irnt	continuous	Smoking	both_sexes		Ever_Never
11768	11823	-4.2829e-03	continuous	DBP	both_sexes		auto_medadj_irnt	continuous	eGFR	both_sexes		irnt
11768	11825	-5.7319e-02	continuous	DBP	both_sexes		auto_medadj_irnt	continuous	eGFRcreacys	both_sexes		irnt
11768	11827	-1.0416e-01	continuous	DBP	both_sexes		auto_medadj_irnt	continuous	eGFRcys	both_sexes		irnt
11768	14250	2.1943e-01	continuous	DBP	both_sexes		auto_medadj_irnt	continuous	whr	both_sexes		irnt
11769	13	4.3957e-03	continuous	DBP	both_sexes		auto_medadj_raw	categorical	120	both_sexes	1
11769	15	-4.1323e-03	continuous	DBP	both_sexes		auto_medadj_raw	categorical	120	both_sexes	9
11769	16	-2.4115e-03	continuous	DBP	both_sexes		auto_medadj_raw	categorical	670	both_sexes	1
11769	18	1.3240e-04	continuous	DBP	both_sexes		auto_medadj_raw	categorical	670	both_sexes	2
11769	24	2.7298e-02	continuous	DBP	both_sexes		auto_medadj_raw	categorical	680	both_sexes	3
11769	31	-8.7540e-02	continuous	DBP	both_sexes		auto_medadj_raw	categorical	1210	both_sexes	1210
11769	32	-7.3985e-03	continuous	DBP	both_sexes		auto_medadj_raw	categorical	1418	both_sexes	1
11769	38	-1.7665e-02	continuous	DBP	both_sexes		auto_medadj_raw	categorical	1428	both_sexes	0
11769	39	-2.9761e-03	continuous	DBP	both_sexes		auto_medadj_raw	categorical	1428	both_sexes	1
11769	42	5.1760e-02	continuous	DBP	both_sexes		auto_medadj_raw	categorical	1448	both_sexes	1
11769	47	1.9002e-02	continuous	DBP	both_sexes		auto_medadj_raw	categorical	1468	both_sexes	2
11769	49	-3.9015e-02	continuous	DBP	both_sexes		auto_medadj_raw	categorical	1468	both_sexes	4
11769	55	-3.5874e-02	continuous	DBP	both_sexes		auto_medadj_raw	categorical	1538	both_sexes	0
11769	56	4.2856e-02	continuous	DBP	both_sexes		auto_medadj_raw	categorical	1538	both_sexes	1
11769	57	9.2233e-03	continuous	DBP	both_sexes		auto_medadj_raw	categorical	1538	both_sexes	2
11769	65	-9.0404e-03	continuous	DBP	both_sexes		auto_medadj_raw	categorical	1677	both_sexes	1677
11769	66	-5.8150e-03	continuous	DBP	both_sexes		auto_medadj_raw	categorical	1707	both_sexes	1
11769	67	1.7119e-03	continuous	DBP	both_sexes		auto_medadj_raw	categorical	1707	both_sexes	2
11769	72	-5.5400e-03	continuous	DBP	both_sexes		auto_medadj_raw	categorical	1747	both_sexes	4
11769	73	2.9905e-02	continuous	DBP	both_sexes		auto_medadj_raw	categorical	1747	both_sexes	5
11769	80	1.1236e-02	continuous	DBP	both_sexes		auto_medadj_raw	categorical	1920	both_sexes	1920
11769	82	-1.5380e-03	continuous	DBP	both_sexes		auto_medadj_raw	categorical	1940	both_sexes	1940
11769	83	-1.2686e-02	continuous	DBP	both_sexes		auto_medadj_raw	categorical	1950	both_sexes	1950
11769	85	4.6989e-03	continuous	DBP	both_sexes		auto_medadj_raw	categorical	1970	both_sexes	1970
11769	86	2.4376e-03	continuous	DBP	both_sexes		auto_medadj_raw	categorical	1980	both_sexes	1980
11769	89	7.4159e-03	continuous	DBP	both_sexes		auto_medadj_raw	categorical	2010	both_sexes	2010
11769	90	3.3622e-04	continuous	DBP	both_sexes		auto_medadj_raw	categorical	2020	both_sexes	2020
11769	92	-1.2542e-02	continuous	DBP	both_sexes		auto_medadj_raw	categorical	2040	both_sexes	2040
11769	95	2.2695e-02	continuous	DBP	both_sexes		auto_medadj_raw	categorical	2129	both_sexes	2129
11769	97	6.6295e-02	continuous	DBP	both_sexes		auto_medadj_raw	categorical	2188	both_sexes	2188
11769	98	6.8003e-05	continuous	DBP	both_sexes		auto_medadj_raw	categorical	2207	both_sexes	2207
11769	103	-1.5606e-02	continuous	DBP	both_sexes		auto_medadj_raw	categorical	2257	both_sexes	2257
11769	104	5.0601e-02	continuous	DBP	both_sexes		auto_medadj_raw	categorical	2316	both_sexes	2316
11769	105	2.0220e-02	continuous	DBP	both_sexes		auto_medadj_raw	categorical	2335	both_sexes	2335
11769	113	4.3016e-02	continuous	DBP	both_sexes		auto_medadj_raw	categorical	2443	both_sexes	2443
11769	116	1.4765e-02	continuous	DBP	both_sexes		auto_medadj_raw	categorical	2473	both_sexes	2473
11769	149	1.6489e-03	continuous	DBP	both_sexes		auto_medadj_raw	categorical	3393	both_sexes	3393
11769	155	2.6283e-03	continuous	DBP	both_sexes		auto_medadj_raw	categorical	3571	both_sexes	3571
11769	157	1.6512e-02	continuous	DBP	both_sexes		auto_medadj_raw	categorical	3606	both_sexes	3606
11769	181	-1.0597e-02	continuous	DBP	both_sexes		auto_medadj_raw	categorical	4293	both_sexes	3
11769	182	1.0568e-02	continuous	DBP	both_sexes		auto_medadj_raw	categorical	4294	both_sexes	0
11769	200	-1.5899e-02	continuous	DBP	both_sexes		auto_medadj_raw	categorical	4957	both_sexes	4957
11769	204	-1.5115e-02	continuous	DBP	both_sexes		auto_medadj_raw	categorical	5001	both_sexes	5001
11769	205	-1.4569e-02	continuous	DBP	both_sexes		auto_medadj_raw	categorical	5012	both_sexes	5012
11769	235	-1.9371e-02	continuous	DBP	both_sexes		auto_medadj_raw	categorical	5556	both_sexes	5556
11769	276	3.4844e-02	continuous	DBP	both_sexes		auto_medadj_raw	categorical	6138	both_sexes	100
11769	277	-4.0692e-02	continuous	DBP	both_sexes		auto_medadj_raw	categorical	6138	both_sexes	2
11769	278	-2.2398e-02	continuous	DBP	both_sexes		auto_medadj_raw	categorical	6138	both_sexes	3
11769	279	1.9936e-02	continuous	DBP	both_sexes		auto_medadj_raw	categorical	6138	both_sexes	4
11769	280	1.9759e-02	continuous	DBP	both_sexes		auto_medadj_raw	categorical	6138	both_sexes	5
11769	281	-2.5187e-02	continuous	DBP	both_sexes		auto_medadj_raw	categorical	6138	both_sexes	6
11769	293	-5.4344e-03	continuous	DBP	both_sexes		auto_medadj_raw	categorical	6141	both_sexes	1
11769	294	-2.0417e-02	continuous	DBP	both_sexes		auto_medadj_raw	categorical	6141	both_sexes	2
11769	305	3.2014e-02	continuous	DBP	both_sexes		auto_medadj_raw	categorical	6142	both_sexes	4
11769	307	-1.4182e-02	continuous	DBP	both_sexes		auto_medadj_raw	categorical	6142	both_sexes	6
11769	312	-6.7092e-03	continuous	DBP	both_sexes		auto_medadj_raw	categorical	6143	both_sexes	3
11769	314	4.1484e-03	continuous	DBP	both_sexes		auto_medadj_raw	categorical	6144	both_sexes	1
11769	318	-1.7138e-02	continuous	DBP	both_sexes		auto_medadj_raw	categorical	6144	both_sexes	5
11769	319	1.5160e-02	continuous	DBP	both_sexes		auto_medadj_raw	categorical	6145	both_sexes	1
11769	325	2.6632e-02	continuous	DBP	both_sexes		auto_medadj_raw	categorical	6145	both_sexes	6
11769	345	-9.8270e-03	continuous	DBP	both_sexes		auto_medadj_raw	categorical	6149	both_sexes	100
11769	347	1.7874e-02	continuous	DBP	both_sexes		auto_medadj_raw	categorical	6149	both_sexes	3
11769	348	9.0343e-03	continuous	DBP	both_sexes		auto_medadj_raw	categorical	6149	both_sexes	4
11769	350	1.6113e-02	continuous	DBP	both_sexes		auto_medadj_raw	categorical	6149	both_sexes	6
11769	352	-4.2423e-01	continuous	DBP	both_sexes		auto_medadj_raw	categorical	6150	both_sexes	100
11769	353	-3.2172e-03	continuous	DBP	both_sexes		auto_medadj_raw	categorical	6150	both_sexes	2
11769	355	4.5399e-01	continuous	DBP	both_sexes		auto_medadj_raw	categorical	6150	both_sexes	4
11769	362	-4.6720e-03	continuous	DBP	both_sexes		auto_medadj_raw	categorical	6151	both_sexes	7
11769	363	2.2936e-03	continuous	DBP	both_sexes		auto_medadj_raw	categorical	6152	both_sexes	100
11769	367	1.7741e-02	continuous	DBP	both_sexes		auto_medadj_raw	categorical	6152	both_sexes	8
11769	376	-6.6103e-02	continuous	DBP	both_sexes		auto_medadj_raw	categorical	6154	both_sexes	100
11769	377	6.3278e-03	continuous	DBP	both_sexes		auto_medadj_raw	categorical	6154	both_sexes	2
11769	378	3.1319e-02	continuous	DBP	both_sexes		auto_medadj_raw	categorical	6154	both_sexes	3
11769	380	3.3885e-02	continuous	DBP	both_sexes		auto_medadj_raw	categorical	6154	both_sexes	5
11769	383	2.8563e-02	continuous	DBP	both_sexes		auto_medadj_raw	categorical	6155	both_sexes	100
11769	407	-3.0025e-02	continuous	DBP	both_sexes		auto_medadj_raw	categorical	6159	both_sexes	100
11769	413	4.7849e-02	continuous	DBP	both_sexes		auto_medadj_raw	categorical	6159	both_sexes	7
11769	414	1.8978e-02	continuous	DBP	both_sexes		auto_medadj_raw	categorical	6159	both_sexes	8
11769	415	-5.8456e-02	continuous	DBP	both_sexes		auto_medadj_raw	categorical	6160	both_sexes	1
11769	416	3.2749e-02	continuous	DBP	both_sexes		auto_medadj_raw	categorical	6160	both_sexes	100
11769	419	-2.0480e-02	continuous	DBP	both_sexes		auto_medadj_raw	categorical	6160	both_sexes	4
11769	420	-2.8427e-02	continuous	DBP	both_sexes		auto_medadj_raw	categorical	6160	both_sexes	5
11769	421	7.8191e-04	continuous	DBP	both_sexes		auto_medadj_raw	categorical	6162	both_sexes	1
11769	423	-1.1144e-02	continuous	DBP	both_sexes		auto_medadj_raw	categorical	6162	both_sexes	2
11769	424	2.4745e-03	continuous	DBP	both_sexes		auto_medadj_raw	categorical	6162	both_sexes	3
11769	427	4.5366e-02	continuous	DBP	both_sexes		auto_medadj_raw	categorical	6164	both_sexes	100
11769	428	-7.2404e-02	continuous	DBP	both_sexes		auto_medadj_raw	categorical	6164	both_sexes	2
11769	431	-3.8329e-02	continuous	DBP	both_sexes		auto_medadj_raw	categorical	6164	both_sexes	5
11769	436	-1.3298e-02	continuous	DBP	both_sexes		auto_medadj_raw	categorical	6179	both_sexes	1
11769	437	2.4955e-02	continuous	DBP	both_sexes		auto_medadj_raw	categorical	6179	both_sexes	100
11769	488	4.5272e-01	continuous	DBP	both_sexes		auto_medadj_raw	categorical	20002	both_sexes	1065
11769	492	-2.8719e-03	continuous	DBP	both_sexes		auto_medadj_raw	categorical	20002	both_sexes	1074
11769	506	1.8411e-02	continuous	DBP	both_sexes		auto_medadj_raw	categorical	20002	both_sexes	1111
11769	545	4.0499e-02	continuous	DBP	both_sexes		auto_medadj_raw	categorical	20002	both_sexes	1220
11769	550	7.7399e-03	continuous	DBP	both_sexes		auto_medadj_raw	categorical	20002	both_sexes	1226
11769	584	2.2509e-03	continuous	DBP	both_sexes		auto_medadj_raw	categorical	20002	both_sexes	1286
11769	671	1.5739e-02	continuous	DBP	both_sexes		auto_medadj_raw	categorical	20002	both_sexes	1474
11769	877	3.5729e-02	continuous	DBP	both_sexes		auto_medadj_raw	categorical	20003	both_sexes	1140865634
11769	895	8.0706e-02	continuous	DBP	both_sexes		auto_medadj_raw	categorical	20003	both_sexes	1140866738
11769	942	1.0481e-02	continuous	DBP	both_sexes		auto_medadj_raw	categorical	20003	both_sexes	1140871310
11769	981	5.1050e-03	continuous	DBP	both_sexes		auto_medadj_raw	categorical	20003	both_sexes	1140874420
11769	1040	1.4606e-01	continuous	DBP	both_sexes		auto_medadj_raw	categorical	20003	both_sexes	1140879802
11769	1055	1.9618e-02	continuous	DBP	both_sexes		auto_medadj_raw	categorical	20003	both_sexes	1140881856
11769	1093	3.9589e-02	continuous	DBP	both_sexes		auto_medadj_raw	categorical	20003	both_sexes	1140884600
11769	1179	2.5973e-02	continuous	DBP	both_sexes		auto_medadj_raw	categorical	20003	both_sexes	1140923346
11769	1312	6.9107e-03	continuous	DBP	both_sexes		auto_medadj_raw	categorical	20003	both_sexes	1141176832
11769	1357	1.5051e-02	continuous	DBP	both_sexes		auto_medadj_raw	categorical	20003	both_sexes	1141191044
11769	1368	2.0737e-01	continuous	DBP	both_sexes		auto_medadj_raw	categorical	20003	both_sexes	1141194794
11769	1496	6.1760e-03	continuous	DBP	both_sexes		auto_medadj_raw	categorical	20004	both_sexes	1477
11769	1497	-3.1899e-03	continuous	DBP	both_sexes		auto_medadj_raw	categorical	20004	both_sexes	1478
11769	1498	-1.1143e-02	continuous	DBP	both_sexes		auto_medadj_raw	categorical	20004	both_sexes	1479
11769	1499	-9.5156e-03	continuous	DBP	both_sexes		auto_medadj_raw	categorical	20004	both_sexes	1480
11769	1502	-1.6840e-03	continuous	DBP	both_sexes		auto_medadj_raw	categorical	20004	both_sexes	1483
11769	1836	3.5817e-02	continuous	DBP	both_sexes		auto_medadj_raw	categorical	20107	both_sexes	1
11769	1838	-6.3142e-02	continuous	DBP	both_sexes		auto_medadj_raw	categorical	20107	both_sexes	100
11769	1839	1.6364e-02	continuous	DBP	both_sexes		auto_medadj_raw	categorical	20107	both_sexes	101
11769	1844	9.4899e-04	continuous	DBP	both_sexes		auto_medadj_raw	categorical	20107	both_sexes	3
11769	1848	2.1604e-02	continuous	DBP	both_sexes		auto_medadj_raw	categorical	20107	both_sexes	9
11769	1861	-7.9633e-02	continuous	DBP	both_sexes		auto_medadj_raw	categorical	20110	both_sexes	100
11769	1870	1.1315e-01	continuous	DBP	both_sexes		auto_medadj_raw	categorical	20110	both_sexes	8
11769	1871	3.3712e-02	continuous	DBP	both_sexes		auto_medadj_raw	categorical	20110	both_sexes	9
11769	1872	2.5226e-02	continuous	DBP	both_sexes		auto_medadj_raw	categorical	20111	both_sexes	1
11769	1874	-1.0443e-01	continuous	DBP	both_sexes		auto_medadj_raw	categorical	20111	both_sexes	100
11769	1875	1.9738e-03	continuous	DBP	both_sexes		auto_medadj_raw	categorical	20111	both_sexes	101
11769	1885	3.1798e-02	continuous	DBP	both_sexes		auto_medadj_raw	categorical	20111	both_sexes	9
11769	1985	2.5709e-03	continuous	DBP	both_sexes		auto_medadj_raw	categorical	20116	both_sexes	0
11769	1986	1.2779e-02	continuous	DBP	both_sexes		auto_medadj_raw	categorical	20116	both_sexes	1
11769	1987	-2.3928e-02	continuous	DBP	both_sexes		auto_medadj_raw	categorical	20116	both_sexes	2
11769	1988	5.7777e-03	continuous	DBP	both_sexes		auto_medadj_raw	categorical	20117	both_sexes	0
11769	1989	-1.5796e-02	continuous	DBP	both_sexes		auto_medadj_raw	categorical	20117	both_sexes	1
11769	1990	6.5426e-03	continuous	DBP	both_sexes		auto_medadj_raw	categorical	20117	both_sexes	2
11769	2007	-1.6492e-02	continuous	DBP	both_sexes		auto_medadj_raw	categorical	20160	both_sexes	20160
11769	3330	2.4206e-02	continuous	DBP	both_sexes		auto_medadj_raw	categorical	41200	both_sexes	J183
11769	5864	6.4604e-03	continuous	DBP	both_sexes		auto_medadj_raw	categorical	41232	both_sexes	10
11769	5869	3.3534e-02	continuous	DBP	both_sexes		auto_medadj_raw	categorical	41244	both_sexes	100
11769	5878	1.0995e-02	continuous	DBP	both_sexes		auto_medadj_raw	categorical	41245	both_sexes	1040
11769	5879	2.2348e-02	continuous	DBP	both_sexes		auto_medadj_raw	categorical	41245	both_sexes	1070
11769	5891	-1.6280e-03	continuous	DBP	both_sexes		auto_medadj_raw	categorical	41245	both_sexes	1280
11769	5933	2.3225e-02	continuous	DBP	both_sexes		auto_medadj_raw	categorical	41246	both_sexes	1160
11769	5950	-3.9234e-04	continuous	DBP	both_sexes		auto_medadj_raw	categorical	41246	both_sexes	1480
11769	6001	6.1398e-03	continuous	DBP	both_sexes		auto_medadj_raw	categorical	41247	both_sexes	2000
11769	6009	2.3165e-02	continuous	DBP	both_sexes		auto_medadj_raw	categorical	41248	both_sexes	1000
11769	6040	3.2179e-02	continuous	DBP	both_sexes		auto_medadj_raw	categorical	41249	both_sexes	2002
11769	6058	2.2347e-02	continuous	DBP	both_sexes		auto_medadj_raw	categorical	41250	both_sexes	1000
11769	6068	2.3067e-02	continuous	DBP	both_sexes		auto_medadj_raw	categorical	41251	both_sexes	1000
11769	6157	2.7495e-02	continuous	DBP	both_sexes		auto_medadj_raw	continuous	46	both_sexes		irnt
11769	6159	3.2678e-02	continuous	DBP	both_sexes		auto_medadj_raw	continuous	47	both_sexes		irnt
11769	6161	2.9609e-01	continuous	DBP	both_sexes		auto_medadj_raw	continuous	48	both_sexes		irnt
11769	6163	2.4759e-01	continuous	DBP	both_sexes		auto_medadj_raw	continuous	49	both_sexes		irnt
11769	6165	-5.0640e-02	continuous	DBP	both_sexes		auto_medadj_raw	continuous	50	both_sexes		irnt
11769	6167	7.0241e-05	continuous	DBP	both_sexes		auto_medadj_raw	continuous	51	both_sexes		irnt
11769	6183	2.6356e-01	continuous	DBP	both_sexes		auto_medadj_raw	continuous	102	both_sexes		irnt
11769	6198	-4.1499e-03	continuous	DBP	both_sexes		auto_medadj_raw	continuous	400	both_sexes		irnt
11769	6201	1.1019e-02	continuous	DBP	both_sexes		auto_medadj_raw	continuous	404	both_sexes		irnt
11769	6203	2.7540e-02	continuous	DBP	both_sexes		auto_medadj_raw	continuous	699	both_sexes		irnt
11769	6220	3.5059e-04	continuous	DBP	both_sexes		auto_medadj_raw	continuous	874	both_sexes		irnt
11769	6269	1.5085e-04	continuous	DBP	both_sexes		auto_medadj_raw	continuous	1438	both_sexes		irnt
11769	6273	-1.6359e-02	continuous	DBP	both_sexes		auto_medadj_raw	continuous	1488	both_sexes		irnt
11769	6303	-4.1047e-02	continuous	DBP	both_sexes		auto_medadj_raw	continuous	2139	both_sexes		irnt
11769	6307	4.5382e-03	continuous	DBP	both_sexes		auto_medadj_raw	continuous	2217	both_sexes		irnt
11769	6347	-9.7141e-02	continuous	DBP	both_sexes		auto_medadj_raw	continuous	3062	both_sexes		irnt
11769	6349	-7.1151e-02	continuous	DBP	both_sexes		auto_medadj_raw	continuous	3063	both_sexes		irnt
11769	6351	-2.1574e-02	continuous	DBP	both_sexes		auto_medadj_raw	continuous	3064	both_sexes		irnt
11769	6354	1.1883e-01	continuous	DBP	both_sexes		auto_medadj_raw	continuous	3143	both_sexes		irnt
11769	6360	3.0277e-02	continuous	DBP	both_sexes		auto_medadj_raw	continuous	3148	both_sexes		irnt
11769	6411	9.2876e-01	continuous	DBP	both_sexes		auto_medadj_raw	continuous	4079	both_sexes		irnt
11769	6413	6.9626e-01	continuous	DBP	both_sexes		auto_medadj_raw	continuous	4080	both_sexes		irnt
11769	6415	9.8305e-02	continuous	DBP	both_sexes		auto_medadj_raw	continuous	4100	both_sexes		irnt
11769	6417	3.0187e-02	continuous	DBP	both_sexes		auto_medadj_raw	continuous	4101	both_sexes		irnt
11769	6419	2.7411e-02	continuous	DBP	both_sexes		auto_medadj_raw	continuous	4104	both_sexes		irnt
11769	6421	2.7568e-02	continuous	DBP	both_sexes		auto_medadj_raw	continuous	4105	both_sexes		irnt
11769	6423	2.7410e-02	continuous	DBP	both_sexes		auto_medadj_raw	continuous	4106	both_sexes		irnt
11769	6427	2.6317e-02	continuous	DBP	both_sexes		auto_medadj_raw	continuous	4120	both_sexes		irnt
11769	6429	2.4047e-02	continuous	DBP	both_sexes		auto_medadj_raw	continuous	4123	both_sexes		irnt
11769	6431	2.4328e-02	continuous	DBP	both_sexes		auto_medadj_raw	continuous	4124	both_sexes		irnt
11769	6433	2.4047e-02	continuous	DBP	both_sexes		auto_medadj_raw	continuous	4125	both_sexes		irnt
11769	6435	1.3326e-01	continuous	DBP	both_sexes		auto_medadj_raw	continuous	4194	both_sexes		irnt
11769	6437	2.4165e-03	continuous	DBP	both_sexes		auto_medadj_raw	continuous	4195	both_sexes		irnt
11769	6495	1.2315e-02	continuous	DBP	both_sexes		auto_medadj_raw	continuous	5096	both_sexes		irnt
11769	6497	1.2177e-02	continuous	DBP	both_sexes		auto_medadj_raw	continuous	5097	both_sexes		irnt
11769	6499	1.2674e-02	continuous	DBP	both_sexes		auto_medadj_raw	continuous	5098	both_sexes		irnt
11769	6501	1.2955e-02	continuous	DBP	both_sexes		auto_medadj_raw	continuous	5099	both_sexes		irnt
11769	6535	7.4150e-04	continuous	DBP	both_sexes		auto_medadj_raw	continuous	5116	both_sexes		irnt
11769	6543	1.2768e-02	continuous	DBP	both_sexes		auto_medadj_raw	continuous	5132	both_sexes		irnt
11769	6545	1.3738e-02	continuous	DBP	both_sexes		auto_medadj_raw	continuous	5133	both_sexes		irnt
11769	6547	1.3705e-02	continuous	DBP	both_sexes		auto_medadj_raw	continuous	5134	both_sexes		irnt
11769	6549	1.2513e-02	continuous	DBP	both_sexes		auto_medadj_raw	continuous	5135	both_sexes		irnt
11769	6580	2.5087e-02	continuous	DBP	both_sexes		auto_medadj_raw	continuous	5257	both_sexes		irnt
11769	6629	1.5432e-02	continuous	DBP	both_sexes		auto_medadj_raw	continuous	20010	both_sexes		irnt
11769	6633	-3.8426e-03	continuous	DBP	both_sexes		auto_medadj_raw	continuous	20015	both_sexes		irnt
11769	6635	-2.8754e-02	continuous	DBP	both_sexes		auto_medadj_raw	continuous	20016	both_sexes		irnt
11769	6642	-3.9323e-02	continuous	DBP	both_sexes		auto_medadj_raw	continuous	20022	both_sexes		irnt
11769	6644	1.0305e-02	continuous	DBP	both_sexes		auto_medadj_raw	continuous	20023	both_sexes		irnt
11769	6664	-2.4234e-02	continuous	DBP	both_sexes		auto_medadj_raw	continuous	20153	both_sexes		irnt
11769	6740	3.1835e-01	continuous	DBP	both_sexes		auto_medadj_raw	continuous	21001	both_sexes		irnt
11769	6742	2.7640e-01	continuous	DBP	both_sexes		auto_medadj_raw	continuous	21002	both_sexes		irnt
11769	6829	2.7434e-01	continuous	DBP	both_sexes		auto_medadj_raw	continuous	23098	both_sexes		irnt
11769	6831	2.9553e-01	continuous	DBP	both_sexes		auto_medadj_raw	continuous	23099	both_sexes		irnt
11769	6833	3.0177e-01	continuous	DBP	both_sexes		auto_medadj_raw	continuous	23100	both_sexes		irnt
11769	6835	1.6846e-01	continuous	DBP	both_sexes		auto_medadj_raw	continuous	23101	both_sexes		irnt
11769	6837	1.6937e-01	continuous	DBP	both_sexes		auto_medadj_raw	continuous	23102	both_sexes		irnt
11769	6839	3.1617e-01	continuous	DBP	both_sexes		auto_medadj_raw	continuous	23104	both_sexes		irnt
11769	6841	2.0218e-01	continuous	DBP	both_sexes		auto_medadj_raw	continuous	23105	both_sexes		irnt
11769	6843	-1.6570e-01	continuous	DBP	both_sexes		auto_medadj_raw	continuous	23106	both_sexes		irnt
11769	6845	-1.3903e-01	continuous	DBP	both_sexes		auto_medadj_raw	continuous	23107	both_sexes		irnt
11769	6847	-1.3990e-01	continuous	DBP	both_sexes		auto_medadj_raw	continuous	23108	both_sexes		irnt
11769	6849	-1.5109e-01	continuous	DBP	both_sexes		auto_medadj_raw	continuous	23109	both_sexes		irnt
11769	6851	-1.5960e-01	continuous	DBP	both_sexes		auto_medadj_raw	continuous	23110	both_sexes		irnt
11769	6853	3.0414e-01	continuous	DBP	both_sexes		auto_medadj_raw	continuous	23111	both_sexes		irnt
11769	6855	3.0867e-01	continuous	DBP	both_sexes		auto_medadj_raw	continuous	23112	both_sexes		irnt
11769	6857	1.8191e-01	continuous	DBP	both_sexes		auto_medadj_raw	continuous	23113	both_sexes		irnt
11769	6859	1.8159e-01	continuous	DBP	both_sexes		auto_medadj_raw	continuous	23114	both_sexes		irnt
11769	6861	3.0596e-01	continuous	DBP	both_sexes		auto_medadj_raw	continuous	23115	both_sexes		irnt
11769	6863	3.0899e-01	continuous	DBP	both_sexes		auto_medadj_raw	continuous	23116	both_sexes		irnt
11769	6865	1.9689e-01	continuous	DBP	both_sexes		auto_medadj_raw	continuous	23117	both_sexes		irnt
11769	6867	1.9648e-01	continuous	DBP	both_sexes		auto_medadj_raw	continuous	23118	both_sexes		irnt
11769	6869	2.9521e-01	continuous	DBP	both_sexes		auto_medadj_raw	continuous	23119	both_sexes		irnt
11769	6871	3.0211e-01	continuous	DBP	both_sexes		auto_medadj_raw	continuous	23120	both_sexes		irnt
11769	6873	1.7705e-01	continuous	DBP	both_sexes		auto_medadj_raw	continuous	23121	both_sexes		irnt
11769	6875	1.7635e-01	continuous	DBP	both_sexes		auto_medadj_raw	continuous	23122	both_sexes		irnt
11769	6877	2.9385e-01	continuous	DBP	both_sexes		auto_medadj_raw	continuous	23123	both_sexes		irnt
11769	6879	3.0079e-01	continuous	DBP	both_sexes		auto_medadj_raw	continuous	23124	both_sexes		irnt
11769	6881	1.9257e-01	continuous	DBP	both_sexes		auto_medadj_raw	continuous	23125	both_sexes		irnt
11769	6883	1.9254e-01	continuous	DBP	both_sexes		auto_medadj_raw	continuous	23126	both_sexes		irnt
11769	6885	2.7136e-01	continuous	DBP	both_sexes		auto_medadj_raw	continuous	23127	both_sexes		irnt
11769	6887	2.8797e-01	continuous	DBP	both_sexes		auto_medadj_raw	continuous	23128	both_sexes		irnt
11769	6889	1.3673e-01	continuous	DBP	both_sexes		auto_medadj_raw	continuous	23129	both_sexes		irnt
11769	6891	1.3621e-01	continuous	DBP	both_sexes		auto_medadj_raw	continuous	23130	both_sexes		irnt
11769	6932	1.0714e-01	continuous	DBP	both_sexes		auto_medadj_raw	continuous	30000	both_sexes		irnt
11769	6934	1.9239e-01	continuous	DBP	both_sexes		auto_medadj_raw	continuous	30010	both_sexes		irnt
11769	6936	1.8999e-01	continuous	DBP	both_sexes		auto_medadj_raw	continuous	30020	both_sexes		irnt
11769	6938	1.7932e-01	continuous	DBP	both_sexes		auto_medadj_raw	continuous	30030	both_sexes		irnt
11769	6940	-5.2591e-02	continuous	DBP	both_sexes		auto_medadj_raw	continuous	30040	both_sexes		irnt
11769	6942	-3.4424e-02	continuous	DBP	both_sexes		auto_medadj_raw	continuous	30050	both_sexes		irnt
11769	6944	2.0654e-02	continuous	DBP	both_sexes		auto_medadj_raw	continuous	30060	both_sexes		irnt
11769	6946	1.5302e-02	continuous	DBP	both_sexes		auto_medadj_raw	continuous	30070	both_sexes		irnt
11769	6948	6.3171e-02	continuous	DBP	both_sexes		auto_medadj_raw	continuous	30080	both_sexes		irnt
11769	6950	6.0263e-02	continuous	DBP	both_sexes		auto_medadj_raw	continuous	30090	both_sexes		irnt
11769	6952	-2.1608e-02	continuous	DBP	both_sexes		auto_medadj_raw	continuous	30100	both_sexes		irnt
11769	6954	1.2025e-02	continuous	DBP	both_sexes		auto_medadj_raw	continuous	30110	both_sexes		irnt
11769	6956	7.2580e-02	continuous	DBP	both_sexes		auto_medadj_raw	continuous	30120	both_sexes		irnt
11769	6958	6.9836e-02	continuous	DBP	both_sexes		auto_medadj_raw	continuous	30130	both_sexes		irnt
11769	6960	9.3100e-02	continuous	DBP	both_sexes		auto_medadj_raw	continuous	30140	both_sexes		irnt
11769	6962	2.7686e-02	continuous	DBP	both_sexes		auto_medadj_raw	continuous	30150	both_sexes		irnt
11769	6966	-1.6849e-02	continuous	DBP	both_sexes		auto_medadj_raw	continuous	30180	both_sexes		irnt
11769	6968	-1.0566e-02	continuous	DBP	both_sexes		auto_medadj_raw	continuous	30190	both_sexes		irnt
11769	6970	2.1536e-02	continuous	DBP	both_sexes		auto_medadj_raw	continuous	30200	both_sexes		irnt
11769	6972	-1.0813e-02	continuous	DBP	both_sexes		auto_medadj_raw	continuous	30210	both_sexes		irnt
11769	6977	1.6751e-01	continuous	DBP	both_sexes		auto_medadj_raw	continuous	30240	both_sexes		irnt
11769	6979	2.0036e-01	continuous	DBP	both_sexes		auto_medadj_raw	continuous	30250	both_sexes		irnt
11769	6981	-6.3309e-03	continuous	DBP	both_sexes		auto_medadj_raw	continuous	30260	both_sexes		irnt
11769	6983	-4.5788e-02	continuous	DBP	both_sexes		auto_medadj_raw	continuous	30270	both_sexes		irnt
11769	6985	1.3665e-01	continuous	DBP	both_sexes		auto_medadj_raw	continuous	30280	both_sexes		irnt
11769	6987	1.8293e-01	continuous	DBP	both_sexes		auto_medadj_raw	continuous	30290	both_sexes		irnt
11769	6989	2.0887e-01	continuous	DBP	both_sexes		auto_medadj_raw	continuous	30300	both_sexes		irnt
11769	6993	1.2645e-03	continuous	DBP	both_sexes		auto_medadj_raw	continuous	30510	both_sexes		irnt
11769	6995	-3.4982e-02	continuous	DBP	both_sexes		auto_medadj_raw	continuous	30520	both_sexes		irnt
11769	6997	7.7822e-02	continuous	DBP	both_sexes		auto_medadj_raw	continuous	30530	both_sexes		irnt
11769	7585	6.1723e-02	continuous	DBP	both_sexes		auto_medadj_raw	icd10	E11	both_sexes
11769	7623	8.2063e-02	continuous	DBP	both_sexes		auto_medadj_raw	icd10	E66	both_sexes
11769	7660	-2.1148e-03	continuous	DBP	both_sexes		auto_medadj_raw	icd10	F17	both_sexes
11769	7673	1.3143e-02	continuous	DBP	both_sexes		auto_medadj_raw	icd10	F32	both_sexes
11769	7748	3.1117e-02	continuous	DBP	both_sexes		auto_medadj_raw	icd10	G47	both_sexes
11769	7869	2.2822e-02	continuous	DBP	both_sexes		auto_medadj_raw	icd10	I25	both_sexes
11769	7916	-7.0803e-03	continuous	DBP	both_sexes		auto_medadj_raw	icd10	I83	both_sexes
11769	7960	4.7075e-03	continuous	DBP	both_sexes		auto_medadj_raw	icd10	J44	both_sexes
11769	7961	3.1760e-02	continuous	DBP	both_sexes		auto_medadj_raw	icd10	J45	both_sexes
11769	8004	1.8863e-02	continuous	DBP	both_sexes		auto_medadj_raw	icd10	K21	both_sexes
11769	8020	2.1578e-02	continuous	DBP	both_sexes		auto_medadj_raw	icd10	K42	both_sexes
11769	8022	2.2850e-02	continuous	DBP	both_sexes		auto_medadj_raw	icd10	K44	both_sexes
11769	8049	2.6773e-02	continuous	DBP	both_sexes		auto_medadj_raw	icd10	K80	both_sexes
11769	8142	8.1507e-03	continuous	DBP	both_sexes		auto_medadj_raw	icd10	M16	both_sexes
11769	8143	3.4541e-02	continuous	DBP	both_sexes		auto_medadj_raw	icd10	M17	both_sexes
11769	8169	1.1005e-02	continuous	DBP	both_sexes		auto_medadj_raw	icd10	M51	both_sexes
11769	8223	2.0737e-02	continuous	DBP	both_sexes		auto_medadj_raw	icd10	N20	both_sexes
11769	8448	2.4897e-02	continuous	DBP	both_sexes		auto_medadj_raw	icd10	R07	both_sexes
11769	8459	-7.9069e-03	continuous	DBP	both_sexes		auto_medadj_raw	icd10	R19	both_sexes
11769	9083	8.3565e-03	continuous	DBP	both_sexes		auto_medadj_raw	icd10	Z72	both_sexes
11769	9090	2.1065e-02	continuous	DBP	both_sexes		auto_medadj_raw	icd10	Z82	both_sexes
11769	9094	2.9149e-02	continuous	DBP	both_sexes		auto_medadj_raw	icd10	Z86	both_sexes
11769	9096	1.9362e-02	continuous	DBP	both_sexes		auto_medadj_raw	icd10	Z88	both_sexes
11769	9103	1.7212e-03	continuous	DBP	both_sexes		auto_medadj_raw	icd10	Z95	both_sexes
11769	9649	1.8521e-01	continuous	DBP	both_sexes		auto_medadj_raw	prescriptions	amlodipine	both_sexes
11769	9667	1.8326e-01	continuous	DBP	both_sexes		auto_medadj_raw	prescriptions	bendroflumethiazide	both_sexes
11769	9701	-1.5417e-03	continuous	DBP	both_sexes		auto_medadj_raw	prescriptions	citalopram	both_sexes
11769	9702	9.2847e-03	continuous	DBP	both_sexes		auto_medadj_raw	prescriptions	clarithromycin	both_sexes
11769	9770	1.1458e-02	continuous	DBP	both_sexes		auto_medadj_raw	prescriptions	gabapentin	both_sexes
11769	9773	3.0558e-02	continuous	DBP	both_sexes		auto_medadj_raw	prescriptions	gliclazide	both_sexes
11769	9801	1.2456e-04	continuous	DBP	both_sexes		auto_medadj_raw	prescriptions	latanoprost	both_sexes
11769	9816	-7.4485e-04	continuous	DBP	both_sexes		auto_medadj_raw	prescriptions	mebeverine	both_sexes
11769	9821	5.0643e-02	continuous	DBP	both_sexes		auto_medadj_raw	prescriptions	metformin	both_sexes
11769	9849	4.8870e-02	continuous	DBP	both_sexes		auto_medadj_raw	prescriptions	orlistat	both_sexes
11769	9853	2.9920e-02	continuous	DBP	both_sexes		auto_medadj_raw	prescriptions	paracetamol	both_sexes
11769	9909	2.7713e-02	continuous	DBP	both_sexes		auto_medadj_raw	prescriptions	tramadol	both_sexes
11769	9921	2.5758e-04	continuous	DBP	both_sexes		auto_medadj_raw	prescriptions	zopiclone	both_sexes
11769	9924	1.9894e-01	continuous	DBP	both_sexes		auto_medadj_raw	prescriptions	ACE inhibitor|anti-hypertensive	both_sexes
11769	9929	1.2392e-04	continuous	DBP	both_sexes		auto_medadj_raw	prescriptions	GABA agonist|sedative	both_sexes
11769	9971	1.1458e-02	continuous	DBP	both_sexes		auto_medadj_raw	prescriptions	anticonvulsant|voltage-gated calcium channel inhibitor|neuropathy	both_sexes
11769	9973	2.9920e-02	continuous	DBP	both_sexes		auto_medadj_raw	prescriptions	antipyretic	both_sexes
11769	9975	-7.3713e-04	continuous	DBP	both_sexes		auto_medadj_raw	prescriptions	antispasmodic	both_sexes
11769	9982	1.3150e-02	continuous	DBP	both_sexes		auto_medadj_raw	prescriptions	beta-lactam antibiotic|beta-lactamase inhibitor|antibiotic	both_sexes
11769	9987	5.0643e-02	continuous	DBP	both_sexes		auto_medadj_raw	prescriptions	biguanides|diabetes	both_sexes
11769	9990	1.9870e-01	continuous	DBP	both_sexes		auto_medadj_raw	prescriptions	calcium channel blocker|dihydropyridine|anti-hypertensive	both_sexes
11769	10018	4.8870e-02	continuous	DBP	both_sexes		auto_medadj_raw	prescriptions	lipase inhibitor|obesity	both_sexes
11769	10039	2.7713e-02	continuous	DBP	both_sexes		auto_medadj_raw	prescriptions	opioid analgesic|selective serotonin re-uptake inhibitor|norepinephrine re-uptake inhibitor	both_sexes
11769	10058	2.2502e-03	continuous	DBP	both_sexes		auto_medadj_raw	prescriptions	selective serotonin re-uptake inhibitor|SSRI	both_sexes
11769	10065	3.1727e-02	continuous	DBP	both_sexes		auto_medadj_raw	prescriptions	sulfonylurea|diabetes	both_sexes
11769	10068	1.9054e-01	continuous	DBP	both_sexes		auto_medadj_raw	prescriptions	thiazide diuretic|diuretic	both_sexes
11769	10435	5.8796e-02	continuous	DBP	both_sexes		auto_medadj_raw	phecode	250	both_sexes
11769	10439	6.1451e-02	continuous	DBP	both_sexes		auto_medadj_raw	phecode	250.2	both_sexes
11769	10510	7.0448e-02	continuous	DBP	both_sexes		auto_medadj_raw	phecode	272	both_sexes
11769	10556	2.0424e-02	continuous	DBP	both_sexes		auto_medadj_raw	phecode	317	both_sexes
11769	10558	-1.3838e-03	continuous	DBP	both_sexes		auto_medadj_raw	phecode	318	both_sexes
11769	10580	3.1020e-02	continuous	DBP	both_sexes		auto_medadj_raw	phecode	327	both_sexes
11769	10588	1.7879e-02	continuous	DBP	both_sexes		auto_medadj_raw	phecode	306	both_sexes
11769	10634	3.3610e-02	continuous	DBP	both_sexes		auto_medadj_raw	phecode	327.3	both_sexes
11769	10785	3.3161e-01	continuous	DBP	both_sexes		auto_medadj_raw	phecode	401.1	both_sexes
11769	10786	3.3170e-01	continuous	DBP	both_sexes		auto_medadj_raw	phecode	401	both_sexes
11769	10792	2.7820e-02	continuous	DBP	both_sexes		auto_medadj_raw	phecode	411	both_sexes
11769	10797	1.7671e-02	continuous	DBP	both_sexes		auto_medadj_raw	phecode	411.4	both_sexes
11769	10798	2.3360e-02	continuous	DBP	both_sexes		auto_medadj_raw	phecode	411.8	both_sexes
11769	10849	2.2671e-02	continuous	DBP	both_sexes		auto_medadj_raw	phecode	459	both_sexes
11769	10888	-6.4036e-03	continuous	DBP	both_sexes		auto_medadj_raw	phecode	454.1	both_sexes
11769	10892	2.0449e-02	continuous	DBP	both_sexes		auto_medadj_raw	phecode	530	both_sexes
11769	10929	5.2316e-03	continuous	DBP	both_sexes		auto_medadj_raw	phecode	496.2	both_sexes
11769	10931	5.5150e-03	continuous	DBP	both_sexes		auto_medadj_raw	phecode	496.21	both_sexes
11769	10952	1.3265e-02	continuous	DBP	both_sexes		auto_medadj_raw	phecode	714	both_sexes
11769	10999	2.1338e-02	continuous	DBP	both_sexes		auto_medadj_raw	phecode	530.1	both_sexes
11769	11000	1.9117e-02	continuous	DBP	both_sexes		auto_medadj_raw	phecode	530.11	both_sexes
11769	11018	4.0783e-03	continuous	DBP	both_sexes		auto_medadj_raw	phecode	785	both_sexes
11769	11025	1.9732e-02	continuous	DBP	both_sexes		auto_medadj_raw	phecode	550	both_sexes
11769	11027	2.1800e-02	continuous	DBP	both_sexes		auto_medadj_raw	phecode	550.4	both_sexes
11769	11029	2.3022e-02	continuous	DBP	both_sexes		auto_medadj_raw	phecode	550.2	both_sexes
11769	11039	-3.9211e-04	continuous	DBP	both_sexes		auto_medadj_raw	phecode	558	both_sexes
11769	11074	2.7262e-02	continuous	DBP	both_sexes		auto_medadj_raw	phecode	574.1	both_sexes
11769	11167	3.5050e-02	continuous	DBP	both_sexes		auto_medadj_raw	phecode	716	both_sexes
11769	11168	3.5184e-02	continuous	DBP	both_sexes		auto_medadj_raw	phecode	716.9	both_sexes
11769	11183	3.2213e-02	continuous	DBP	both_sexes		auto_medadj_raw	phecode	716.2	both_sexes
11769	11184	2.0946e-02	continuous	DBP	both_sexes		auto_medadj_raw	phecode	740	both_sexes
11769	11200	7.0620e-03	continuous	DBP	both_sexes		auto_medadj_raw	phecode	835	both_sexes
11769	11263	1.5897e-02	continuous	DBP	both_sexes		auto_medadj_raw	phecode	760	both_sexes
11769	11329	2.2311e-02	continuous	DBP	both_sexes		auto_medadj_raw	phecode	594	both_sexes
11769	11330	1.7022e-02	continuous	DBP	both_sexes		auto_medadj_raw	phecode	594.1	both_sexes
11769	11561	2.4995e-02	continuous	DBP	both_sexes		auto_medadj_raw	phecode	418	both_sexes
11769	11697	1.4447e-02	continuous	DBP	both_sexes		auto_medadj_raw	phecode	960	both_sexes
11769	11698	1.4845e-02	continuous	DBP	both_sexes		auto_medadj_raw	phecode	960.2	both_sexes
11769	11766	-8.1308e-02	continuous	DBP	both_sexes		auto_medadj_raw	continuous	AG	both_sexes		irnt
11769	11768	9.9685e-01	continuous	DBP	both_sexes		auto_medadj_raw	continuous	DBP	both_sexes		auto_medadj_irnt
11769	11769	1.0000e+00	continuous	DBP	both_sexes		auto_medadj_raw	continuous	DBP	both_sexes		auto_medadj_raw
11769	11770	9.0277e-01	continuous	DBP	both_sexes		auto_medadj_raw	continuous	DBP	both_sexes		combined_irnt
11769	11771	9.6952e-01	continuous	DBP	both_sexes		auto_medadj_raw	continuous	DBP	both_sexes		combined_medadj_irnt
11769	11772	9.7222e-01	continuous	DBP	both_sexes		auto_medadj_raw	continuous	DBP	both_sexes		combined_medadj_raw
11769	11773	9.0425e-01	continuous	DBP	both_sexes		auto_medadj_raw	continuous	DBP	both_sexes		combined_raw
11769	11780	1.1651e-01	continuous	DBP	both_sexes		auto_medadj_raw	continuous	LDLC	both_sexes		medadj_irnt
11769	11781	1.1474e-01	continuous	DBP	both_sexes		auto_medadj_raw	continuous	LDLC	both_sexes		medadj_raw
11769	11782	8.8090e-01	continuous	DBP	both_sexes		auto_medadj_raw	continuous	MAP	both_sexes		auto_irnt
11769	11783	9.4722e-01	continuous	DBP	both_sexes		auto_medadj_raw	continuous	MAP	both_sexes		auto_medadj_irnt
11769	11784	9.4909e-01	continuous	DBP	both_sexes		auto_medadj_raw	continuous	MAP	both_sexes		auto_medadj_raw
11769	11785	8.8080e-01	continuous	DBP	both_sexes		auto_medadj_raw	continuous	MAP	both_sexes		auto_raw
11769	11786	8.5657e-01	continuous	DBP	both_sexes		auto_medadj_raw	continuous	MAP	both_sexes		combined_irnt
11769	11787	9.2162e-01	continuous	DBP	both_sexes		auto_medadj_raw	continuous	MAP	both_sexes		combined_medadj_irnt
11769	11788	9.2307e-01	continuous	DBP	both_sexes		auto_medadj_raw	continuous	MAP	both_sexes		combined_medadj_raw
11769	11789	8.5622e-01	continuous	DBP	both_sexes		auto_medadj_raw	continuous	MAP	both_sexes		combined_raw
11769	11792	9.3414e-02	continuous	DBP	both_sexes		auto_medadj_raw	continuous	MAP	both_sexes		manual_medadj_raw
11769	11793	8.4985e-02	continuous	DBP	both_sexes		auto_medadj_raw	continuous	MAP	both_sexes		manual_raw
11769	11796	1.2759e-01	continuous	DBP	both_sexes		auto_medadj_raw	continuous	NAP	both_sexes		irnt
11769	11798	2.1826e-01	continuous	DBP	both_sexes		auto_medadj_raw	continuous	PP	both_sexes		auto_irnt
11769	11799	2.8350e-01	continuous	DBP	both_sexes		auto_medadj_raw	continuous	PP	both_sexes		auto_medadj_irnt
11769	11800	2.8165e-01	continuous	DBP	both_sexes		auto_medadj_raw	continuous	PP	both_sexes		auto_medadj_raw
11769	11801	2.1883e-01	continuous	DBP	both_sexes		auto_medadj_raw	continuous	PP	both_sexes		auto_raw
11769	11802	2.1210e-01	continuous	DBP	both_sexes		auto_medadj_raw	continuous	PP	both_sexes		combined_irnt
11769	11803	2.7556e-01	continuous	DBP	both_sexes		auto_medadj_raw	continuous	PP	both_sexes		combined_medadj_irnt
11769	11804	2.7365e-01	continuous	DBP	both_sexes		auto_medadj_raw	continuous	PP	both_sexes		combined_medadj_raw
11769	11805	2.1258e-01	continuous	DBP	both_sexes		auto_medadj_raw	continuous	PP	both_sexes		combined_raw
11769	11810	7.7364e-01	continuous	DBP	both_sexes		auto_medadj_raw	continuous	SBP	both_sexes		auto_medadj_irnt
11769	11811	7.6831e-01	continuous	DBP	both_sexes		auto_medadj_raw	continuous	SBP	both_sexes		auto_medadj_raw
11769	11812	6.7716e-01	continuous	DBP	both_sexes		auto_medadj_raw	continuous	SBP	both_sexes		combined_irnt
11769	11813	7.5275e-01	continuous	DBP	both_sexes		auto_medadj_raw	continuous	SBP	both_sexes		combined_medadj_irnt
11769	11814	7.4723e-01	continuous	DBP	both_sexes		auto_medadj_raw	continuous	SBP	both_sexes		combined_medadj_raw
11769	11815	6.6850e-01	continuous	DBP	both_sexes		auto_medadj_raw	continuous	SBP	both_sexes		combined_raw
11769	11817	7.8325e-02	continuous	DBP	both_sexes		auto_medadj_raw	continuous	SBP	both_sexes		manual_medadj_raw
11769	11820	-2.5709e-03	continuous	DBP	both_sexes		auto_medadj_raw	continuous	Smoking	both_sexes		Ever_Never
11769	11823	-3.7226e-03	continuous	DBP	both_sexes		auto_medadj_raw	continuous	eGFR	both_sexes		irnt
11769	11825	-5.7191e-02	continuous	DBP	both_sexes		auto_medadj_raw	continuous	eGFRcreacys	both_sexes		irnt
11769	11827	-1.0466e-01	continuous	DBP	both_sexes		auto_medadj_raw	continuous	eGFRcys	both_sexes		irnt
11769	14250	2.1773e-01	continuous	DBP	both_sexes		auto_medadj_raw	continuous	whr	both_sexes		irnt
11770	13	1.1712e-02	continuous	DBP	both_sexes		combined_irnt	categorical	120	both_sexes	1
11770	15	-1.1347e-02	continuous	DBP	both_sexes		combined_irnt	categorical	120	both_sexes	9
11770	16	9.5252e-03	continuous	DBP	both_sexes		combined_irnt	categorical	670	both_sexes	1
11770	18	-1.0167e-02	continuous	DBP	both_sexes		combined_irnt	categorical	670	both_sexes	2
11770	24	5.4213e-03	continuous	DBP	both_sexes		combined_irnt	categorical	680	both_sexes	3
11770	31	-7.7308e-02	continuous	DBP	both_sexes		combined_irnt	categorical	1210	both_sexes	1210
11770	32	1.9030e-03	continuous	DBP	both_sexes		combined_irnt	categorical	1418	both_sexes	1
11770	38	-1.6630e-02	continuous	DBP	both_sexes		combined_irnt	categorical	1428	both_sexes	0
11770	39	1.2503e-02	continuous	DBP	both_sexes		combined_irnt	categorical	1428	both_sexes	1
11770	42	4.3283e-02	continuous	DBP	both_sexes		combined_irnt	categorical	1448	both_sexes	1
11770	47	1.1116e-02	continuous	DBP	both_sexes		combined_irnt	categorical	1468	both_sexes	2
11770	49	-2.5996e-02	continuous	DBP	both_sexes		combined_irnt	categorical	1468	both_sexes	4
11770	55	8.3920e-03	continuous	DBP	both_sexes		combined_irnt	categorical	1538	both_sexes	0
11770	56	-2.8011e-02	continuous	DBP	both_sexes		combined_irnt	categorical	1538	both_sexes	1
11770	57	1.0342e-02	continuous	DBP	both_sexes		combined_irnt	categorical	1538	both_sexes	2
11770	65	-8.8398e-03	continuous	DBP	both_sexes		combined_irnt	categorical	1677	both_sexes	1677
11770	66	-7.3585e-03	continuous	DBP	both_sexes		combined_irnt	categorical	1707	both_sexes	1
11770	67	3.4857e-03	continuous	DBP	both_sexes		combined_irnt	categorical	1707	both_sexes	2
11770	72	-1.2770e-03	continuous	DBP	both_sexes		combined_irnt	categorical	1747	both_sexes	4
11770	73	1.5322e-02	continuous	DBP	both_sexes		combined_irnt	categorical	1747	both_sexes	5
11770	80	-5.6590e-03	continuous	DBP	both_sexes		combined_irnt	categorical	1920	both_sexes	1920
11770	82	-1.1979e-02	continuous	DBP	both_sexes		combined_irnt	categorical	1940	both_sexes	1940
11770	83	-2.1308e-02	continuous	DBP	both_sexes		combined_irnt	categorical	1950	both_sexes	1950
11770	85	-7.0076e-03	continuous	DBP	both_sexes		combined_irnt	categorical	1970	both_sexes	1970
11770	86	-1.0711e-02	continuous	DBP	both_sexes		combined_irnt	categorical	1980	both_sexes	1980
11770	89	-4.6136e-03	continuous	DBP	both_sexes		combined_irnt	categorical	2010	both_sexes	2010
11770	90	-1.4613e-02	continuous	DBP	both_sexes		combined_irnt	categorical	2020	both_sexes	2020
11770	92	-1.0064e-02	continuous	DBP	both_sexes		combined_irnt	categorical	2040	both_sexes	2040
11770	95	1.3483e-02	continuous	DBP	both_sexes		combined_irnt	categorical	2129	both_sexes	2129
11770	97	-8.4629e-03	continuous	DBP	both_sexes		combined_irnt	categorical	2188	both_sexes	2188
11770	98	-4.7575e-03	continuous	DBP	both_sexes		combined_irnt	categorical	2207	both_sexes	2207
11770	103	-2.2894e-02	continuous	DBP	both_sexes		combined_irnt	categorical	2257	both_sexes	2257
11770	104	3.1305e-02	continuous	DBP	both_sexes		combined_irnt	categorical	2316	both_sexes	2316
11770	105	-1.3497e-02	continuous	DBP	both_sexes		combined_irnt	categorical	2335	both_sexes	2335
11770	113	-4.0315e-02	continuous	DBP	both_sexes		combined_irnt	categorical	2443	both_sexes	2443
11770	116	-1.5498e-02	continuous	DBP	both_sexes		combined_irnt	categorical	2473	both_sexes	2473
11770	149	-4.4160e-03	continuous	DBP	both_sexes		combined_irnt	categorical	3393	both_sexes	3393
11770	155	-4.0305e-03	continuous	DBP	both_sexes		combined_irnt	categorical	3571	both_sexes	3571
11770	157	-8.8690e-03	continuous	DBP	both_sexes		combined_irnt	categorical	3606	both_sexes	3606
11770	181	-2.2553e-03	continuous	DBP	both_sexes		combined_irnt	categorical	4293	both_sexes	3
11770	182	2.2512e-03	continuous	DBP	both_sexes		combined_irnt	categorical	4294	both_sexes	0
11770	200	-6.4605e-03	continuous	DBP	both_sexes		combined_irnt	categorical	4957	both_sexes	4957
11770	204	-8.7193e-03	continuous	DBP	both_sexes		combined_irnt	categorical	5001	both_sexes	5001
11770	205	-7.9619e-03	continuous	DBP	both_sexes		combined_irnt	categorical	5012	both_sexes	5012
11770	235	-1.4266e-02	continuous	DBP	both_sexes		combined_irnt	categorical	5556	both_sexes	5556
11770	276	1.5958e-02	continuous	DBP	both_sexes		combined_irnt	categorical	6138	both_sexes	100
11770	277	-2.7873e-02	continuous	DBP	both_sexes		combined_irnt	categorical	6138	both_sexes	2
11770	278	-1.2041e-02	continuous	DBP	both_sexes		combined_irnt	categorical	6138	both_sexes	3
11770	279	1.8648e-02	continuous	DBP	both_sexes		combined_irnt	categorical	6138	both_sexes	4
11770	280	1.9464e-02	continuous	DBP	both_sexes		combined_irnt	categorical	6138	both_sexes	5
11770	281	-1.7748e-02	continuous	DBP	both_sexes		combined_irnt	categorical	6138	both_sexes	6
11770	293	3.1531e-03	continuous	DBP	both_sexes		combined_irnt	categorical	6141	both_sexes	1
11770	294	-1.8773e-02	continuous	DBP	both_sexes		combined_irnt	categorical	6141	both_sexes	2
11770	305	1.7692e-03	continuous	DBP	both_sexes		combined_irnt	categorical	6142	both_sexes	4
11770	307	-9.9766e-03	continuous	DBP	both_sexes		combined_irnt	categorical	6142	both_sexes	6
11770	312	-9.1416e-03	continuous	DBP	both_sexes		combined_irnt	categorical	6143	both_sexes	3
11770	314	-3.7885e-03	continuous	DBP	both_sexes		combined_irnt	categorical	6144	both_sexes	1
11770	318	6.2427e-03	continuous	DBP	both_sexes		combined_irnt	categorical	6144	both_sexes	5
11770	319	-1.3706e-02	continuous	DBP	both_sexes		combined_irnt	categorical	6145	both_sexes	1
11770	325	1.2399e-02	continuous	DBP	both_sexes		combined_irnt	categorical	6145	both_sexes	6
11770	345	3.2831e-03	continuous	DBP	both_sexes		combined_irnt	categorical	6149	both_sexes	100
11770	347	1.3390e-02	continuous	DBP	both_sexes		combined_irnt	categorical	6149	both_sexes	3
11770	348	2.6800e-03	continuous	DBP	both_sexes		combined_irnt	categorical	6149	both_sexes	4
11770	350	-4.5391e-04	continuous	DBP	both_sexes		combined_irnt	categorical	6149	both_sexes	6
11770	352	-1.9270e-01	continuous	DBP	both_sexes		combined_irnt	categorical	6150	both_sexes	100
11770	353	-7.7845e-02	continuous	DBP	both_sexes		combined_irnt	categorical	6150	both_sexes	2
11770	355	2.2843e-01	continuous	DBP	both_sexes		combined_irnt	categorical	6150	both_sexes	4
11770	362	-3.0378e-03	continuous	DBP	both_sexes		combined_irnt	categorical	6151	both_sexes	7
11770	363	2.2267e-03	continuous	DBP	both_sexes		combined_irnt	categorical	6152	both_sexes	100
11770	367	1.1435e-02	continuous	DBP	both_sexes		combined_irnt	categorical	6152	both_sexes	8
11770	376	-7.5719e-03	continuous	DBP	both_sexes		combined_irnt	categorical	6154	both_sexes	100
11770	377	1.9577e-02	continuous	DBP	both_sexes		combined_irnt	categorical	6154	both_sexes	2
11770	378	2.2747e-02	continuous	DBP	both_sexes		combined_irnt	categorical	6154	both_sexes	3
11770	380	7.4128e-03	continuous	DBP	both_sexes		combined_irnt	categorical	6154	both_sexes	5
11770	383	2.2586e-02	continuous	DBP	both_sexes		combined_irnt	categorical	6155	both_sexes	100
11770	407	-1.3208e-02	continuous	DBP	both_sexes		combined_irnt	categorical	6159	both_sexes	100
11770	413	3.1914e-02	continuous	DBP	both_sexes		combined_irnt	categorical	6159	both_sexes	7
11770	414	4.6231e-03	continuous	DBP	both_sexes		combined_irnt	categorical	6159	both_sexes	8
11770	415	-4.5836e-02	continuous	DBP	both_sexes		combined_irnt	categorical	6160	both_sexes	1
11770	416	2.4094e-02	continuous	DBP	both_sexes		combined_irnt	categorical	6160	both_sexes	100
11770	419	-1.6245e-02	continuous	DBP	both_sexes		combined_irnt	categorical	6160	both_sexes	4
11770	420	-2.2622e-02	continuous	DBP	both_sexes		combined_irnt	categorical	6160	both_sexes	5
11770	421	7.2558e-03	continuous	DBP	both_sexes		combined_irnt	categorical	6162	both_sexes	1
11770	423	-3.8477e-04	continuous	DBP	both_sexes		combined_irnt	categorical	6162	both_sexes	2
11770	424	-5.2146e-03	continuous	DBP	both_sexes		combined_irnt	categorical	6162	both_sexes	3
11770	427	2.3927e-02	continuous	DBP	both_sexes		combined_irnt	categorical	6164	both_sexes	100
11770	428	-5.3318e-02	continuous	DBP	both_sexes		combined_irnt	categorical	6164	both_sexes	2
11770	431	-1.8033e-02	continuous	DBP	both_sexes		combined_irnt	categorical	6164	both_sexes	5
11770	436	-5.7171e-03	continuous	DBP	both_sexes		combined_irnt	categorical	6179	both_sexes	1
11770	437	1.6479e-02	continuous	DBP	both_sexes		combined_irnt	categorical	6179	both_sexes	100
11770	488	2.2039e-01	continuous	DBP	both_sexes		combined_irnt	categorical	20002	both_sexes	1065
11770	492	-7.8347e-02	continuous	DBP	both_sexes		combined_irnt	categorical	20002	both_sexes	1074
11770	506	1.2023e-02	continuous	DBP	both_sexes		combined_irnt	categorical	20002	both_sexes	1111
11770	545	-3.6781e-02	continuous	DBP	both_sexes		combined_irnt	categorical	20002	both_sexes	1220
11770	550	-2.2382e-03	continuous	DBP	both_sexes		combined_irnt	categorical	20002	both_sexes	1226
11770	584	-8.1165e-03	continuous	DBP	both_sexes		combined_irnt	categorical	20002	both_sexes	1286
11770	671	1.0592e-02	continuous	DBP	both_sexes		combined_irnt	categorical	20002	both_sexes	1474
11770	877	9.1079e-03	continuous	DBP	both_sexes		combined_irnt	categorical	20003	both_sexes	1140865634
11770	895	-3.4705e-02	continuous	DBP	both_sexes		combined_irnt	categorical	20003	both_sexes	1140866738
11770	942	2.1925e-02	continuous	DBP	both_sexes		combined_irnt	categorical	20003	both_sexes	1140871310
11770	981	-9.2547e-03	continuous	DBP	both_sexes		combined_irnt	categorical	20003	both_sexes	1140874420
11770	1040	1.4693e-02	continuous	DBP	both_sexes		combined_irnt	categorical	20003	both_sexes	1140879802
11770	1055	7.4060e-03	continuous	DBP	both_sexes		combined_irnt	categorical	20003	both_sexes	1140881856
11770	1093	-2.7051e-02	continuous	DBP	both_sexes		combined_irnt	categorical	20003	both_sexes	1140884600
11770	1179	7.9566e-03	continuous	DBP	both_sexes		combined_irnt	categorical	20003	both_sexes	1140923346
11770	1312	3.2970e-03	continuous	DBP	both_sexes		combined_irnt	categorical	20003	both_sexes	1141176832
11770	1357	-2.6783e-04	continuous	DBP	both_sexes		combined_irnt	categorical	20003	both_sexes	1141191044
11770	1368	6.4491e-02	continuous	DBP	both_sexes		combined_irnt	categorical	20003	both_sexes	1141194794
11770	1496	2.6700e-04	continuous	DBP	both_sexes		combined_irnt	categorical	20004	both_sexes	1477
11770	1497	2.3956e-04	continuous	DBP	both_sexes		combined_irnt	categorical	20004	both_sexes	1478
11770	1498	-6.4757e-03	continuous	DBP	both_sexes		combined_irnt	categorical	20004	both_sexes	1479
11770	1499	-6.1873e-03	continuous	DBP	both_sexes		combined_irnt	categorical	20004	both_sexes	1480
11770	1502	-2.1990e-03	continuous	DBP	both_sexes		combined_irnt	categorical	20004	both_sexes	1483
11770	1836	1.9481e-02	continuous	DBP	both_sexes		combined_irnt	categorical	20107	both_sexes	1
11770	1838	-4.2733e-02	continuous	DBP	both_sexes		combined_irnt	categorical	20107	both_sexes	100
11770	1839	1.1512e-02	continuous	DBP	both_sexes		combined_irnt	categorical	20107	both_sexes	101
11770	1844	1.9857e-03	continuous	DBP	both_sexes		combined_irnt	categorical	20107	both_sexes	3
11770	1848	1.4318e-02	continuous	DBP	both_sexes		combined_irnt	categorical	20107	both_sexes	9
11770	1861	-5.5040e-02	continuous	DBP	both_sexes		combined_irnt	categorical	20110	both_sexes	100
11770	1870	7.7586e-02	continuous	DBP	both_sexes		combined_irnt	categorical	20110	both_sexes	8
11770	1871	2.1189e-02	continuous	DBP	both_sexes		combined_irnt	categorical	20110	both_sexes	9
11770	1872	4.5493e-03	continuous	DBP	both_sexes		combined_irnt	categorical	20111	both_sexes	1
11770	1874	-6.4426e-02	continuous	DBP	both_sexes		combined_irnt	categorical	20111	both_sexes	100
11770	1875	4.4183e-03	continuous	DBP	both_sexes		combined_irnt	categorical	20111	both_sexes	101
11770	1885	1.2993e-02	continuous	DBP	both_sexes		combined_irnt	categorical	20111	both_sexes	9
11770	1985	1.3809e-02	continuous	DBP	both_sexes		combined_irnt	categorical	20116	both_sexes	0
11770	1986	1.7810e-03	continuous	DBP	both_sexes		combined_irnt	categorical	20116	both_sexes	1
11770	1987	-2.5178e-02	continuous	DBP	both_sexes		combined_irnt	categorical	20116	both_sexes	2
11770	1988	-6.5417e-03	continuous	DBP	both_sexes		combined_irnt	categorical	20117	both_sexes	0
11770	1989	-2.9470e-02	continuous	DBP	both_sexes		combined_irnt	categorical	20117	both_sexes	1
11770	1990	2.5255e-02	continuous	DBP	both_sexes		combined_irnt	categorical	20117	both_sexes	2
11770	2007	-2.0935e-02	continuous	DBP	both_sexes		combined_irnt	categorical	20160	both_sexes	20160
11770	3330	1.7197e-02	continuous	DBP	both_sexes		combined_irnt	categorical	41200	both_sexes	J183
11770	5864	-2.0050e-02	continuous	DBP	both_sexes		combined_irnt	categorical	41232	both_sexes	10
11770	5869	-3.1883e-03	continuous	DBP	both_sexes		combined_irnt	categorical	41244	both_sexes	100
11770	5878	-4.3029e-03	continuous	DBP	both_sexes		combined_irnt	categorical	41245	both_sexes	1040
11770	5879	-3.9209e-02	continuous	DBP	both_sexes		combined_irnt	categorical	41245	both_sexes	1070
11770	5891	-2.3289e-02	continuous	DBP	both_sexes		combined_irnt	categorical	41245	both_sexes	1280
11770	5933	-4.1450e-02	continuous	DBP	both_sexes		combined_irnt	categorical	41246	both_sexes	1160
11770	5950	-2.2221e-02	continuous	DBP	both_sexes		combined_irnt	categorical	41246	both_sexes	1480
11770	6001	-1.9848e-02	continuous	DBP	both_sexes		combined_irnt	categorical	41247	both_sexes	2000
11770	6009	-3.8479e-03	continuous	DBP	both_sexes		combined_irnt	categorical	41248	both_sexes	1000
11770	6040	3.4933e-03	continuous	DBP	both_sexes		combined_irnt	categorical	41249	both_sexes	2002
11770	6058	-4.6674e-03	continuous	DBP	both_sexes		combined_irnt	categorical	41250	both_sexes	1000
11770	6068	-2.6208e-03	continuous	DBP	both_sexes		combined_irnt	categorical	41251	both_sexes	1000
11770	6157	5.6875e-02	continuous	DBP	both_sexes		combined_irnt	continuous	46	both_sexes		irnt
11770	6159	6.0800e-02	continuous	DBP	both_sexes		combined_irnt	continuous	47	both_sexes		irnt
11770	6161	2.4961e-01	continuous	DBP	both_sexes		combined_irnt	continuous	48	both_sexes		irnt
11770	6163	2.2107e-01	continuous	DBP	both_sexes		combined_irnt	continuous	49	both_sexes		irnt
11770	6165	-3.1975e-02	continuous	DBP	both_sexes		combined_irnt	continuous	50	both_sexes		irnt
11770	6167	1.4989e-02	continuous	DBP	both_sexes		combined_irnt	continuous	51	both_sexes		irnt
11770	6183	2.6919e-01	continuous	DBP	both_sexes		combined_irnt	continuous	102	both_sexes		irnt
11770	6198	-1.3042e-02	continuous	DBP	both_sexes		combined_irnt	continuous	400	both_sexes		irnt
11770	6201	-4.0778e-03	continuous	DBP	both_sexes		combined_irnt	continuous	404	both_sexes		irnt
11770	6203	2.6027e-02	continuous	DBP	both_sexes		combined_irnt	continuous	699	both_sexes		irnt
11770	6220	9.3472e-03	continuous	DBP	both_sexes		combined_irnt	continuous	874	both_sexes		irnt
11770	6269	-4.5032e-03	continuous	DBP	both_sexes		combined_irnt	continuous	1438	both_sexes		irnt
11770	6273	-1.5293e-02	continuous	DBP	both_sexes		combined_irnt	continuous	1488	both_sexes		irnt
11770	6303	-3.1619e-02	continuous	DBP	both_sexes		combined_irnt	continuous	2139	both_sexes		irnt
11770	6307	1.1022e-02	continuous	DBP	both_sexes		combined_irnt	continuous	2217	both_sexes		irnt
11770	6347	-5.8763e-02	continuous	DBP	both_sexes		combined_irnt	continuous	3062	both_sexes		irnt
11770	6349	-3.5024e-02	continuous	DBP	both_sexes		combined_irnt	continuous	3063	both_sexes		irnt
11770	6351	5.2818e-04	continuous	DBP	both_sexes		combined_irnt	continuous	3064	both_sexes		irnt
11770	6354	1.0159e-01	continuous	DBP	both_sexes		combined_irnt	continuous	3143	both_sexes		irnt
11770	6360	2.9127e-02	continuous	DBP	both_sexes		combined_irnt	continuous	3148	both_sexes		irnt
11770	6411	9.7176e-01	continuous	DBP	both_sexes		combined_irnt	continuous	4079	both_sexes		irnt
11770	6413	7.0928e-01	continuous	DBP	both_sexes		combined_irnt	continuous	4080	both_sexes		irnt
11770	6415	7.8574e-02	continuous	DBP	both_sexes		combined_irnt	continuous	4100	both_sexes		irnt
11770	6417	2.4708e-02	continuous	DBP	both_sexes		combined_irnt	continuous	4101	both_sexes		irnt
11770	6419	2.4707e-02	continuous	DBP	both_sexes		combined_irnt	continuous	4104	both_sexes		irnt
11770	6421	2.4782e-02	continuous	DBP	both_sexes		combined_irnt	continuous	4105	both_sexes		irnt
11770	6423	2.4707e-02	continuous	DBP	both_sexes		combined_irnt	continuous	4106	both_sexes		irnt
11770	6427	2.1333e-02	continuous	DBP	both_sexes		combined_irnt	continuous	4120	both_sexes		irnt
11770	6429	2.1988e-02	continuous	DBP	both_sexes		combined_irnt	continuous	4123	both_sexes		irnt
11770	6431	2.2244e-02	continuous	DBP	both_sexes		combined_irnt	continuous	4124	both_sexes		irnt
11770	6433	2.1988e-02	continuous	DBP	both_sexes		combined_irnt	continuous	4125	both_sexes		irnt
11770	6435	1.3976e-01	continuous	DBP	both_sexes		combined_irnt	continuous	4194	both_sexes		irnt
11770	6437	7.3218e-03	continuous	DBP	both_sexes		combined_irnt	continuous	4195	both_sexes		irnt
11770	6495	7.9505e-03	continuous	DBP	both_sexes		combined_irnt	continuous	5096	both_sexes		irnt
11770	6497	7.3472e-03	continuous	DBP	both_sexes		combined_irnt	continuous	5097	both_sexes		irnt
11770	6499	8.0723e-03	continuous	DBP	both_sexes		combined_irnt	continuous	5098	both_sexes		irnt
11770	6501	8.7082e-03	continuous	DBP	both_sexes		combined_irnt	continuous	5099	both_sexes		irnt
11770	6535	1.9998e-03	continuous	DBP	both_sexes		combined_irnt	continuous	5116	both_sexes		irnt
11770	6543	7.8286e-03	continuous	DBP	both_sexes		combined_irnt	continuous	5132	both_sexes		irnt
11770	6545	8.5902e-03	continuous	DBP	both_sexes		combined_irnt	continuous	5133	both_sexes		irnt
11770	6547	8.0157e-03	continuous	DBP	both_sexes		combined_irnt	continuous	5134	both_sexes		irnt
11770	6549	7.7909e-03	continuous	DBP	both_sexes		combined_irnt	continuous	5135	both_sexes		irnt
11770	6580	2.3415e-02	continuous	DBP	both_sexes		combined_irnt	continuous	5257	both_sexes		irnt
11770	6629	-6.2494e-03	continuous	DBP	both_sexes		combined_irnt	continuous	20010	both_sexes		irnt
11770	6633	1.2168e-02	continuous	DBP	both_sexes		combined_irnt	continuous	20015	both_sexes		irnt
11770	6635	-1.6985e-02	continuous	DBP	both_sexes		combined_irnt	continuous	20016	both_sexes		irnt
11770	6642	-2.8181e-02	continuous	DBP	both_sexes		combined_irnt	continuous	20022	both_sexes		irnt
11770	6644	-3.6459e-03	continuous	DBP	both_sexes		combined_irnt	continuous	20023	both_sexes		irnt
11770	6664	-1.6407e-02	continuous	DBP	both_sexes		combined_irnt	continuous	20153	both_sexes		irnt
11770	6740	2.7710e-01	continuous	DBP	both_sexes		combined_irnt	continuous	21001	both_sexes		irnt
11770	6742	2.4380e-01	continuous	DBP	both_sexes		combined_irnt	continuous	21002	both_sexes		irnt
11770	6829	2.4245e-01	continuous	DBP	both_sexes		combined_irnt	continuous	23098	both_sexes		irnt
11770	6831	2.6307e-01	continuous	DBP	both_sexes		combined_irnt	continuous	23099	both_sexes		irnt
11770	6833	2.6703e-01	continuous	DBP	both_sexes		combined_irnt	continuous	23100	both_sexes		irnt
11770	6835	1.4751e-01	continuous	DBP	both_sexes		combined_irnt	continuous	23101	both_sexes		irnt
11770	6837	1.4837e-01	continuous	DBP	both_sexes		combined_irnt	continuous	23102	both_sexes		irnt
11770	6839	2.7571e-01	continuous	DBP	both_sexes		combined_irnt	continuous	23104	both_sexes		irnt
11770	6841	1.7758e-01	continuous	DBP	both_sexes		combined_irnt	continuous	23105	both_sexes		irnt
11770	6843	-1.3457e-01	continuous	DBP	both_sexes		combined_irnt	continuous	23106	both_sexes		irnt
11770	6845	-1.0295e-01	continuous	DBP	both_sexes		combined_irnt	continuous	23107	both_sexes		irnt
11770	6847	-1.0294e-01	continuous	DBP	both_sexes		combined_irnt	continuous	23108	both_sexes		irnt
11770	6849	-1.3163e-01	continuous	DBP	both_sexes		combined_irnt	continuous	23109	both_sexes		irnt
11770	6851	-1.3956e-01	continuous	DBP	both_sexes		combined_irnt	continuous	23110	both_sexes		irnt
11770	6853	2.7512e-01	continuous	DBP	both_sexes		combined_irnt	continuous	23111	both_sexes		irnt
11770	6855	2.7377e-01	continuous	DBP	both_sexes		combined_irnt	continuous	23112	both_sexes		irnt
11770	6857	1.5201e-01	continuous	DBP	both_sexes		combined_irnt	continuous	23113	both_sexes		irnt
11770	6859	1.5168e-01	continuous	DBP	both_sexes		combined_irnt	continuous	23114	both_sexes		irnt
11770	6861	2.7699e-01	continuous	DBP	both_sexes		combined_irnt	continuous	23115	both_sexes		irnt
11770	6863	2.7425e-01	continuous	DBP	both_sexes		combined_irnt	continuous	23116	both_sexes		irnt
11770	6865	1.6584e-01	continuous	DBP	both_sexes		combined_irnt	continuous	23117	both_sexes		irnt
11770	6867	1.6544e-01	continuous	DBP	both_sexes		combined_irnt	continuous	23118	both_sexes		irnt
11770	6869	2.5734e-01	continuous	DBP	both_sexes		combined_irnt	continuous	23119	both_sexes		irnt
11770	6871	2.6510e-01	continuous	DBP	both_sexes		combined_irnt	continuous	23120	both_sexes		irnt
11770	6873	1.5840e-01	continuous	DBP	both_sexes		combined_irnt	continuous	23121	both_sexes		irnt
11770	6875	1.5776e-01	continuous	DBP	both_sexes		combined_irnt	continuous	23122	both_sexes		irnt
11770	6877	2.5489e-01	continuous	DBP	both_sexes		combined_irnt	continuous	23123	both_sexes		irnt
11770	6879	2.6371e-01	continuous	DBP	both_sexes		combined_irnt	continuous	23124	both_sexes		irnt
11770	6881	1.7358e-01	continuous	DBP	both_sexes		combined_irnt	continuous	23125	both_sexes		irnt
11770	6883	1.7366e-01	continuous	DBP	both_sexes		combined_irnt	continuous	23126	both_sexes		irnt
11770	6885	2.4112e-01	continuous	DBP	both_sexes		combined_irnt	continuous	23127	both_sexes		irnt
11770	6887	2.5516e-01	continuous	DBP	both_sexes		combined_irnt	continuous	23128	both_sexes		irnt
11770	6889	1.2411e-01	continuous	DBP	both_sexes		combined_irnt	continuous	23129	both_sexes		irnt
11770	6891	1.2350e-01	continuous	DBP	both_sexes		combined_irnt	continuous	23130	both_sexes		irnt
11770	6932	7.4488e-02	continuous	DBP	both_sexes		combined_irnt	continuous	30000	both_sexes		irnt
11770	6934	2.1300e-01	continuous	DBP	both_sexes		combined_irnt	continuous	30010	both_sexes		irnt
11770	6936	2.2103e-01	continuous	DBP	both_sexes		combined_irnt	continuous	30020	both_sexes		irnt
11770	6938	2.0911e-01	continuous	DBP	both_sexes		combined_irnt	continuous	30030	both_sexes		irnt
11770	6940	-4.3365e-02	continuous	DBP	both_sexes		combined_irnt	continuous	30040	both_sexes		irnt
11770	6942	-2.5476e-02	continuous	DBP	both_sexes		combined_irnt	continuous	30050	both_sexes		irnt
11770	6944	2.3961e-02	continuous	DBP	both_sexes		combined_irnt	continuous	30060	both_sexes		irnt
11770	6946	4.8253e-03	continuous	DBP	both_sexes		combined_irnt	continuous	30070	both_sexes		irnt
11770	6948	6.4355e-02	continuous	DBP	both_sexes		combined_irnt	continuous	30080	both_sexes		irnt
11770	6950	5.5211e-02	continuous	DBP	both_sexes		combined_irnt	continuous	30090	both_sexes		irnt
11770	6952	-3.2598e-02	continuous	DBP	both_sexes		combined_irnt	continuous	30100	both_sexes		irnt
11770	6954	8.6893e-03	continuous	DBP	both_sexes		combined_irnt	continuous	30110	both_sexes		irnt
11770	6956	6.2338e-02	continuous	DBP	both_sexes		combined_irnt	continuous	30120	both_sexes		irnt
11770	6958	4.1995e-02	continuous	DBP	both_sexes		combined_irnt	continuous	30130	both_sexes		irnt
11770	6960	6.2364e-02	continuous	DBP	both_sexes		combined_irnt	continuous	30140	both_sexes		irnt
11770	6962	1.1571e-02	continuous	DBP	both_sexes		combined_irnt	continuous	30150	both_sexes		irnt
11770	6966	1.1164e-03	continuous	DBP	both_sexes		combined_irnt	continuous	30180	both_sexes		irnt
11770	6968	-1.4913e-02	continuous	DBP	both_sexes		combined_irnt	continuous	30190	both_sexes		irnt
11770	6970	8.6174e-03	continuous	DBP	both_sexes		combined_irnt	continuous	30200	both_sexes		irnt
11770	6972	-1.5638e-02	continuous	DBP	both_sexes		combined_irnt	continuous	30210	both_sexes		irnt
11770	6977	1.3220e-01	continuous	DBP	both_sexes		combined_irnt	continuous	30240	both_sexes		irnt
11770	6979	1.7004e-01	continuous	DBP	both_sexes		combined_irnt	continuous	30250	both_sexes		irnt
11770	6981	-3.2135e-03	continuous	DBP	both_sexes		combined_irnt	continuous	30260	both_sexes		irnt
11770	6983	-3.2908e-02	continuous	DBP	both_sexes		combined_irnt	continuous	30270	both_sexes		irnt
11770	6985	1.0200e-01	continuous	DBP	both_sexes		combined_irnt	continuous	30280	both_sexes		irnt
11770	6987	1.4189e-01	continuous	DBP	both_sexes		combined_irnt	continuous	30290	both_sexes		irnt
11770	6989	1.7147e-01	continuous	DBP	both_sexes		combined_irnt	continuous	30300	both_sexes		irnt
11770	6993	-6.4065e-03	continuous	DBP	both_sexes		combined_irnt	continuous	30510	both_sexes		irnt
11770	6995	-3.5150e-02	continuous	DBP	both_sexes		combined_irnt	continuous	30520	both_sexes		irnt
11770	6997	6.9690e-02	continuous	DBP	both_sexes		combined_irnt	continuous	30530	both_sexes		irnt
11770	7585	-1.3585e-02	continuous	DBP	both_sexes		combined_irnt	icd10	E11	both_sexes
11770	7623	4.6681e-02	continuous	DBP	both_sexes		combined_irnt	icd10	E66	both_sexes
11770	7660	-1.3223e-02	continuous	DBP	both_sexes		combined_irnt	icd10	F17	both_sexes
11770	7673	-2.8435e-03	continuous	DBP	both_sexes		combined_irnt	icd10	F32	both_sexes
11770	7748	9.6429e-03	continuous	DBP	both_sexes		combined_irnt	icd10	G47	both_sexes
11770	7869	-5.2116e-02	continuous	DBP	both_sexes		combined_irnt	icd10	I25	both_sexes
11770	7916	-7.8705e-03	continuous	DBP	both_sexes		combined_irnt	icd10	I83	both_sexes
11770	7960	-1.7321e-02	continuous	DBP	both_sexes		combined_irnt	icd10	J44	both_sexes
11770	7961	1.4152e-02	continuous	DBP	both_sexes		combined_irnt	icd10	J45	both_sexes
11770	8004	5.5305e-03	continuous	DBP	both_sexes		combined_irnt	icd10	K21	both_sexes
11770	8020	1.2830e-02	continuous	DBP	both_sexes		combined_irnt	icd10	K42	both_sexes
11770	8022	9.2388e-03	continuous	DBP	both_sexes		combined_irnt	icd10	K44	both_sexes
11770	8049	1.6233e-02	continuous	DBP	both_sexes		combined_irnt	icd10	K80	both_sexes
11770	8142	2.8186e-03	continuous	DBP	both_sexes		combined_irnt	icd10	M16	both_sexes
11770	8143	1.9957e-02	continuous	DBP	both_sexes		combined_irnt	icd10	M17	both_sexes
11770	8169	7.4382e-04	continuous	DBP	both_sexes		combined_irnt	icd10	M51	both_sexes
11770	8223	1.2209e-02	continuous	DBP	both_sexes		combined_irnt	icd10	N20	both_sexes
11770	8448	-1.2284e-02	continuous	DBP	both_sexes		combined_irnt	icd10	R07	both_sexes
11770	8459	-1.5031e-02	continuous	DBP	both_sexes		combined_irnt	icd10	R19	both_sexes
11770	9083	-1.2000e-02	continuous	DBP	both_sexes		combined_irnt	icd10	Z72	both_sexes
11770	9090	-1.5012e-02	continuous	DBP	both_sexes		combined_irnt	icd10	Z82	both_sexes
11770	9094	-9.2120e-03	continuous	DBP	both_sexes		combined_irnt	icd10	Z86	both_sexes
11770	9096	-6.8171e-04	continuous	DBP	both_sexes		combined_irnt	icd10	Z88	both_sexes
11770	9103	-5.4770e-02	continuous	DBP	both_sexes		combined_irnt	icd10	Z95	both_sexes
11770	9649	1.1891e-01	continuous	DBP	both_sexes		combined_irnt	prescriptions	amlodipine	both_sexes
11770	9667	9.2485e-02	continuous	DBP	both_sexes		combined_irnt	prescriptions	bendroflumethiazide	both_sexes
11770	9701	-9.9550e-03	continuous	DBP	both_sexes		combined_irnt	prescriptions	citalopram	both_sexes
11770	9702	8.9918e-04	continuous	DBP	both_sexes		combined_irnt	prescriptions	clarithromycin	both_sexes
11770	9770	-2.3696e-04	continuous	DBP	both_sexes		combined_irnt	prescriptions	gabapentin	both_sexes
11770	9773	-2.3948e-03	continuous	DBP	both_sexes		combined_irnt	prescriptions	gliclazide	both_sexes
11770	9801	-1.3298e-03	continuous	DBP	both_sexes		combined_irnt	prescriptions	latanoprost	both_sexes
11770	9816	-5.0828e-03	continuous	DBP	both_sexes		combined_irnt	prescriptions	mebeverine	both_sexes
11770	9821	8.9230e-03	continuous	DBP	both_sexes		combined_irnt	prescriptions	metformin	both_sexes
11770	9849	2.9712e-02	continuous	DBP	both_sexes		combined_irnt	prescriptions	orlistat	both_sexes
11770	9853	9.0209e-03	continuous	DBP	both_sexes		combined_irnt	prescriptions	paracetamol	both_sexes
11770	9909	1.0795e-02	continuous	DBP	both_sexes		combined_irnt	prescriptions	tramadol	both_sexes
11770	9921	-6.6098e-03	continuous	DBP	both_sexes		combined_irnt	prescriptions	zopiclone	both_sexes
11770	9924	1.0580e-01	continuous	DBP	both_sexes		combined_irnt	prescriptions	ACE inhibitor|anti-hypertensive	both_sexes
11770	9929	-7.3294e-03	continuous	DBP	both_sexes		combined_irnt	prescriptions	GABA agonist|sedative	both_sexes
11770	9971	-2.3696e-04	continuous	DBP	both_sexes		combined_irnt	prescriptions	anticonvulsant|voltage-gated calcium channel inhibitor|neuropathy	both_sexes
11770	9973	9.0209e-03	continuous	DBP	both_sexes		combined_irnt	prescriptions	antipyretic	both_sexes
11770	9975	-5.0788e-03	continuous	DBP	both_sexes		combined_irnt	prescriptions	antispasmodic	both_sexes
11770	9982	1.3313e-03	continuous	DBP	both_sexes		combined_irnt	prescriptions	beta-lactam antibiotic|beta-lactamase inhibitor|antibiotic	both_sexes
11770	9987	8.9230e-03	continuous	DBP	both_sexes		combined_irnt	prescriptions	biguanides|diabetes	both_sexes
11770	9990	1.2368e-01	continuous	DBP	both_sexes		combined_irnt	prescriptions	calcium channel blocker|dihydropyridine|anti-hypertensive	both_sexes
11770	10018	2.9712e-02	continuous	DBP	both_sexes		combined_irnt	prescriptions	lipase inhibitor|obesity	both_sexes
11770	10039	1.0795e-02	continuous	DBP	both_sexes		combined_irnt	prescriptions	opioid analgesic|selective serotonin re-uptake inhibitor|norepinephrine re-uptake inhibitor	both_sexes
11770	10058	-8.5617e-03	continuous	DBP	both_sexes		combined_irnt	prescriptions	selective serotonin re-uptake inhibitor|SSRI	both_sexes
11770	10065	-2.1074e-03	continuous	DBP	both_sexes		combined_irnt	prescriptions	sulfonylurea|diabetes	both_sexes
11770	10068	9.8793e-02	continuous	DBP	both_sexes		combined_irnt	prescriptions	thiazide diuretic|diuretic	both_sexes
11770	10435	-1.7822e-02	continuous	DBP	both_sexes		combined_irnt	phecode	250	both_sexes
11770	10439	-1.4227e-02	continuous	DBP	both_sexes		combined_irnt	phecode	250.2	both_sexes
11770	10510	-9.3901e-03	continuous	DBP	both_sexes		combined_irnt	phecode	272	both_sexes
11770	10556	8.2979e-03	continuous	DBP	both_sexes		combined_irnt	phecode	317	both_sexes
11770	10558	-1.3114e-02	continuous	DBP	both_sexes		combined_irnt	phecode	318	both_sexes
11770	10580	9.5877e-03	continuous	DBP	both_sexes		combined_irnt	phecode	327	both_sexes
11770	10588	-1.1759e-02	continuous	DBP	both_sexes		combined_irnt	phecode	306	both_sexes
11770	10634	1.1632e-02	continuous	DBP	both_sexes		combined_irnt	phecode	327.3	both_sexes
11770	10785	1.5517e-01	continuous	DBP	both_sexes		combined_irnt	phecode	401.1	both_sexes
11770	10786	1.5505e-01	continuous	DBP	both_sexes		combined_irnt	phecode	401	both_sexes
11770	10792	-5.0110e-02	continuous	DBP	both_sexes		combined_irnt	phecode	411	both_sexes
11770	10797	-4.9647e-02	continuous	DBP	both_sexes		combined_irnt	phecode	411.4	both_sexes
11770	10798	-5.2855e-02	continuous	DBP	both_sexes		combined_irnt	phecode	411.8	both_sexes
11770	10849	-1.2031e-02	continuous	DBP	both_sexes		combined_irnt	phecode	459	both_sexes
11770	10888	-7.2723e-03	continuous	DBP	both_sexes		combined_irnt	phecode	454.1	both_sexes
11770	10892	3.8760e-03	continuous	DBP	both_sexes		combined_irnt	phecode	530	both_sexes
11770	10929	-1.7319e-02	continuous	DBP	both_sexes		combined_irnt	phecode	496.2	both_sexes
11770	10931	-1.7086e-02	continuous	DBP	both_sexes		combined_irnt	phecode	496.21	both_sexes
11770	10952	1.2556e-03	continuous	DBP	both_sexes		combined_irnt	phecode	714	both_sexes
11770	10999	5.5589e-03	continuous	DBP	both_sexes		combined_irnt	phecode	530.1	both_sexes
11770	11000	5.1072e-03	continuous	DBP	both_sexes		combined_irnt	phecode	530.11	both_sexes
11770	11018	-1.0227e-02	continuous	DBP	both_sexes		combined_irnt	phecode	785	both_sexes
11770	11025	7.5194e-03	continuous	DBP	both_sexes		combined_irnt	phecode	550	both_sexes
11770	11027	1.2775e-02	continuous	DBP	both_sexes		combined_irnt	phecode	550.4	both_sexes
11770	11029	9.3240e-03	continuous	DBP	both_sexes		combined_irnt	phecode	550.2	both_sexes
11770	11039	-1.6930e-02	continuous	DBP	both_sexes		combined_irnt	phecode	558	both_sexes
11770	11074	1.6685e-02	continuous	DBP	both_sexes		combined_irnt	phecode	574.1	both_sexes
11770	11167	1.3205e-02	continuous	DBP	both_sexes		combined_irnt	phecode	716	both_sexes
11770	11168	1.3371e-02	continuous	DBP	both_sexes		combined_irnt	phecode	716.9	both_sexes
11770	11183	1.7320e-02	continuous	DBP	both_sexes		combined_irnt	phecode	716.2	both_sexes
11770	11184	4.4751e-03	continuous	DBP	both_sexes		combined_irnt	phecode	740	both_sexes
11770	11200	4.1320e-03	continuous	DBP	both_sexes		combined_irnt	phecode	835	both_sexes
11770	11263	-5.1152e-04	continuous	DBP	both_sexes		combined_irnt	phecode	760	both_sexes
11770	11329	1.2595e-02	continuous	DBP	both_sexes		combined_irnt	phecode	594	both_sexes
11770	11330	8.4909e-03	continuous	DBP	both_sexes		combined_irnt	phecode	594.1	both_sexes
11770	11561	-1.2730e-02	continuous	DBP	both_sexes		combined_irnt	phecode	418	both_sexes
11770	11697	-1.4087e-03	continuous	DBP	both_sexes		combined_irnt	phecode	960	both_sexes
11770	11698	1.1745e-04	continuous	DBP	both_sexes		combined_irnt	phecode	960.2	both_sexes
11770	11766	-7.3883e-02	continuous	DBP	both_sexes		combined_irnt	continuous	AG	both_sexes		irnt
11770	11768	9.0800e-01	continuous	DBP	both_sexes		combined_irnt	continuous	DBP	both_sexes		auto_medadj_irnt
11770	11769	9.0277e-01	continuous	DBP	both_sexes		combined_irnt	continuous	DBP	both_sexes		auto_medadj_raw
11770	11770	1.0000e+00	continuous	DBP	both_sexes		combined_irnt	continuous	DBP	both_sexes		combined_irnt
11770	11771	9.3412e-01	continuous	DBP	both_sexes		combined_irnt	continuous	DBP	both_sexes		combined_medadj_irnt
11770	11772	9.2874e-01	continuous	DBP	both_sexes		combined_irnt	continuous	DBP	both_sexes		combined_medadj_raw
11770	11773	9.9815e-01	continuous	DBP	both_sexes		combined_irnt	continuous	DBP	both_sexes		combined_raw
11770	11780	1.4467e-01	continuous	DBP	both_sexes		combined_irnt	continuous	LDLC	both_sexes		medadj_irnt
11770	11781	1.4068e-01	continuous	DBP	both_sexes		combined_irnt	continuous	LDLC	both_sexes		medadj_raw
11770	11782	9.1171e-01	continuous	DBP	both_sexes		combined_irnt	continuous	MAP	both_sexes		auto_irnt
11770	11783	8.4922e-01	continuous	DBP	both_sexes		combined_irnt	continuous	MAP	both_sexes		auto_medadj_irnt
11770	11784	8.4125e-01	continuous	DBP	both_sexes		combined_irnt	continuous	MAP	both_sexes		auto_medadj_raw
11770	11785	9.0801e-01	continuous	DBP	both_sexes		combined_irnt	continuous	MAP	both_sexes		auto_raw
11770	11786	9.3800e-01	continuous	DBP	both_sexes		combined_irnt	continuous	MAP	both_sexes		combined_irnt
11770	11787	8.7343e-01	continuous	DBP	both_sexes		combined_irnt	continuous	MAP	both_sexes		combined_medadj_irnt
11770	11788	8.6526e-01	continuous	DBP	both_sexes		combined_irnt	continuous	MAP	both_sexes		combined_medadj_raw
11770	11789	9.3420e-01	continuous	DBP	both_sexes		combined_irnt	continuous	MAP	both_sexes		combined_raw
11770	11792	2.4240e-01	continuous	DBP	both_sexes		combined_irnt	continuous	MAP	both_sexes		manual_medadj_raw
11770	11793	2.6291e-01	continuous	DBP	both_sexes		combined_irnt	continuous	MAP	both_sexes		manual_raw
11770	11796	1.2198e-01	continuous	DBP	both_sexes		combined_irnt	continuous	NAP	both_sexes		irnt
11770	11798	2.0230e-01	continuous	DBP	both_sexes		combined_irnt	continuous	PP	both_sexes		auto_irnt
11770	11799	2.1234e-01	continuous	DBP	both_sexes		combined_irnt	continuous	PP	both_sexes		auto_medadj_irnt
11770	11800	2.0692e-01	continuous	DBP	both_sexes		combined_irnt	continuous	PP	both_sexes		auto_medadj_raw
11770	11801	1.9982e-01	continuous	DBP	both_sexes		combined_irnt	continuous	PP	both_sexes		auto_raw
11770	11802	2.0680e-01	continuous	DBP	both_sexes		combined_irnt	continuous	PP	both_sexes		combined_irnt
11770	11803	2.1689e-01	continuous	DBP	both_sexes		combined_irnt	continuous	PP	both_sexes		combined_medadj_irnt
11770	11804	2.1111e-01	continuous	DBP	both_sexes		combined_irnt	continuous	PP	both_sexes		combined_medadj_raw
11770	11805	2.0401e-01	continuous	DBP	both_sexes		combined_irnt	continuous	PP	both_sexes		combined_raw
11770	11810	6.7755e-01	continuous	DBP	both_sexes		combined_irnt	continuous	SBP	both_sexes		auto_medadj_irnt
11770	11811	6.6201e-01	continuous	DBP	both_sexes		combined_irnt	continuous	SBP	both_sexes		auto_medadj_raw
11770	11812	7.2919e-01	continuous	DBP	both_sexes		combined_irnt	continuous	SBP	both_sexes		combined_irnt
11770	11813	6.9624e-01	continuous	DBP	both_sexes		combined_irnt	continuous	SBP	both_sexes		combined_medadj_irnt
11770	11814	6.8023e-01	continuous	DBP	both_sexes		combined_irnt	continuous	SBP	both_sexes		combined_medadj_raw
11770	11815	7.1619e-01	continuous	DBP	both_sexes		combined_irnt	continuous	SBP	both_sexes		combined_raw
11770	11817	1.9030e-01	continuous	DBP	both_sexes		combined_irnt	continuous	SBP	both_sexes		manual_medadj_raw
11770	11820	-1.3809e-02	continuous	DBP	both_sexes		combined_irnt	continuous	Smoking	both_sexes		Ever_Never
11770	11823	1.5403e-02	continuous	DBP	both_sexes		combined_irnt	continuous	eGFR	both_sexes		irnt
11770	11825	-2.4351e-02	continuous	DBP	both_sexes		combined_irnt	continuous	eGFRcreacys	both_sexes		irnt
11770	11827	-6.0811e-02	continuous	DBP	both_sexes		combined_irnt	continuous	eGFRcys	both_sexes		irnt
11770	14250	1.7202e-01	continuous	DBP	both_sexes		combined_irnt	continuous	whr	both_sexes		irnt
11771	13	5.6372e-03	continuous	DBP	both_sexes		combined_medadj_irnt	categorical	120	both_sexes	1
11771	15	-5.2964e-03	continuous	DBP	both_sexes		combined_medadj_irnt	categorical	120	both_sexes	9
11771	16	-1.9638e-03	continuous	DBP	both_sexes		combined_medadj_irnt	categorical	670	both_sexes	1
11771	18	-1.0289e-04	continuous	DBP	both_sexes		combined_medadj_irnt	categorical	670	both_sexes	2
11771	24	2.6771e-02	continuous	DBP	both_sexes		combined_medadj_irnt	categorical	680	both_sexes	3
11771	31	-8.9777e-02	continuous	DBP	both_sexes		combined_medadj_irnt	categorical	1210	both_sexes	1210
11771	32	-9.1539e-03	continuous	DBP	both_sexes		combined_medadj_irnt	categorical	1418	both_sexes	1
11771	38	-1.7801e-02	continuous	DBP	both_sexes		combined_medadj_irnt	categorical	1428	both_sexes	0
11771	39	-2.9851e-03	continuous	DBP	both_sexes		combined_medadj_irnt	categorical	1428	both_sexes	1
11771	42	5.2959e-02	continuous	DBP	both_sexes		combined_medadj_irnt	categorical	1448	both_sexes	1
11771	47	1.8855e-02	continuous	DBP	both_sexes		combined_medadj_irnt	categorical	1468	both_sexes	2
11771	49	-4.0246e-02	continuous	DBP	both_sexes		combined_medadj_irnt	categorical	1468	both_sexes	4
11771	55	-3.6061e-02	continuous	DBP	both_sexes		combined_medadj_irnt	categorical	1538	both_sexes	0
11771	56	4.1987e-02	continuous	DBP	both_sexes		combined_medadj_irnt	categorical	1538	both_sexes	1
11771	57	1.0030e-02	continuous	DBP	both_sexes		combined_medadj_irnt	categorical	1538	both_sexes	2
11771	65	-1.0095e-02	continuous	DBP	both_sexes		combined_medadj_irnt	categorical	1677	both_sexes	1677
11771	66	-6.3974e-03	continuous	DBP	both_sexes		combined_medadj_irnt	categorical	1707	both_sexes	1
11771	67	2.3881e-03	continuous	DBP	both_sexes		combined_medadj_irnt	categorical	1707	both_sexes	2
11771	72	-4.9686e-03	continuous	DBP	both_sexes		combined_medadj_irnt	categorical	1747	both_sexes	4
11771	73	2.8644e-02	continuous	DBP	both_sexes		combined_medadj_irnt	categorical	1747	both_sexes	5
11771	80	1.0100e-02	continuous	DBP	both_sexes		combined_medadj_irnt	categorical	1920	both_sexes	1920
11771	82	-1.9031e-03	continuous	DBP	both_sexes		combined_medadj_irnt	categorical	1940	both_sexes	1940
11771	83	-1.3195e-02	continuous	DBP	both_sexes		combined_medadj_irnt	categorical	1950	both_sexes	1950
11771	85	3.4739e-03	continuous	DBP	both_sexes		combined_medadj_irnt	categorical	1970	both_sexes	1970
11771	86	1.7787e-03	continuous	DBP	both_sexes		combined_medadj_irnt	categorical	1980	both_sexes	1980
11771	89	6.3446e-03	continuous	DBP	both_sexes		combined_medadj_irnt	categorical	2010	both_sexes	2010
11771	90	-9.0077e-04	continuous	DBP	both_sexes		combined_medadj_irnt	categorical	2020	both_sexes	2020
11771	92	-1.3523e-02	continuous	DBP	both_sexes		combined_medadj_irnt	categorical	2040	both_sexes	2040
11771	95	2.1983e-02	continuous	DBP	both_sexes		combined_medadj_irnt	categorical	2129	both_sexes	2129
11771	97	6.5832e-02	continuous	DBP	both_sexes		combined_medadj_irnt	categorical	2188	both_sexes	2188
11771	98	6.9967e-04	continuous	DBP	both_sexes		combined_medadj_irnt	categorical	2207	both_sexes	2207
11771	103	-1.6882e-02	continuous	DBP	both_sexes		combined_medadj_irnt	categorical	2257	both_sexes	2257
11771	104	5.1089e-02	continuous	DBP	both_sexes		combined_medadj_irnt	categorical	2316	both_sexes	2316
11771	105	1.9665e-02	continuous	DBP	both_sexes		combined_medadj_irnt	categorical	2335	both_sexes	2335
11771	113	4.3794e-02	continuous	DBP	both_sexes		combined_medadj_irnt	categorical	2443	both_sexes	2443
11771	116	1.4694e-02	continuous	DBP	both_sexes		combined_medadj_irnt	categorical	2473	both_sexes	2473
11771	149	1.3542e-03	continuous	DBP	both_sexes		combined_medadj_irnt	categorical	3393	both_sexes	3393
11771	155	2.8265e-03	continuous	DBP	both_sexes		combined_medadj_irnt	categorical	3571	both_sexes	3571
11771	157	1.5885e-02	continuous	DBP	both_sexes		combined_medadj_irnt	categorical	3606	both_sexes	3606
11771	181	-1.0120e-02	continuous	DBP	both_sexes		combined_medadj_irnt	categorical	4293	both_sexes	3
11771	182	1.0094e-02	continuous	DBP	both_sexes		combined_medadj_irnt	categorical	4294	both_sexes	0
11771	200	-1.5013e-02	continuous	DBP	both_sexes		combined_medadj_irnt	categorical	4957	both_sexes	4957
11771	204	-1.4377e-02	continuous	DBP	both_sexes		combined_medadj_irnt	categorical	5001	both_sexes	5001
11771	205	-1.4350e-02	continuous	DBP	both_sexes		combined_medadj_irnt	categorical	5012	both_sexes	5012
11771	235	-1.9077e-02	continuous	DBP	both_sexes		combined_medadj_irnt	categorical	5556	both_sexes	5556
11771	276	3.5613e-02	continuous	DBP	both_sexes		combined_medadj_irnt	categorical	6138	both_sexes	100
11771	277	-4.0794e-02	continuous	DBP	both_sexes		combined_medadj_irnt	categorical	6138	both_sexes	2
11771	278	-2.2333e-02	continuous	DBP	both_sexes		combined_medadj_irnt	categorical	6138	both_sexes	3
11771	279	1.9250e-02	continuous	DBP	both_sexes		combined_medadj_irnt	categorical	6138	both_sexes	4
11771	280	2.0826e-02	continuous	DBP	both_sexes		combined_medadj_irnt	categorical	6138	both_sexes	5
11771	281	-2.5826e-02	continuous	DBP	both_sexes		combined_medadj_irnt	categorical	6138	both_sexes	6
11771	293	-4.0295e-03	continuous	DBP	both_sexes		combined_medadj_irnt	categorical	6141	both_sexes	1
11771	294	-2.1497e-02	continuous	DBP	both_sexes		combined_medadj_irnt	categorical	6141	both_sexes	2
11771	305	3.1368e-02	continuous	DBP	both_sexes		combined_medadj_irnt	categorical	6142	both_sexes	4
11771	307	-1.4589e-02	continuous	DBP	both_sexes		combined_medadj_irnt	categorical	6142	both_sexes	6
11771	312	-6.5002e-03	continuous	DBP	both_sexes		combined_medadj_irnt	categorical	6143	both_sexes	3
11771	314	3.2314e-03	continuous	DBP	both_sexes		combined_medadj_irnt	categorical	6144	both_sexes	1
11771	318	-1.7448e-02	continuous	DBP	both_sexes		combined_medadj_irnt	categorical	6144	both_sexes	5
11771	319	1.4959e-02	continuous	DBP	both_sexes		combined_medadj_irnt	categorical	6145	both_sexes	1
11771	325	2.5808e-02	continuous	DBP	both_sexes		combined_medadj_irnt	categorical	6145	both_sexes	6
11771	345	-1.0189e-02	continuous	DBP	both_sexes		combined_medadj_irnt	categorical	6149	both_sexes	100
11771	347	1.8096e-02	continuous	DBP	both_sexes		combined_medadj_irnt	categorical	6149	both_sexes	3
11771	348	8.1395e-03	continuous	DBP	both_sexes		combined_medadj_irnt	categorical	6149	both_sexes	4
11771	350	1.6941e-02	continuous	DBP	both_sexes		combined_medadj_irnt	categorical	6149	both_sexes	6
11771	352	-4.2488e-01	continuous	DBP	both_sexes		combined_medadj_irnt	categorical	6150	both_sexes	100
11771	353	-3.9648e-03	continuous	DBP	both_sexes		combined_medadj_irnt	categorical	6150	both_sexes	2
11771	355	4.5552e-01	continuous	DBP	both_sexes		combined_medadj_irnt	categorical	6150	both_sexes	4
11771	362	-4.6422e-03	continuous	DBP	both_sexes		combined_medadj_irnt	categorical	6151	both_sexes	7
11771	363	1.7944e-03	continuous	DBP	both_sexes		combined_medadj_irnt	categorical	6152	both_sexes	100
11771	367	1.8415e-02	continuous	DBP	both_sexes		combined_medadj_irnt	categorical	6152	both_sexes	8
11771	376	-6.7694e-02	continuous	DBP	both_sexes		combined_medadj_irnt	categorical	6154	both_sexes	100
11771	377	7.1509e-03	continuous	DBP	both_sexes		combined_medadj_irnt	categorical	6154	both_sexes	2
11771	378	3.2339e-02	continuous	DBP	both_sexes		combined_medadj_irnt	categorical	6154	both_sexes	3
11771	380	3.5127e-02	continuous	DBP	both_sexes		combined_medadj_irnt	categorical	6154	both_sexes	5
11771	383	2.9845e-02	continuous	DBP	both_sexes		combined_medadj_irnt	categorical	6155	both_sexes	100
11771	407	-3.0633e-02	continuous	DBP	both_sexes		combined_medadj_irnt	categorical	6159	both_sexes	100
11771	413	4.9150e-02	continuous	DBP	both_sexes		combined_medadj_irnt	categorical	6159	both_sexes	7
11771	414	1.9214e-02	continuous	DBP	both_sexes		combined_medadj_irnt	categorical	6159	both_sexes	8
11771	415	-5.8627e-02	continuous	DBP	both_sexes		combined_medadj_irnt	categorical	6160	both_sexes	1
11771	416	3.3850e-02	continuous	DBP	both_sexes		combined_medadj_irnt	categorical	6160	both_sexes	100
11771	419	-2.1384e-02	continuous	DBP	both_sexes		combined_medadj_irnt	categorical	6160	both_sexes	4
11771	420	-2.9899e-02	continuous	DBP	both_sexes		combined_medadj_irnt	categorical	6160	both_sexes	5
11771	421	1.9818e-03	continuous	DBP	both_sexes		combined_medadj_irnt	categorical	6162	both_sexes	1
11771	423	-1.1588e-02	continuous	DBP	both_sexes		combined_medadj_irnt	categorical	6162	both_sexes	2
11771	424	2.7262e-03	continuous	DBP	both_sexes		combined_medadj_irnt	categorical	6162	both_sexes	3
11771	427	4.5713e-02	continuous	DBP	both_sexes		combined_medadj_irnt	categorical	6164	both_sexes	100
11771	428	-7.3061e-02	continuous	DBP	both_sexes		combined_medadj_irnt	categorical	6164	both_sexes	2
11771	431	-3.8097e-02	continuous	DBP	both_sexes		combined_medadj_irnt	categorical	6164	both_sexes	5
11771	436	-1.3032e-02	continuous	DBP	both_sexes		combined_medadj_irnt	categorical	6179	both_sexes	1
11771	437	2.5295e-02	continuous	DBP	both_sexes		combined_medadj_irnt	categorical	6179	both_sexes	100
11771	488	4.5358e-01	continuous	DBP	both_sexes		combined_medadj_irnt	categorical	20002	both_sexes	1065
11771	492	-3.6912e-03	continuous	DBP	both_sexes		combined_medadj_irnt	categorical	20002	both_sexes	1074
11771	506	1.8864e-02	continuous	DBP	both_sexes		combined_medadj_irnt	categorical	20002	both_sexes	1111
11771	545	4.1329e-02	continuous	DBP	both_sexes		combined_medadj_irnt	categorical	20002	both_sexes	1220
11771	550	8.3373e-03	continuous	DBP	both_sexes		combined_medadj_irnt	categorical	20002	both_sexes	1226
11771	584	1.2829e-03	continuous	DBP	both_sexes		combined_medadj_irnt	categorical	20002	both_sexes	1286
11771	671	1.6583e-02	continuous	DBP	both_sexes		combined_medadj_irnt	categorical	20002	both_sexes	1474
11771	877	3.7197e-02	continuous	DBP	both_sexes		combined_medadj_irnt	categorical	20003	both_sexes	1140865634
11771	895	8.2224e-02	continuous	DBP	both_sexes		combined_medadj_irnt	categorical	20003	both_sexes	1140866738
11771	942	1.1143e-02	continuous	DBP	both_sexes		combined_medadj_irnt	categorical	20003	both_sexes	1140871310
11771	981	6.0569e-03	continuous	DBP	both_sexes		combined_medadj_irnt	categorical	20003	both_sexes	1140874420
11771	1040	1.4460e-01	continuous	DBP	both_sexes		combined_medadj_irnt	categorical	20003	both_sexes	1140879802
11771	1055	1.9554e-02	continuous	DBP	both_sexes		combined_medadj_irnt	categorical	20003	both_sexes	1140881856
11771	1093	4.0443e-02	continuous	DBP	both_sexes		combined_medadj_irnt	categorical	20003	both_sexes	1140884600
11771	1179	2.6358e-02	continuous	DBP	both_sexes		combined_medadj_irnt	categorical	20003	both_sexes	1140923346
11771	1312	6.9203e-03	continuous	DBP	both_sexes		combined_medadj_irnt	categorical	20003	both_sexes	1141176832
11771	1357	1.5665e-02	continuous	DBP	both_sexes		combined_medadj_irnt	categorical	20003	both_sexes	1141191044
11771	1368	2.0860e-01	continuous	DBP	both_sexes		combined_medadj_irnt	categorical	20003	both_sexes	1141194794
11771	1496	5.9775e-03	continuous	DBP	both_sexes		combined_medadj_irnt	categorical	20004	both_sexes	1477
11771	1497	-2.2092e-03	continuous	DBP	both_sexes		combined_medadj_irnt	categorical	20004	both_sexes	1478
11771	1498	-1.0783e-02	continuous	DBP	both_sexes		combined_medadj_irnt	categorical	20004	both_sexes	1479
11771	1499	-9.6892e-03	continuous	DBP	both_sexes		combined_medadj_irnt	categorical	20004	both_sexes	1480
11771	1502	-1.4582e-03	continuous	DBP	both_sexes		combined_medadj_irnt	categorical	20004	both_sexes	1483
11771	1836	3.6875e-02	continuous	DBP	both_sexes		combined_medadj_irnt	categorical	20107	both_sexes	1
11771	1838	-6.4266e-02	continuous	DBP	both_sexes		combined_medadj_irnt	categorical	20107	both_sexes	100
11771	1839	1.6496e-02	continuous	DBP	both_sexes		combined_medadj_irnt	categorical	20107	both_sexes	101
11771	1844	1.2211e-03	continuous	DBP	both_sexes		combined_medadj_irnt	categorical	20107	both_sexes	3
11771	1848	2.2429e-02	continuous	DBP	both_sexes		combined_medadj_irnt	categorical	20107	both_sexes	9
11771	1861	-8.1371e-02	continuous	DBP	both_sexes		combined_medadj_irnt	categorical	20110	both_sexes	100
11771	1870	1.1533e-01	continuous	DBP	both_sexes		combined_medadj_irnt	categorical	20110	both_sexes	8
11771	1871	3.4953e-02	continuous	DBP	both_sexes		combined_medadj_irnt	categorical	20110	both_sexes	9
11771	1872	2.5820e-02	continuous	DBP	both_sexes		combined_medadj_irnt	categorical	20111	both_sexes	1
11771	1874	-1.0657e-01	continuous	DBP	both_sexes		combined_medadj_irnt	categorical	20111	both_sexes	100
11771	1875	1.5017e-03	continuous	DBP	both_sexes		combined_medadj_irnt	categorical	20111	both_sexes	101
11771	1885	3.2435e-02	continuous	DBP	both_sexes		combined_medadj_irnt	categorical	20111	both_sexes	9
11771	1985	3.0239e-03	continuous	DBP	both_sexes		combined_medadj_irnt	categorical	20116	both_sexes	0
11771	1986	1.2972e-02	continuous	DBP	both_sexes		combined_medadj_irnt	categorical	20116	both_sexes	1
11771	1987	-2.4963e-02	continuous	DBP	both_sexes		combined_medadj_irnt	categorical	20116	both_sexes	2
11771	1988	5.0066e-03	continuous	DBP	both_sexes		combined_medadj_irnt	categorical	20117	both_sexes	0
11771	1989	-1.7394e-02	continuous	DBP	both_sexes		combined_medadj_irnt	categorical	20117	both_sexes	1
11771	1990	8.2256e-03	continuous	DBP	both_sexes		combined_medadj_irnt	categorical	20117	both_sexes	2
11771	2007	-1.6910e-02	continuous	DBP	both_sexes		combined_medadj_irnt	categorical	20160	both_sexes	20160
11771	3330	2.5821e-02	continuous	DBP	both_sexes		combined_medadj_irnt	categorical	41200	both_sexes	J183
11771	5864	3.9883e-03	continuous	DBP	both_sexes		combined_medadj_irnt	categorical	41232	both_sexes	10
11771	5869	3.0871e-02	continuous	DBP	both_sexes		combined_medadj_irnt	categorical	41244	both_sexes	100
11771	5878	9.7155e-03	continuous	DBP	both_sexes		combined_medadj_irnt	categorical	41245	both_sexes	1040
11771	5879	2.0279e-02	continuous	DBP	both_sexes		combined_medadj_irnt	categorical	41245	both_sexes	1070
11771	5891	-3.3662e-03	continuous	DBP	both_sexes		combined_medadj_irnt	categorical	41245	both_sexes	1280
11771	5933	2.1868e-02	continuous	DBP	both_sexes		combined_medadj_irnt	categorical	41246	both_sexes	1160
11771	5950	-2.2464e-03	continuous	DBP	both_sexes		combined_medadj_irnt	categorical	41246	both_sexes	1480
11771	6001	2.6038e-03	continuous	DBP	both_sexes		combined_medadj_irnt	categorical	41247	both_sexes	2000
11771	6009	2.2620e-02	continuous	DBP	both_sexes		combined_medadj_irnt	categorical	41248	both_sexes	1000
11771	6040	3.0115e-02	continuous	DBP	both_sexes		combined_medadj_irnt	categorical	41249	both_sexes	2002
11771	6058	2.1101e-02	continuous	DBP	both_sexes		combined_medadj_irnt	categorical	41250	both_sexes	1000
11771	6068	2.2962e-02	continuous	DBP	both_sexes		combined_medadj_irnt	categorical	41251	both_sexes	1000
11771	6157	3.0420e-02	continuous	DBP	both_sexes		combined_medadj_irnt	continuous	46	both_sexes		irnt
11771	6159	3.5607e-02	continuous	DBP	both_sexes		combined_medadj_irnt	continuous	47	both_sexes		irnt
11771	6161	3.0642e-01	continuous	DBP	both_sexes		combined_medadj_irnt	continuous	48	both_sexes		irnt
11771	6163	2.5770e-01	continuous	DBP	both_sexes		combined_medadj_irnt	continuous	49	both_sexes		irnt
11771	6165	-5.1092e-02	continuous	DBP	both_sexes		combined_medadj_irnt	continuous	50	both_sexes		irnt
11771	6167	1.9824e-03	continuous	DBP	both_sexes		combined_medadj_irnt	continuous	51	both_sexes		irnt
11771	6183	2.5553e-01	continuous	DBP	both_sexes		combined_medadj_irnt	continuous	102	both_sexes		irnt
11771	6198	-6.0967e-03	continuous	DBP	both_sexes		combined_medadj_irnt	continuous	400	both_sexes		irnt
11771	6201	9.8673e-03	continuous	DBP	both_sexes		combined_medadj_irnt	continuous	404	both_sexes		irnt
11771	6203	2.7951e-02	continuous	DBP	both_sexes		combined_medadj_irnt	continuous	699	both_sexes		irnt
11771	6220	7.9118e-04	continuous	DBP	both_sexes		combined_medadj_irnt	continuous	874	both_sexes		irnt
11771	6269	-8.3763e-04	continuous	DBP	both_sexes		combined_medadj_irnt	continuous	1438	both_sexes		irnt
11771	6273	-1.6971e-02	continuous	DBP	both_sexes		combined_medadj_irnt	continuous	1488	both_sexes		irnt
11771	6303	-4.1790e-02	continuous	DBP	both_sexes		combined_medadj_irnt	continuous	2139	both_sexes		irnt
11771	6307	4.8644e-03	continuous	DBP	both_sexes		combined_medadj_irnt	continuous	2217	both_sexes		irnt
11771	6347	-9.7296e-02	continuous	DBP	both_sexes		combined_medadj_irnt	continuous	3062	both_sexes		irnt
11771	6349	-7.0097e-02	continuous	DBP	both_sexes		combined_medadj_irnt	continuous	3063	both_sexes		irnt
11771	6351	-1.9213e-02	continuous	DBP	both_sexes		combined_medadj_irnt	continuous	3064	both_sexes		irnt
11771	6354	1.2387e-01	continuous	DBP	both_sexes		combined_medadj_irnt	continuous	3143	both_sexes		irnt
11771	6360	3.1684e-02	continuous	DBP	both_sexes		combined_medadj_irnt	continuous	3148	both_sexes		irnt
11771	6411	9.0855e-01	continuous	DBP	both_sexes		combined_medadj_irnt	continuous	4079	both_sexes		irnt
11771	6413	6.8087e-01	continuous	DBP	both_sexes		combined_medadj_irnt	continuous	4080	both_sexes		irnt
11771	6415	9.6569e-02	continuous	DBP	both_sexes		combined_medadj_irnt	continuous	4100	both_sexes		irnt
11771	6417	3.0228e-02	continuous	DBP	both_sexes		combined_medadj_irnt	continuous	4101	both_sexes		irnt
11771	6419	2.7356e-02	continuous	DBP	both_sexes		combined_medadj_irnt	continuous	4104	both_sexes		irnt
11771	6421	2.7490e-02	continuous	DBP	both_sexes		combined_medadj_irnt	continuous	4105	both_sexes		irnt
11771	6423	2.7356e-02	continuous	DBP	both_sexes		combined_medadj_irnt	continuous	4106	both_sexes		irnt
11771	6427	2.6443e-02	continuous	DBP	both_sexes		combined_medadj_irnt	continuous	4120	both_sexes		irnt
11771	6429	2.4017e-02	continuous	DBP	both_sexes		combined_medadj_irnt	continuous	4123	both_sexes		irnt
11771	6431	2.4289e-02	continuous	DBP	both_sexes		combined_medadj_irnt	continuous	4124	both_sexes		irnt
11771	6433	2.4017e-02	continuous	DBP	both_sexes		combined_medadj_irnt	continuous	4125	both_sexes		irnt
11771	6435	1.3001e-01	continuous	DBP	both_sexes		combined_medadj_irnt	continuous	4194	both_sexes		irnt
11771	6437	2.6908e-03	continuous	DBP	both_sexes		combined_medadj_irnt	continuous	4195	both_sexes		irnt
11771	6495	1.1848e-02	continuous	DBP	both_sexes		combined_medadj_irnt	continuous	5096	both_sexes		irnt
11771	6497	1.1634e-02	continuous	DBP	both_sexes		combined_medadj_irnt	continuous	5097	both_sexes		irnt
11771	6499	1.2074e-02	continuous	DBP	both_sexes		combined_medadj_irnt	continuous	5098	both_sexes		irnt
11771	6501	1.2484e-02	continuous	DBP	both_sexes		combined_medadj_irnt	continuous	5099	both_sexes		irnt
11771	6535	1.0085e-03	continuous	DBP	both_sexes		combined_medadj_irnt	continuous	5116	both_sexes		irnt
11771	6543	1.2159e-02	continuous	DBP	both_sexes		combined_medadj_irnt	continuous	5132	both_sexes		irnt
11771	6545	1.3040e-02	continuous	DBP	both_sexes		combined_medadj_irnt	continuous	5133	both_sexes		irnt
11771	6547	1.3044e-02	continuous	DBP	both_sexes		combined_medadj_irnt	continuous	5134	both_sexes		irnt
11771	6549	1.1879e-02	continuous	DBP	both_sexes		combined_medadj_irnt	continuous	5135	both_sexes		irnt
11771	6580	2.4559e-02	continuous	DBP	both_sexes		combined_medadj_irnt	continuous	5257	both_sexes		irnt
11771	6629	1.4940e-02	continuous	DBP	both_sexes		combined_medadj_irnt	continuous	20010	both_sexes		irnt
11771	6633	-2.4210e-03	continuous	DBP	both_sexes		combined_medadj_irnt	continuous	20015	both_sexes		irnt
11771	6635	-2.7797e-02	continuous	DBP	both_sexes		combined_medadj_irnt	continuous	20016	both_sexes		irnt
11771	6642	-4.0064e-02	continuous	DBP	both_sexes		combined_medadj_irnt	continuous	20022	both_sexes		irnt
11771	6644	9.3649e-03	continuous	DBP	both_sexes		combined_medadj_irnt	continuous	20023	both_sexes		irnt
11771	6664	-2.5001e-02	continuous	DBP	both_sexes		combined_medadj_irnt	continuous	20153	both_sexes		irnt
11771	6740	3.3058e-01	continuous	DBP	both_sexes		combined_medadj_irnt	continuous	21001	both_sexes		irnt
11771	6742	2.8727e-01	continuous	DBP	both_sexes		combined_medadj_irnt	continuous	21002	both_sexes		irnt
11771	6829	2.8508e-01	continuous	DBP	both_sexes		combined_medadj_irnt	continuous	23098	both_sexes		irnt
11771	6831	3.0764e-01	continuous	DBP	both_sexes		combined_medadj_irnt	continuous	23099	both_sexes		irnt
11771	6833	3.1350e-01	continuous	DBP	both_sexes		combined_medadj_irnt	continuous	23100	both_sexes		irnt
11771	6835	1.7451e-01	continuous	DBP	both_sexes		combined_medadj_irnt	continuous	23101	both_sexes		irnt
11771	6837	1.7555e-01	continuous	DBP	both_sexes		combined_medadj_irnt	continuous	23102	both_sexes		irnt
11771	6839	3.2824e-01	continuous	DBP	both_sexes		combined_medadj_irnt	continuous	23104	both_sexes		irnt
11771	6841	2.0975e-01	continuous	DBP	both_sexes		combined_medadj_irnt	continuous	23105	both_sexes		irnt
11771	6843	-1.6999e-01	continuous	DBP	both_sexes		combined_medadj_irnt	continuous	23106	both_sexes		irnt
11771	6845	-1.4240e-01	continuous	DBP	both_sexes		combined_medadj_irnt	continuous	23107	both_sexes		irnt
11771	6847	-1.4317e-01	continuous	DBP	both_sexes		combined_medadj_irnt	continuous	23108	both_sexes		irnt
11771	6849	-1.5544e-01	continuous	DBP	both_sexes		combined_medadj_irnt	continuous	23109	both_sexes		irnt
11771	6851	-1.6436e-01	continuous	DBP	both_sexes		combined_medadj_irnt	continuous	23110	both_sexes		irnt
11771	6853	3.1538e-01	continuous	DBP	both_sexes		combined_medadj_irnt	continuous	23111	both_sexes		irnt
11771	6855	3.1966e-01	continuous	DBP	both_sexes		combined_medadj_irnt	continuous	23112	both_sexes		irnt
11771	6857	1.8807e-01	continuous	DBP	both_sexes		combined_medadj_irnt	continuous	23113	both_sexes		irnt
11771	6859	1.8773e-01	continuous	DBP	both_sexes		combined_medadj_irnt	continuous	23114	both_sexes		irnt
11771	6861	3.1739e-01	continuous	DBP	both_sexes		combined_medadj_irnt	continuous	23115	both_sexes		irnt
11771	6863	3.2012e-01	continuous	DBP	both_sexes		combined_medadj_irnt	continuous	23116	both_sexes		irnt
11771	6865	2.0353e-01	continuous	DBP	both_sexes		combined_medadj_irnt	continuous	23117	both_sexes		irnt
11771	6867	2.0308e-01	continuous	DBP	both_sexes		combined_medadj_irnt	continuous	23118	both_sexes		irnt
11771	6869	3.0687e-01	continuous	DBP	both_sexes		combined_medadj_irnt	continuous	23119	both_sexes		irnt
11771	6871	3.1411e-01	continuous	DBP	both_sexes		combined_medadj_irnt	continuous	23120	both_sexes		irnt
11771	6873	1.8346e-01	continuous	DBP	both_sexes		combined_medadj_irnt	continuous	23121	both_sexes		irnt
11771	6875	1.8287e-01	continuous	DBP	both_sexes		combined_medadj_irnt	continuous	23122	both_sexes		irnt
11771	6877	3.0526e-01	continuous	DBP	both_sexes		combined_medadj_irnt	continuous	23123	both_sexes		irnt
11771	6879	3.1270e-01	continuous	DBP	both_sexes		combined_medadj_irnt	continuous	23124	both_sexes		irnt
11771	6881	2.0002e-01	continuous	DBP	both_sexes		combined_medadj_irnt	continuous	23125	both_sexes		irnt
11771	6883	1.9992e-01	continuous	DBP	both_sexes		combined_medadj_irnt	continuous	23126	both_sexes		irnt
11771	6885	2.8320e-01	continuous	DBP	both_sexes		combined_medadj_irnt	continuous	23127	both_sexes		irnt
11771	6887	2.9956e-01	continuous	DBP	both_sexes		combined_medadj_irnt	continuous	23128	both_sexes		irnt
11771	6889	1.4181e-01	continuous	DBP	both_sexes		combined_medadj_irnt	continuous	23129	both_sexes		irnt
11771	6891	1.4120e-01	continuous	DBP	both_sexes		combined_medadj_irnt	continuous	23130	both_sexes		irnt
11771	6932	1.1033e-01	continuous	DBP	both_sexes		combined_medadj_irnt	continuous	30000	both_sexes		irnt
11771	6934	1.9920e-01	continuous	DBP	both_sexes		combined_medadj_irnt	continuous	30010	both_sexes		irnt
11771	6936	1.9786e-01	continuous	DBP	both_sexes		combined_medadj_irnt	continuous	30020	both_sexes		irnt
11771	6938	1.8633e-01	continuous	DBP	both_sexes		combined_medadj_irnt	continuous	30030	both_sexes		irnt
11771	6940	-5.3544e-02	continuous	DBP	both_sexes		combined_medadj_irnt	continuous	30040	both_sexes		irnt
11771	6942	-3.4377e-02	continuous	DBP	both_sexes		combined_medadj_irnt	continuous	30050	both_sexes		irnt
11771	6944	2.2646e-02	continuous	DBP	both_sexes		combined_medadj_irnt	continuous	30060	both_sexes		irnt
11771	6946	1.3947e-02	continuous	DBP	both_sexes		combined_medadj_irnt	continuous	30070	both_sexes		irnt
11771	6948	6.6764e-02	continuous	DBP	both_sexes		combined_medadj_irnt	continuous	30080	both_sexes		irnt
11771	6950	6.4005e-02	continuous	DBP	both_sexes		combined_medadj_irnt	continuous	30090	both_sexes		irnt
11771	6952	-2.2227e-02	continuous	DBP	both_sexes		combined_medadj_irnt	continuous	30100	both_sexes		irnt
11771	6954	1.2206e-02	continuous	DBP	both_sexes		combined_medadj_irnt	continuous	30110	both_sexes		irnt
11771	6956	7.5866e-02	continuous	DBP	both_sexes		combined_medadj_irnt	continuous	30120	both_sexes		irnt
11771	6958	7.1508e-02	continuous	DBP	both_sexes		combined_medadj_irnt	continuous	30130	both_sexes		irnt
11771	6960	9.5685e-02	continuous	DBP	both_sexes		combined_medadj_irnt	continuous	30140	both_sexes		irnt
11771	6962	2.8857e-02	continuous	DBP	both_sexes		combined_medadj_irnt	continuous	30150	both_sexes		irnt
11771	6966	-1.6253e-02	continuous	DBP	both_sexes		combined_medadj_irnt	continuous	30180	both_sexes		irnt
11771	6968	-1.1208e-02	continuous	DBP	both_sexes		combined_medadj_irnt	continuous	30190	both_sexes		irnt
11771	6970	2.1477e-02	continuous	DBP	both_sexes		combined_medadj_irnt	continuous	30200	both_sexes		irnt
11771	6972	-1.0943e-02	continuous	DBP	both_sexes		combined_medadj_irnt	continuous	30210	both_sexes		irnt
11771	6977	1.7341e-01	continuous	DBP	both_sexes		combined_medadj_irnt	continuous	30240	both_sexes		irnt
11771	6979	2.0734e-01	continuous	DBP	both_sexes		combined_medadj_irnt	continuous	30250	both_sexes		irnt
11771	6981	-6.7039e-03	continuous	DBP	both_sexes		combined_medadj_irnt	continuous	30260	both_sexes		irnt
11771	6983	-4.7304e-02	continuous	DBP	both_sexes		combined_medadj_irnt	continuous	30270	both_sexes		irnt
11771	6985	1.4082e-01	continuous	DBP	both_sexes		combined_medadj_irnt	continuous	30280	both_sexes		irnt
11771	6987	1.8911e-01	continuous	DBP	both_sexes		combined_medadj_irnt	continuous	30290	both_sexes		irnt
11771	6989	2.1590e-01	continuous	DBP	both_sexes		combined_medadj_irnt	continuous	30300	both_sexes		irnt
11771	6993	9.8945e-04	continuous	DBP	both_sexes		combined_medadj_irnt	continuous	30510	both_sexes		irnt
11771	6995	-3.5234e-02	continuous	DBP	both_sexes		combined_medadj_irnt	continuous	30520	both_sexes		irnt
11771	6997	8.0167e-02	continuous	DBP	both_sexes		combined_medadj_irnt	continuous	30530	both_sexes		irnt
11771	7585	6.1478e-02	continuous	DBP	both_sexes		combined_medadj_irnt	icd10	E11	both_sexes
11771	7623	8.1285e-02	continuous	DBP	both_sexes		combined_medadj_irnt	icd10	E66	both_sexes
11771	7660	-2.7036e-03	continuous	DBP	both_sexes		combined_medadj_irnt	icd10	F17	both_sexes
11771	7673	1.1761e-02	continuous	DBP	both_sexes		combined_medadj_irnt	icd10	F32	both_sexes
11771	7748	3.0928e-02	continuous	DBP	both_sexes		combined_medadj_irnt	icd10	G47	both_sexes
11771	7869	2.2150e-02	continuous	DBP	both_sexes		combined_medadj_irnt	icd10	I25	both_sexes
11771	7916	-7.7319e-03	continuous	DBP	both_sexes		combined_medadj_irnt	icd10	I83	both_sexes
11771	7960	3.2247e-03	continuous	DBP	both_sexes		combined_medadj_irnt	icd10	J44	both_sexes
11771	7961	3.1382e-02	continuous	DBP	both_sexes		combined_medadj_irnt	icd10	J45	both_sexes
11771	8004	1.8628e-02	continuous	DBP	both_sexes		combined_medadj_irnt	icd10	K21	both_sexes
11771	8020	2.1548e-02	continuous	DBP	both_sexes		combined_medadj_irnt	icd10	K42	both_sexes
11771	8022	2.2930e-02	continuous	DBP	both_sexes		combined_medadj_irnt	icd10	K44	both_sexes
11771	8049	2.7851e-02	continuous	DBP	both_sexes		combined_medadj_irnt	icd10	K80	both_sexes
11771	8142	8.5793e-03	continuous	DBP	both_sexes		combined_medadj_irnt	icd10	M16	both_sexes
11771	8143	3.5992e-02	continuous	DBP	both_sexes		combined_medadj_irnt	icd10	M17	both_sexes
11771	8169	1.0843e-02	continuous	DBP	both_sexes		combined_medadj_irnt	icd10	M51	both_sexes
11771	8223	2.0675e-02	continuous	DBP	both_sexes		combined_medadj_irnt	icd10	N20	both_sexes
11771	8448	2.4582e-02	continuous	DBP	both_sexes		combined_medadj_irnt	icd10	R07	both_sexes
11771	8459	-8.5666e-03	continuous	DBP	both_sexes		combined_medadj_irnt	icd10	R19	both_sexes
11771	9083	7.3859e-03	continuous	DBP	both_sexes		combined_medadj_irnt	icd10	Z72	both_sexes
11771	9090	2.0108e-02	continuous	DBP	both_sexes		combined_medadj_irnt	icd10	Z82	both_sexes
11771	9094	2.7672e-02	continuous	DBP	both_sexes		combined_medadj_irnt	icd10	Z86	both_sexes
11771	9096	1.7545e-02	continuous	DBP	both_sexes		combined_medadj_irnt	icd10	Z88	both_sexes
11771	9103	4.0833e-04	continuous	DBP	both_sexes		combined_medadj_irnt	icd10	Z95	both_sexes
11771	9649	1.8676e-01	continuous	DBP	both_sexes		combined_medadj_irnt	prescriptions	amlodipine	both_sexes
11771	9667	1.8783e-01	continuous	DBP	both_sexes		combined_medadj_irnt	prescriptions	bendroflumethiazide	both_sexes
11771	9701	-2.7688e-03	continuous	DBP	both_sexes		combined_medadj_irnt	prescriptions	citalopram	both_sexes
11771	9702	8.9265e-03	continuous	DBP	both_sexes		combined_medadj_irnt	prescriptions	clarithromycin	both_sexes
11771	9770	1.1163e-02	continuous	DBP	both_sexes		combined_medadj_irnt	prescriptions	gabapentin	both_sexes
11771	9773	3.1021e-02	continuous	DBP	both_sexes		combined_medadj_irnt	prescriptions	gliclazide	both_sexes
11771	9801	1.3114e-04	continuous	DBP	both_sexes		combined_medadj_irnt	prescriptions	latanoprost	both_sexes
11771	9816	-1.2530e-03	continuous	DBP	both_sexes		combined_medadj_irnt	prescriptions	mebeverine	both_sexes
11771	9821	5.2258e-02	continuous	DBP	both_sexes		combined_medadj_irnt	prescriptions	metformin	both_sexes
11771	9849	4.8672e-02	continuous	DBP	both_sexes		combined_medadj_irnt	prescriptions	orlistat	both_sexes
11771	9853	2.9436e-02	continuous	DBP	both_sexes		combined_medadj_irnt	prescriptions	paracetamol	both_sexes
11771	9909	2.8486e-02	continuous	DBP	both_sexes		combined_medadj_irnt	prescriptions	tramadol	both_sexes
11771	9921	-2.8221e-04	continuous	DBP	both_sexes		combined_medadj_irnt	prescriptions	zopiclone	both_sexes
11771	9924	1.9901e-01	continuous	DBP	both_sexes		combined_medadj_irnt	prescriptions	ACE inhibitor|anti-hypertensive	both_sexes
11771	9929	-5.7621e-04	continuous	DBP	both_sexes		combined_medadj_irnt	prescriptions	GABA agonist|sedative	both_sexes
11771	9971	1.1163e-02	continuous	DBP	both_sexes		combined_medadj_irnt	prescriptions	anticonvulsant|voltage-gated calcium channel inhibitor|neuropathy	both_sexes
11771	9973	2.9436e-02	continuous	DBP	both_sexes		combined_medadj_irnt	prescriptions	antipyretic	both_sexes
11771	9975	-1.2517e-03	continuous	DBP	both_sexes		combined_medadj_irnt	prescriptions	antispasmodic	both_sexes
11771	9982	1.2076e-02	continuous	DBP	both_sexes		combined_medadj_irnt	prescriptions	beta-lactam antibiotic|beta-lactamase inhibitor|antibiotic	both_sexes
11771	9987	5.2258e-02	continuous	DBP	both_sexes		combined_medadj_irnt	prescriptions	biguanides|diabetes	both_sexes
11771	9990	1.9942e-01	continuous	DBP	both_sexes		combined_medadj_irnt	prescriptions	calcium channel blocker|dihydropyridine|anti-hypertensive	both_sexes
11771	10018	4.8672e-02	continuous	DBP	both_sexes		combined_medadj_irnt	prescriptions	lipase inhibitor|obesity	both_sexes
11771	10039	2.8486e-02	continuous	DBP	both_sexes		combined_medadj_irnt	prescriptions	opioid analgesic|selective serotonin re-uptake inhibitor|norepinephrine re-uptake inhibitor	both_sexes
11771	10058	1.0773e-03	continuous	DBP	both_sexes		combined_medadj_irnt	prescriptions	selective serotonin re-uptake inhibitor|SSRI	both_sexes
11771	10065	3.2170e-02	continuous	DBP	both_sexes		combined_medadj_irnt	prescriptions	sulfonylurea|diabetes	both_sexes
11771	10068	1.9461e-01	continuous	DBP	both_sexes		combined_medadj_irnt	prescriptions	thiazide diuretic|diuretic	both_sexes
11771	10435	5.8381e-02	continuous	DBP	both_sexes		combined_medadj_irnt	phecode	250	both_sexes
11771	10439	6.1224e-02	continuous	DBP	both_sexes		combined_medadj_irnt	phecode	250.2	both_sexes
11771	10510	6.8658e-02	continuous	DBP	both_sexes		combined_medadj_irnt	phecode	272	both_sexes
11771	10556	2.0469e-02	continuous	DBP	both_sexes		combined_medadj_irnt	phecode	317	both_sexes
11771	10558	-2.0891e-03	continuous	DBP	both_sexes		combined_medadj_irnt	phecode	318	both_sexes
11771	10580	3.0882e-02	continuous	DBP	both_sexes		combined_medadj_irnt	phecode	327	both_sexes
11771	10588	1.6569e-02	continuous	DBP	both_sexes		combined_medadj_irnt	phecode	306	both_sexes
11771	10634	3.3292e-02	continuous	DBP	both_sexes		combined_medadj_irnt	phecode	327.3	both_sexes
11771	10785	3.2533e-01	continuous	DBP	both_sexes		combined_medadj_irnt	phecode	401.1	both_sexes
11771	10786	3.2543e-01	continuous	DBP	both_sexes		combined_medadj_irnt	phecode	401	both_sexes
11771	10792	2.7182e-02	continuous	DBP	both_sexes		combined_medadj_irnt	phecode	411	both_sexes
11771	10797	1.7306e-02	continuous	DBP	both_sexes		combined_medadj_irnt	phecode	411.4	both_sexes
11771	10798	2.2659e-02	continuous	DBP	both_sexes		combined_medadj_irnt	phecode	411.8	both_sexes
11771	10849	2.1862e-02	continuous	DBP	both_sexes		combined_medadj_irnt	phecode	459	both_sexes
11771	10888	-6.7821e-03	continuous	DBP	both_sexes		combined_medadj_irnt	phecode	454.1	both_sexes
11771	10892	2.0691e-02	continuous	DBP	both_sexes		combined_medadj_irnt	phecode	530	both_sexes
11771	10929	3.7260e-03	continuous	DBP	both_sexes		combined_medadj_irnt	phecode	496.2	both_sexes
11771	10931	4.0653e-03	continuous	DBP	both_sexes		combined_medadj_irnt	phecode	496.21	both_sexes
11771	10952	1.3358e-02	continuous	DBP	both_sexes		combined_medadj_irnt	phecode	714	both_sexes
11771	10999	2.1532e-02	continuous	DBP	both_sexes		combined_medadj_irnt	phecode	530.1	both_sexes
11771	11000	1.8938e-02	continuous	DBP	both_sexes		combined_medadj_irnt	phecode	530.11	both_sexes
11771	11018	3.2928e-03	continuous	DBP	both_sexes		combined_medadj_irnt	phecode	785	both_sexes
11771	11025	1.9364e-02	continuous	DBP	both_sexes		combined_medadj_irnt	phecode	550	both_sexes
11771	11027	2.1823e-02	continuous	DBP	both_sexes		combined_medadj_irnt	phecode	550.4	both_sexes
11771	11029	2.3164e-02	continuous	DBP	both_sexes		combined_medadj_irnt	phecode	550.2	both_sexes
11771	11039	-1.6564e-03	continuous	DBP	both_sexes		combined_medadj_irnt	phecode	558	both_sexes
11771	11074	2.8594e-02	continuous	DBP	both_sexes		combined_medadj_irnt	phecode	574.1	both_sexes
11771	11167	3.5552e-02	continuous	DBP	both_sexes		combined_medadj_irnt	phecode	716	both_sexes
11771	11168	3.5701e-02	continuous	DBP	both_sexes		combined_medadj_irnt	phecode	716.9	both_sexes
11771	11183	3.2689e-02	continuous	DBP	both_sexes		combined_medadj_irnt	phecode	716.2	both_sexes
11771	11184	2.1552e-02	continuous	DBP	both_sexes		combined_medadj_irnt	phecode	740	both_sexes
11771	11200	7.5711e-03	continuous	DBP	both_sexes		combined_medadj_irnt	phecode	835	both_sexes
11771	11263	1.5602e-02	continuous	DBP	both_sexes		combined_medadj_irnt	phecode	760	both_sexes
11771	11329	2.2079e-02	continuous	DBP	both_sexes		combined_medadj_irnt	phecode	594	both_sexes
11771	11330	1.6954e-02	continuous	DBP	both_sexes		combined_medadj_irnt	phecode	594.1	both_sexes
11771	11561	2.4516e-02	continuous	DBP	both_sexes		combined_medadj_irnt	phecode	418	both_sexes
11771	11697	1.2415e-02	continuous	DBP	both_sexes		combined_medadj_irnt	phecode	960	both_sexes
11771	11698	1.3037e-02	continuous	DBP	both_sexes		combined_medadj_irnt	phecode	960.2	both_sexes
11771	11766	-8.3240e-02	continuous	DBP	both_sexes		combined_medadj_irnt	continuous	AG	both_sexes		irnt
11771	11768	9.7256e-01	continuous	DBP	both_sexes		combined_medadj_irnt	continuous	DBP	both_sexes		auto_medadj_irnt
11771	11769	9.6952e-01	continuous	DBP	both_sexes		combined_medadj_irnt	continuous	DBP	both_sexes		auto_medadj_raw
11771	11770	9.3412e-01	continuous	DBP	both_sexes		combined_medadj_irnt	continuous	DBP	both_sexes		combined_irnt
11771	11771	1.0000e+00	continuous	DBP	both_sexes		combined_medadj_irnt	continuous	DBP	both_sexes		combined_medadj_irnt
11771	11772	9.9687e-01	continuous	DBP	both_sexes		combined_medadj_irnt	continuous	DBP	both_sexes		combined_medadj_raw
11771	11773	9.3186e-01	continuous	DBP	both_sexes		combined_medadj_irnt	continuous	DBP	both_sexes		combined_raw
11771	11780	1.2242e-01	continuous	DBP	both_sexes		combined_medadj_irnt	continuous	LDLC	both_sexes		medadj_irnt
11771	11781	1.2032e-01	continuous	DBP	both_sexes		combined_medadj_irnt	continuous	LDLC	both_sexes		medadj_raw
11771	11782	8.6161e-01	continuous	DBP	both_sexes		combined_medadj_irnt	continuous	MAP	both_sexes		auto_irnt
11771	11783	9.2362e-01	continuous	DBP	both_sexes		combined_medadj_irnt	continuous	MAP	both_sexes		auto_medadj_irnt
11771	11784	9.1897e-01	continuous	DBP	both_sexes		combined_medadj_irnt	continuous	MAP	both_sexes		auto_medadj_raw
11771	11785	8.5679e-01	continuous	DBP	both_sexes		combined_medadj_irnt	continuous	MAP	both_sexes		auto_raw
11771	11786	8.8566e-01	continuous	DBP	both_sexes		combined_medadj_irnt	continuous	MAP	both_sexes		combined_irnt
11771	11787	9.4954e-01	continuous	DBP	both_sexes		combined_medadj_irnt	continuous	MAP	both_sexes		combined_medadj_irnt
11771	11788	9.4478e-01	continuous	DBP	both_sexes		combined_medadj_irnt	continuous	MAP	both_sexes		combined_medadj_raw
11771	11789	8.8076e-01	continuous	DBP	both_sexes		combined_medadj_irnt	continuous	MAP	both_sexes		combined_raw
11771	11792	2.6492e-01	continuous	DBP	both_sexes		combined_medadj_irnt	continuous	MAP	both_sexes		manual_medadj_raw
11771	11793	2.4524e-01	continuous	DBP	both_sexes		combined_medadj_irnt	continuous	MAP	both_sexes		manual_raw
11771	11796	1.3152e-01	continuous	DBP	both_sexes		combined_medadj_irnt	continuous	NAP	both_sexes		irnt
11771	11798	2.1028e-01	continuous	DBP	both_sexes		combined_medadj_irnt	continuous	PP	both_sexes		auto_irnt
11771	11799	2.7202e-01	continuous	DBP	both_sexes		combined_medadj_irnt	continuous	PP	both_sexes		auto_medadj_irnt
11771	11800	2.6947e-01	continuous	DBP	both_sexes		combined_medadj_irnt	continuous	PP	both_sexes		auto_medadj_raw
11771	11801	2.1016e-01	continuous	DBP	both_sexes		combined_medadj_irnt	continuous	PP	both_sexes		auto_raw
11771	11802	2.1489e-01	continuous	DBP	both_sexes		combined_medadj_irnt	continuous	PP	both_sexes		combined_irnt
11771	11803	2.7823e-01	continuous	DBP	both_sexes		combined_medadj_irnt	continuous	PP	both_sexes		combined_medadj_irnt
11771	11804	2.7544e-01	continuous	DBP	both_sexes		combined_medadj_irnt	continuous	PP	both_sexes		combined_medadj_raw
11771	11805	2.1459e-01	continuous	DBP	both_sexes		combined_medadj_irnt	continuous	PP	both_sexes		combined_raw
11771	11810	7.5366e-01	continuous	DBP	both_sexes		combined_medadj_irnt	continuous	SBP	both_sexes		auto_medadj_irnt
11771	11811	7.4249e-01	continuous	DBP	both_sexes		combined_medadj_irnt	continuous	SBP	both_sexes		auto_medadj_raw
11771	11812	6.9937e-01	continuous	DBP	both_sexes		combined_medadj_irnt	continuous	SBP	both_sexes		combined_irnt
11771	11813	7.7424e-01	continuous	DBP	both_sexes		combined_medadj_irnt	continuous	SBP	both_sexes		combined_medadj_irnt
11771	11814	7.6273e-01	continuous	DBP	both_sexes		combined_medadj_irnt	continuous	SBP	both_sexes		combined_medadj_raw
11771	11815	6.8574e-01	continuous	DBP	both_sexes		combined_medadj_irnt	continuous	SBP	both_sexes		combined_raw
11771	11817	2.1382e-01	continuous	DBP	both_sexes		combined_medadj_irnt	continuous	SBP	both_sexes		manual_medadj_raw
11771	11820	-3.0239e-03	continuous	DBP	both_sexes		combined_medadj_irnt	continuous	Smoking	both_sexes		Ever_Never
11771	11823	-5.1466e-03	continuous	DBP	both_sexes		combined_medadj_irnt	continuous	eGFR	both_sexes		irnt
11771	11825	-5.9276e-02	continuous	DBP	both_sexes		combined_medadj_irnt	continuous	eGFRcreacys	both_sexes		irnt
11771	11827	-1.0684e-01	continuous	DBP	both_sexes		combined_medadj_irnt	continuous	eGFRcys	both_sexes		irnt
11771	14250	2.2420e-01	continuous	DBP	both_sexes		combined_medadj_irnt	continuous	whr	both_sexes		irnt
11772	13	5.0275e-03	continuous	DBP	both_sexes		combined_medadj_raw	categorical	120	both_sexes	1
11772	15	-4.6982e-03	continuous	DBP	both_sexes		combined_medadj_raw	categorical	120	both_sexes	9
11772	16	-3.3283e-03	continuous	DBP	both_sexes		combined_medadj_raw	categorical	670	both_sexes	1
11772	18	1.1749e-03	continuous	DBP	both_sexes		combined_medadj_raw	categorical	670	both_sexes	2
11772	24	2.7906e-02	continuous	DBP	both_sexes		combined_medadj_raw	categorical	680	both_sexes	3
11772	31	-8.9594e-02	continuous	DBP	both_sexes		combined_medadj_raw	categorical	1210	both_sexes	1210
11772	32	-8.6195e-03	continuous	DBP	both_sexes		combined_medadj_raw	categorical	1418	both_sexes	1
11772	38	-1.7366e-02	continuous	DBP	both_sexes		combined_medadj_raw	categorical	1428	both_sexes	0
11772	39	-3.0703e-03	continuous	DBP	both_sexes		combined_medadj_raw	categorical	1428	both_sexes	1
11772	42	5.2763e-02	continuous	DBP	both_sexes		combined_medadj_raw	categorical	1448	both_sexes	1
11772	47	1.8845e-02	continuous	DBP	both_sexes		combined_medadj_raw	categorical	1468	both_sexes	2
11772	49	-3.9682e-02	continuous	DBP	both_sexes		combined_medadj_raw	categorical	1468	both_sexes	4
11772	55	-3.6687e-02	continuous	DBP	both_sexes		combined_medadj_raw	categorical	1538	both_sexes	0
11772	56	4.3436e-02	continuous	DBP	both_sexes		combined_medadj_raw	categorical	1538	both_sexes	1
11772	57	9.7040e-03	continuous	DBP	both_sexes		combined_medadj_raw	categorical	1538	both_sexes	2
11772	65	-9.6562e-03	continuous	DBP	both_sexes		combined_medadj_raw	categorical	1677	both_sexes	1677
11772	66	-6.3650e-03	continuous	DBP	both_sexes		combined_medadj_raw	categorical	1707	both_sexes	1
11772	67	2.2692e-03	continuous	DBP	both_sexes		combined_medadj_raw	categorical	1707	both_sexes	2
11772	72	-5.2802e-03	continuous	DBP	both_sexes		combined_medadj_raw	categorical	1747	both_sexes	4
11772	73	2.9274e-02	continuous	DBP	both_sexes		combined_medadj_raw	categorical	1747	both_sexes	5
11772	80	1.1075e-02	continuous	DBP	both_sexes		combined_medadj_raw	categorical	1920	both_sexes	1920
11772	82	-1.4376e-03	continuous	DBP	both_sexes		combined_medadj_raw	categorical	1940	both_sexes	1940
11772	83	-1.2727e-02	continuous	DBP	both_sexes		combined_medadj_raw	categorical	1950	both_sexes	1950
11772	85	4.4553e-03	continuous	DBP	both_sexes		combined_medadj_raw	categorical	1970	both_sexes	1970
11772	86	2.7277e-03	continuous	DBP	both_sexes		combined_medadj_raw	categorical	1980	both_sexes	1980
11772	89	7.3990e-03	continuous	DBP	both_sexes		combined_medadj_raw	categorical	2010	both_sexes	2010
11772	90	1.0065e-04	continuous	DBP	both_sexes		combined_medadj_raw	categorical	2020	both_sexes	2020
11772	92	-1.2687e-02	continuous	DBP	both_sexes		combined_medadj_raw	categorical	2040	both_sexes	2040
11772	95	2.2452e-02	continuous	DBP	both_sexes		combined_medadj_raw	categorical	2129	both_sexes	2129
11772	97	6.7564e-02	continuous	DBP	both_sexes		combined_medadj_raw	categorical	2188	both_sexes	2188
11772	98	6.2185e-04	continuous	DBP	both_sexes		combined_medadj_raw	categorical	2207	both_sexes	2207
11772	103	-1.6617e-02	continuous	DBP	both_sexes		combined_medadj_raw	categorical	2257	both_sexes	2257
11772	104	5.1186e-02	continuous	DBP	both_sexes		combined_medadj_raw	categorical	2316	both_sexes	2316
11772	105	2.0331e-02	continuous	DBP	both_sexes		combined_medadj_raw	categorical	2335	both_sexes	2335
11772	113	4.3747e-02	continuous	DBP	both_sexes		combined_medadj_raw	categorical	2443	both_sexes	2443
11772	116	1.5402e-02	continuous	DBP	both_sexes		combined_medadj_raw	categorical	2473	both_sexes	2473
11772	149	1.2571e-03	continuous	DBP	both_sexes		combined_medadj_raw	categorical	3393	both_sexes	3393
11772	155	2.8232e-03	continuous	DBP	both_sexes		combined_medadj_raw	categorical	3571	both_sexes	3571
11772	157	1.6462e-02	continuous	DBP	both_sexes		combined_medadj_raw	categorical	3606	both_sexes	3606
11772	181	-1.0408e-02	continuous	DBP	both_sexes		combined_medadj_raw	categorical	4293	both_sexes	3
11772	182	1.0380e-02	continuous	DBP	both_sexes		combined_medadj_raw	categorical	4294	both_sexes	0
11772	200	-1.5222e-02	continuous	DBP	both_sexes		combined_medadj_raw	categorical	4957	both_sexes	4957
11772	204	-1.4471e-02	continuous	DBP	both_sexes		combined_medadj_raw	categorical	5001	both_sexes	5001
11772	205	-1.4048e-02	continuous	DBP	both_sexes		combined_medadj_raw	categorical	5012	both_sexes	5012
11772	235	-1.8878e-02	continuous	DBP	both_sexes		combined_medadj_raw	categorical	5556	both_sexes	5556
11772	276	3.5408e-02	continuous	DBP	both_sexes		combined_medadj_raw	categorical	6138	both_sexes	100
11772	277	-4.0515e-02	continuous	DBP	both_sexes		combined_medadj_raw	categorical	6138	both_sexes	2
11772	278	-2.2403e-02	continuous	DBP	both_sexes		combined_medadj_raw	categorical	6138	both_sexes	3
11772	279	1.8903e-02	continuous	DBP	both_sexes		combined_medadj_raw	categorical	6138	both_sexes	4
11772	280	2.0397e-02	continuous	DBP	both_sexes		combined_medadj_raw	categorical	6138	both_sexes	5
11772	281	-2.5475e-02	continuous	DBP	both_sexes		combined_medadj_raw	categorical	6138	both_sexes	6
11772	293	-5.8360e-03	continuous	DBP	both_sexes		combined_medadj_raw	categorical	6141	both_sexes	1
11772	294	-2.1305e-02	continuous	DBP	both_sexes		combined_medadj_raw	categorical	6141	both_sexes	2
11772	305	3.2483e-02	continuous	DBP	both_sexes		combined_medadj_raw	categorical	6142	both_sexes	4
11772	307	-1.3997e-02	continuous	DBP	both_sexes		combined_medadj_raw	categorical	6142	both_sexes	6
11772	312	-6.0637e-03	continuous	DBP	both_sexes		combined_medadj_raw	categorical	6143	both_sexes	3
11772	314	3.6857e-03	continuous	DBP	both_sexes		combined_medadj_raw	categorical	6144	both_sexes	1
11772	318	-1.7872e-02	continuous	DBP	both_sexes		combined_medadj_raw	categorical	6144	both_sexes	5
11772	319	1.5578e-02	continuous	DBP	both_sexes		combined_medadj_raw	categorical	6145	both_sexes	1
11772	325	2.6675e-02	continuous	DBP	both_sexes		combined_medadj_raw	categorical	6145	both_sexes	6
11772	345	-1.0449e-02	continuous	DBP	both_sexes		combined_medadj_raw	categorical	6149	both_sexes	100
11772	347	1.8421e-02	continuous	DBP	both_sexes		combined_medadj_raw	categorical	6149	both_sexes	3
11772	348	8.6055e-03	continuous	DBP	both_sexes		combined_medadj_raw	categorical	6149	both_sexes	4
11772	350	1.6719e-02	continuous	DBP	both_sexes		combined_medadj_raw	categorical	6149	both_sexes	6
11772	352	-4.3551e-01	continuous	DBP	both_sexes		combined_medadj_raw	categorical	6150	both_sexes	100
11772	353	-3.7719e-03	continuous	DBP	both_sexes		combined_medadj_raw	categorical	6150	both_sexes	2
11772	355	4.6640e-01	continuous	DBP	both_sexes		combined_medadj_raw	categorical	6150	both_sexes	4
11772	362	-4.6302e-03	continuous	DBP	both_sexes		combined_medadj_raw	categorical	6151	both_sexes	7
11772	363	2.2840e-03	continuous	DBP	both_sexes		combined_medadj_raw	categorical	6152	both_sexes	100
11772	367	1.8000e-02	continuous	DBP	both_sexes		combined_medadj_raw	categorical	6152	both_sexes	8
11772	376	-6.8114e-02	continuous	DBP	both_sexes		combined_medadj_raw	categorical	6154	both_sexes	100
11772	377	6.3100e-03	continuous	DBP	both_sexes		combined_medadj_raw	categorical	6154	both_sexes	2
11772	378	3.2100e-02	continuous	DBP	both_sexes		combined_medadj_raw	categorical	6154	both_sexes	3
11772	380	3.5199e-02	continuous	DBP	both_sexes		combined_medadj_raw	categorical	6154	both_sexes	5
11772	383	2.9188e-02	continuous	DBP	both_sexes		combined_medadj_raw	categorical	6155	both_sexes	100
11772	407	-3.0669e-02	continuous	DBP	both_sexes		combined_medadj_raw	categorical	6159	both_sexes	100
11772	413	4.8986e-02	continuous	DBP	both_sexes		combined_medadj_raw	categorical	6159	both_sexes	7
11772	414	1.9583e-02	continuous	DBP	both_sexes		combined_medadj_raw	categorical	6159	both_sexes	8
11772	415	-5.9140e-02	continuous	DBP	both_sexes		combined_medadj_raw	categorical	6160	both_sexes	1
11772	416	3.3629e-02	continuous	DBP	both_sexes		combined_medadj_raw	categorical	6160	both_sexes	100
11772	419	-2.1152e-02	continuous	DBP	both_sexes		combined_medadj_raw	categorical	6160	both_sexes	4
11772	420	-2.9520e-02	continuous	DBP	both_sexes		combined_medadj_raw	categorical	6160	both_sexes	5
11772	421	7.0901e-04	continuous	DBP	both_sexes		combined_medadj_raw	categorical	6162	both_sexes	1
11772	423	-1.1499e-02	continuous	DBP	both_sexes		combined_medadj_raw	categorical	6162	both_sexes	2
11772	424	3.3848e-03	continuous	DBP	both_sexes		combined_medadj_raw	categorical	6162	both_sexes	3
11772	427	4.6283e-02	continuous	DBP	both_sexes		combined_medadj_raw	categorical	6164	both_sexes	100
11772	428	-7.3631e-02	continuous	DBP	both_sexes		combined_medadj_raw	categorical	6164	both_sexes	2
11772	431	-3.8814e-02	continuous	DBP	both_sexes		combined_medadj_raw	categorical	6164	both_sexes	5
11772	436	-1.3302e-02	continuous	DBP	both_sexes		combined_medadj_raw	categorical	6179	both_sexes	1
11772	437	2.5338e-02	continuous	DBP	both_sexes		combined_medadj_raw	categorical	6179	both_sexes	100
11772	488	4.6485e-01	continuous	DBP	both_sexes		combined_medadj_raw	categorical	20002	both_sexes	1065
11772	492	-3.4393e-03	continuous	DBP	both_sexes		combined_medadj_raw	categorical	20002	both_sexes	1074
11772	506	1.8469e-02	continuous	DBP	both_sexes		combined_medadj_raw	categorical	20002	both_sexes	1111
11772	545	4.1320e-02	continuous	DBP	both_sexes		combined_medadj_raw	categorical	20002	both_sexes	1220
11772	550	8.2683e-03	continuous	DBP	both_sexes		combined_medadj_raw	categorical	20002	both_sexes	1226
11772	584	1.9792e-03	continuous	DBP	both_sexes		combined_medadj_raw	categorical	20002	both_sexes	1286
11772	671	1.6256e-02	continuous	DBP	both_sexes		combined_medadj_raw	categorical	20002	both_sexes	1474
11772	877	3.7374e-02	continuous	DBP	both_sexes		combined_medadj_raw	categorical	20003	both_sexes	1140865634
11772	895	8.3768e-02	continuous	DBP	both_sexes		combined_medadj_raw	categorical	20003	both_sexes	1140866738
11772	942	1.0355e-02	continuous	DBP	both_sexes		combined_medadj_raw	categorical	20003	both_sexes	1140871310
11772	981	6.1589e-03	continuous	DBP	both_sexes		combined_medadj_raw	categorical	20003	both_sexes	1140874420
11772	1040	1.4795e-01	continuous	DBP	both_sexes		combined_medadj_raw	categorical	20003	both_sexes	1140879802
11772	1055	1.9834e-02	continuous	DBP	both_sexes		combined_medadj_raw	categorical	20003	both_sexes	1140881856
11772	1093	4.0134e-02	continuous	DBP	both_sexes		combined_medadj_raw	categorical	20003	both_sexes	1140884600
11772	1179	2.6430e-02	continuous	DBP	both_sexes		combined_medadj_raw	categorical	20003	both_sexes	1140923346
11772	1312	6.8483e-03	continuous	DBP	both_sexes		combined_medadj_raw	categorical	20003	both_sexes	1141176832
11772	1357	1.5767e-02	continuous	DBP	both_sexes		combined_medadj_raw	categorical	20003	both_sexes	1141191044
11772	1368	2.1426e-01	continuous	DBP	both_sexes		combined_medadj_raw	categorical	20003	both_sexes	1141194794
11772	1496	6.1172e-03	continuous	DBP	both_sexes		combined_medadj_raw	categorical	20004	both_sexes	1477
11772	1497	-2.1490e-03	continuous	DBP	both_sexes		combined_medadj_raw	categorical	20004	both_sexes	1478
11772	1498	-1.0889e-02	continuous	DBP	both_sexes		combined_medadj_raw	categorical	20004	both_sexes	1479
11772	1499	-9.7580e-03	continuous	DBP	both_sexes		combined_medadj_raw	categorical	20004	both_sexes	1480
11772	1502	-1.5885e-03	continuous	DBP	both_sexes		combined_medadj_raw	categorical	20004	both_sexes	1483
11772	1836	3.6582e-02	continuous	DBP	both_sexes		combined_medadj_raw	categorical	20107	both_sexes	1
11772	1838	-6.4006e-02	continuous	DBP	both_sexes		combined_medadj_raw	categorical	20107	both_sexes	100
11772	1839	1.6526e-02	continuous	DBP	both_sexes		combined_medadj_raw	categorical	20107	both_sexes	101
11772	1844	1.0571e-03	continuous	DBP	both_sexes		combined_medadj_raw	categorical	20107	both_sexes	3
11772	1848	2.2083e-02	continuous	DBP	both_sexes		combined_medadj_raw	categorical	20107	both_sexes	9
11772	1861	-8.1407e-02	continuous	DBP	both_sexes		combined_medadj_raw	categorical	20110	both_sexes	100
11772	1870	1.1583e-01	continuous	DBP	both_sexes		combined_medadj_raw	categorical	20110	both_sexes	8
11772	1871	3.4256e-02	continuous	DBP	both_sexes		combined_medadj_raw	categorical	20110	both_sexes	9
11772	1872	2.5670e-02	continuous	DBP	both_sexes		combined_medadj_raw	categorical	20111	both_sexes	1
11772	1874	-1.0715e-01	continuous	DBP	both_sexes		combined_medadj_raw	categorical	20111	both_sexes	100
11772	1875	1.2862e-03	continuous	DBP	both_sexes		combined_medadj_raw	categorical	20111	both_sexes	101
11772	1885	3.2034e-02	continuous	DBP	both_sexes		combined_medadj_raw	categorical	20111	both_sexes	9
11772	1985	2.7965e-03	continuous	DBP	both_sexes		combined_medadj_raw	categorical	20116	both_sexes	0
11772	1986	1.2836e-02	continuous	DBP	both_sexes		combined_medadj_raw	categorical	20116	both_sexes	1
11772	1987	-2.4383e-02	continuous	DBP	both_sexes		combined_medadj_raw	categorical	20116	both_sexes	2
11772	1988	5.6771e-03	continuous	DBP	both_sexes		combined_medadj_raw	categorical	20117	both_sexes	0
11772	1989	-1.6584e-02	continuous	DBP	both_sexes		combined_medadj_raw	categorical	20117	both_sexes	1
11772	1990	7.1620e-03	continuous	DBP	both_sexes		combined_medadj_raw	categorical	20117	both_sexes	2
11772	2007	-1.6847e-02	continuous	DBP	both_sexes		combined_medadj_raw	categorical	20160	both_sexes	20160
11772	3330	2.5130e-02	continuous	DBP	both_sexes		combined_medadj_raw	categorical	41200	both_sexes	J183
11772	5864	4.4055e-03	continuous	DBP	both_sexes		combined_medadj_raw	categorical	41232	both_sexes	10
11772	5869	3.1118e-02	continuous	DBP	both_sexes		combined_medadj_raw	categorical	41244	both_sexes	100
11772	5878	9.9986e-03	continuous	DBP	both_sexes		combined_medadj_raw	categorical	41245	both_sexes	1040
11772	5879	2.1408e-02	continuous	DBP	both_sexes		combined_medadj_raw	categorical	41245	both_sexes	1070
11772	5891	-2.7136e-03	continuous	DBP	both_sexes		combined_medadj_raw	categorical	41245	both_sexes	1280
11772	5933	2.3043e-02	continuous	DBP	both_sexes		combined_medadj_raw	categorical	41246	both_sexes	1160
11772	5950	-1.6671e-03	continuous	DBP	both_sexes		combined_medadj_raw	categorical	41246	both_sexes	1480
11772	6001	2.9167e-03	continuous	DBP	both_sexes		combined_medadj_raw	categorical	41247	both_sexes	2000
11772	6009	2.3352e-02	continuous	DBP	both_sexes		combined_medadj_raw	categorical	41248	both_sexes	1000
11772	6040	3.0934e-02	continuous	DBP	both_sexes		combined_medadj_raw	categorical	41249	both_sexes	2002
11772	6058	2.1691e-02	continuous	DBP	both_sexes		combined_medadj_raw	categorical	41250	both_sexes	1000
11772	6068	2.3605e-02	continuous	DBP	both_sexes		combined_medadj_raw	categorical	41251	both_sexes	1000
11772	6157	2.9066e-02	continuous	DBP	both_sexes		combined_medadj_raw	continuous	46	both_sexes		irnt
11772	6159	3.4134e-02	continuous	DBP	both_sexes		combined_medadj_raw	continuous	47	both_sexes		irnt
11772	6161	3.0326e-01	continuous	DBP	both_sexes		combined_medadj_raw	continuous	48	both_sexes		irnt
11772	6163	2.5401e-01	continuous	DBP	both_sexes		combined_medadj_raw	continuous	49	both_sexes		irnt
11772	6165	-5.1073e-02	continuous	DBP	both_sexes		combined_medadj_raw	continuous	50	both_sexes		irnt
11772	6167	1.4820e-03	continuous	DBP	both_sexes		combined_medadj_raw	continuous	51	both_sexes		irnt
11772	6183	2.5624e-01	continuous	DBP	both_sexes		combined_medadj_raw	continuous	102	both_sexes		irnt
11772	6198	-5.0439e-03	continuous	DBP	both_sexes		combined_medadj_raw	continuous	400	both_sexes		irnt
11772	6201	1.0662e-02	continuous	DBP	both_sexes		combined_medadj_raw	continuous	404	both_sexes		irnt
11772	6203	2.7547e-02	continuous	DBP	both_sexes		combined_medadj_raw	continuous	699	both_sexes		irnt
11772	6220	2.8196e-04	continuous	DBP	both_sexes		combined_medadj_raw	continuous	874	both_sexes		irnt
11772	6269	-8.3640e-04	continuous	DBP	both_sexes		combined_medadj_raw	continuous	1438	both_sexes		irnt
11772	6273	-1.7447e-02	continuous	DBP	both_sexes		combined_medadj_raw	continuous	1488	both_sexes		irnt
11772	6303	-4.1569e-02	continuous	DBP	both_sexes		combined_medadj_raw	continuous	2139	both_sexes		irnt
11772	6307	4.8001e-03	continuous	DBP	both_sexes		combined_medadj_raw	continuous	2217	both_sexes		irnt
11772	6347	-9.7992e-02	continuous	DBP	both_sexes		combined_medadj_raw	continuous	3062	both_sexes		irnt
11772	6349	-7.1209e-02	continuous	DBP	both_sexes		combined_medadj_raw	continuous	3063	both_sexes		irnt
11772	6351	-2.0822e-02	continuous	DBP	both_sexes		combined_medadj_raw	continuous	3064	both_sexes		irnt
11772	6354	1.2302e-01	continuous	DBP	both_sexes		combined_medadj_raw	continuous	3143	both_sexes		irnt
11772	6360	3.0991e-02	continuous	DBP	both_sexes		combined_medadj_raw	continuous	3148	both_sexes		irnt
11772	6411	9.0296e-01	continuous	DBP	both_sexes		combined_medadj_raw	continuous	4079	both_sexes		irnt
11772	6413	6.7692e-01	continuous	DBP	both_sexes		combined_medadj_raw	continuous	4080	both_sexes		irnt
11772	6415	9.6017e-02	continuous	DBP	both_sexes		combined_medadj_raw	continuous	4100	both_sexes		irnt
11772	6417	2.9307e-02	continuous	DBP	both_sexes		combined_medadj_raw	continuous	4101	both_sexes		irnt
11772	6419	2.6570e-02	continuous	DBP	both_sexes		combined_medadj_raw	continuous	4104	both_sexes		irnt
11772	6421	2.6722e-02	continuous	DBP	both_sexes		combined_medadj_raw	continuous	4105	both_sexes		irnt
11772	6423	2.6570e-02	continuous	DBP	both_sexes		combined_medadj_raw	continuous	4106	both_sexes		irnt
11772	6427	2.5508e-02	continuous	DBP	both_sexes		combined_medadj_raw	continuous	4120	both_sexes		irnt
11772	6429	2.3235e-02	continuous	DBP	both_sexes		combined_medadj_raw	continuous	4123	both_sexes		irnt
11772	6431	2.3520e-02	continuous	DBP	both_sexes		combined_medadj_raw	continuous	4124	both_sexes		irnt
11772	6433	2.3235e-02	continuous	DBP	both_sexes		combined_medadj_raw	continuous	4125	both_sexes		irnt
11772	6435	1.3024e-01	continuous	DBP	both_sexes		combined_medadj_raw	continuous	4194	both_sexes		irnt
11772	6437	2.5291e-03	continuous	DBP	both_sexes		combined_medadj_raw	continuous	4195	both_sexes		irnt
11772	6495	1.1881e-02	continuous	DBP	both_sexes		combined_medadj_raw	continuous	5096	both_sexes		irnt
11772	6497	1.1739e-02	continuous	DBP	both_sexes		combined_medadj_raw	continuous	5097	both_sexes		irnt
11772	6499	1.2168e-02	continuous	DBP	both_sexes		combined_medadj_raw	continuous	5098	both_sexes		irnt
11772	6501	1.2491e-02	continuous	DBP	both_sexes		combined_medadj_raw	continuous	5099	both_sexes		irnt
11772	6535	8.7778e-04	continuous	DBP	both_sexes		combined_medadj_raw	continuous	5116	both_sexes		irnt
11772	6543	1.2225e-02	continuous	DBP	both_sexes		combined_medadj_raw	continuous	5132	both_sexes		irnt
11772	6545	1.3146e-02	continuous	DBP	both_sexes		combined_medadj_raw	continuous	5133	both_sexes		irnt
11772	6547	1.3182e-02	continuous	DBP	both_sexes		combined_medadj_raw	continuous	5134	both_sexes		irnt
11772	6549	1.1990e-02	continuous	DBP	both_sexes		combined_medadj_raw	continuous	5135	both_sexes		irnt
11772	6580	2.4409e-02	continuous	DBP	both_sexes		combined_medadj_raw	continuous	5257	both_sexes		irnt
11772	6629	1.4801e-02	continuous	DBP	both_sexes		combined_medadj_raw	continuous	20010	both_sexes		irnt
11772	6633	-2.9429e-03	continuous	DBP	both_sexes		combined_medadj_raw	continuous	20015	both_sexes		irnt
11772	6635	-2.7963e-02	continuous	DBP	both_sexes		combined_medadj_raw	continuous	20016	both_sexes		irnt
11772	6642	-4.0215e-02	continuous	DBP	both_sexes		combined_medadj_raw	continuous	20022	both_sexes		irnt
11772	6644	1.0109e-02	continuous	DBP	both_sexes		combined_medadj_raw	continuous	20023	both_sexes		irnt
11772	6664	-2.5016e-02	continuous	DBP	both_sexes		combined_medadj_raw	continuous	20153	both_sexes		irnt
11772	6740	3.2627e-01	continuous	DBP	both_sexes		combined_medadj_raw	continuous	21001	both_sexes		irnt
11772	6742	2.8371e-01	continuous	DBP	both_sexes		combined_medadj_raw	continuous	21002	both_sexes		irnt
11772	6829	2.8160e-01	continuous	DBP	both_sexes		combined_medadj_raw	continuous	23098	both_sexes		irnt
11772	6831	3.0316e-01	continuous	DBP	both_sexes		combined_medadj_raw	continuous	23099	both_sexes		irnt
11772	6833	3.0949e-01	continuous	DBP	both_sexes		combined_medadj_raw	continuous	23100	both_sexes		irnt
11772	6835	1.7316e-01	continuous	DBP	both_sexes		combined_medadj_raw	continuous	23101	both_sexes		irnt
11772	6837	1.7420e-01	continuous	DBP	both_sexes		combined_medadj_raw	continuous	23102	both_sexes		irnt
11772	6839	3.2401e-01	continuous	DBP	both_sexes		combined_medadj_raw	continuous	23104	both_sexes		irnt
11772	6841	2.0773e-01	continuous	DBP	both_sexes		combined_medadj_raw	continuous	23105	both_sexes		irnt
11772	6843	-1.6973e-01	continuous	DBP	both_sexes		combined_medadj_raw	continuous	23106	both_sexes		irnt
11772	6845	-1.4255e-01	continuous	DBP	both_sexes		combined_medadj_raw	continuous	23107	both_sexes		irnt
11772	6847	-1.4335e-01	continuous	DBP	both_sexes		combined_medadj_raw	continuous	23108	both_sexes		irnt
11772	6849	-1.5444e-01	continuous	DBP	both_sexes		combined_medadj_raw	continuous	23109	both_sexes		irnt
11772	6851	-1.6354e-01	continuous	DBP	both_sexes		combined_medadj_raw	continuous	23110	both_sexes		irnt
11772	6853	3.1141e-01	continuous	DBP	both_sexes		combined_medadj_raw	continuous	23111	both_sexes		irnt
11772	6855	3.1617e-01	continuous	DBP	both_sexes		combined_medadj_raw	continuous	23112	both_sexes		irnt
11772	6857	1.8700e-01	continuous	DBP	both_sexes		combined_medadj_raw	continuous	23113	both_sexes		irnt
11772	6859	1.8667e-01	continuous	DBP	both_sexes		combined_medadj_raw	continuous	23114	both_sexes		irnt
11772	6861	3.1338e-01	continuous	DBP	both_sexes		combined_medadj_raw	continuous	23115	both_sexes		irnt
11772	6863	3.1659e-01	continuous	DBP	both_sexes		combined_medadj_raw	continuous	23116	both_sexes		irnt
11772	6865	2.0227e-01	continuous	DBP	both_sexes		combined_medadj_raw	continuous	23117	both_sexes		irnt
11772	6867	2.0183e-01	continuous	DBP	both_sexes		combined_medadj_raw	continuous	23118	both_sexes		irnt
11772	6869	3.0250e-01	continuous	DBP	both_sexes		combined_medadj_raw	continuous	23119	both_sexes		irnt
11772	6871	3.0967e-01	continuous	DBP	both_sexes		combined_medadj_raw	continuous	23120	both_sexes		irnt
11772	6873	1.8174e-01	continuous	DBP	both_sexes		combined_medadj_raw	continuous	23121	both_sexes		irnt
11772	6875	1.8120e-01	continuous	DBP	both_sexes		combined_medadj_raw	continuous	23122	both_sexes		irnt
11772	6877	3.0100e-01	continuous	DBP	both_sexes		combined_medadj_raw	continuous	23123	both_sexes		irnt
11772	6879	3.0824e-01	continuous	DBP	both_sexes		combined_medadj_raw	continuous	23124	both_sexes		irnt
11772	6881	1.9768e-01	continuous	DBP	both_sexes		combined_medadj_raw	continuous	23125	both_sexes		irnt
11772	6883	1.9758e-01	continuous	DBP	both_sexes		combined_medadj_raw	continuous	23126	both_sexes		irnt
11772	6885	2.7859e-01	continuous	DBP	both_sexes		combined_medadj_raw	continuous	23127	both_sexes		irnt
11772	6887	2.9557e-01	continuous	DBP	both_sexes		combined_medadj_raw	continuous	23128	both_sexes		irnt
11772	6889	1.4054e-01	continuous	DBP	both_sexes		combined_medadj_raw	continuous	23129	both_sexes		irnt
11772	6891	1.3994e-01	continuous	DBP	both_sexes		combined_medadj_raw	continuous	23130	both_sexes		irnt
11772	6932	1.0984e-01	continuous	DBP	both_sexes		combined_medadj_raw	continuous	30000	both_sexes		irnt
11772	6934	1.9642e-01	continuous	DBP	both_sexes		combined_medadj_raw	continuous	30010	both_sexes		irnt
11772	6936	1.9571e-01	continuous	DBP	both_sexes		combined_medadj_raw	continuous	30020	both_sexes		irnt
11772	6938	1.8416e-01	continuous	DBP	both_sexes		combined_medadj_raw	continuous	30030	both_sexes		irnt
11772	6940	-5.2210e-02	continuous	DBP	both_sexes		combined_medadj_raw	continuous	30040	both_sexes		irnt
11772	6942	-3.3197e-02	continuous	DBP	both_sexes		combined_medadj_raw	continuous	30050	both_sexes		irnt
11772	6944	2.2524e-02	continuous	DBP	both_sexes		combined_medadj_raw	continuous	30060	both_sexes		irnt
11772	6946	1.4881e-02	continuous	DBP	both_sexes		combined_medadj_raw	continuous	30070	both_sexes		irnt
11772	6948	6.4704e-02	continuous	DBP	both_sexes		combined_medadj_raw	continuous	30080	both_sexes		irnt
11772	6950	6.1957e-02	continuous	DBP	both_sexes		combined_medadj_raw	continuous	30090	both_sexes		irnt
11772	6952	-2.1699e-02	continuous	DBP	both_sexes		combined_medadj_raw	continuous	30100	both_sexes		irnt
11772	6954	1.2748e-02	continuous	DBP	both_sexes		combined_medadj_raw	continuous	30110	both_sexes		irnt
11772	6956	7.4240e-02	continuous	DBP	both_sexes		combined_medadj_raw	continuous	30120	both_sexes		irnt
11772	6958	7.1590e-02	continuous	DBP	both_sexes		combined_medadj_raw	continuous	30130	both_sexes		irnt
11772	6960	9.5659e-02	continuous	DBP	both_sexes		combined_medadj_raw	continuous	30140	both_sexes		irnt
11772	6962	2.8483e-02	continuous	DBP	both_sexes		combined_medadj_raw	continuous	30150	both_sexes		irnt
11772	6966	-1.7604e-02	continuous	DBP	both_sexes		combined_medadj_raw	continuous	30180	both_sexes		irnt
11772	6968	-1.0764e-02	continuous	DBP	both_sexes		combined_medadj_raw	continuous	30190	both_sexes		irnt
11772	6970	2.2420e-02	continuous	DBP	both_sexes		combined_medadj_raw	continuous	30200	both_sexes		irnt
11772	6972	-1.1168e-02	continuous	DBP	both_sexes		combined_medadj_raw	continuous	30210	both_sexes		irnt
11772	6977	1.7246e-01	continuous	DBP	both_sexes		combined_medadj_raw	continuous	30240	both_sexes		irnt
11772	6979	2.0595e-01	continuous	DBP	both_sexes		combined_medadj_raw	continuous	30250	both_sexes		irnt
11772	6981	-5.6987e-03	continuous	DBP	both_sexes		combined_medadj_raw	continuous	30260	both_sexes		irnt
11772	6983	-4.5842e-02	continuous	DBP	both_sexes		combined_medadj_raw	continuous	30270	both_sexes		irnt
11772	6985	1.4067e-01	continuous	DBP	both_sexes		combined_medadj_raw	continuous	30280	both_sexes		irnt
11772	6987	1.8831e-01	continuous	DBP	both_sexes		combined_medadj_raw	continuous	30290	both_sexes		irnt
11772	6989	2.1479e-01	continuous	DBP	both_sexes		combined_medadj_raw	continuous	30300	both_sexes		irnt
11772	6993	1.2591e-03	continuous	DBP	both_sexes		combined_medadj_raw	continuous	30510	both_sexes		irnt
11772	6995	-3.5317e-02	continuous	DBP	both_sexes		combined_medadj_raw	continuous	30520	both_sexes		irnt
11772	6997	7.9997e-02	continuous	DBP	both_sexes		combined_medadj_raw	continuous	30530	both_sexes		irnt
11772	7585	6.1922e-02	continuous	DBP	both_sexes		combined_medadj_raw	icd10	E11	both_sexes
11772	7623	8.1679e-02	continuous	DBP	both_sexes		combined_medadj_raw	icd10	E66	both_sexes
11772	7660	-2.3190e-03	continuous	DBP	both_sexes		combined_medadj_raw	icd10	F17	both_sexes
11772	7673	1.2552e-02	continuous	DBP	both_sexes		combined_medadj_raw	icd10	F32	both_sexes
11772	7748	3.1743e-02	continuous	DBP	both_sexes		combined_medadj_raw	icd10	G47	both_sexes
11772	7869	2.3082e-02	continuous	DBP	both_sexes		combined_medadj_raw	icd10	I25	both_sexes
11772	7916	-7.8636e-03	continuous	DBP	both_sexes		combined_medadj_raw	icd10	I83	both_sexes
11772	7960	3.6726e-03	continuous	DBP	both_sexes		combined_medadj_raw	icd10	J44	both_sexes
11772	7961	3.1321e-02	continuous	DBP	both_sexes		combined_medadj_raw	icd10	J45	both_sexes
11772	8004	1.8468e-02	continuous	DBP	both_sexes		combined_medadj_raw	icd10	K21	both_sexes
11772	8020	2.1914e-02	continuous	DBP	both_sexes		combined_medadj_raw	icd10	K42	both_sexes
11772	8022	2.2533e-02	continuous	DBP	both_sexes		combined_medadj_raw	icd10	K44	both_sexes
11772	8049	2.7511e-02	continuous	DBP	both_sexes		combined_medadj_raw	icd10	K80	both_sexes
11772	8142	8.3905e-03	continuous	DBP	both_sexes		combined_medadj_raw	icd10	M16	both_sexes
11772	8143	3.5511e-02	continuous	DBP	both_sexes		combined_medadj_raw	icd10	M17	both_sexes
11772	8169	1.0883e-02	continuous	DBP	both_sexes		combined_medadj_raw	icd10	M51	both_sexes
11772	8223	2.1132e-02	continuous	DBP	both_sexes		combined_medadj_raw	icd10	N20	both_sexes
11772	8448	2.5241e-02	continuous	DBP	both_sexes		combined_medadj_raw	icd10	R07	both_sexes
11772	8459	-8.4927e-03	continuous	DBP	both_sexes		combined_medadj_raw	icd10	R19	both_sexes
11772	9083	7.8316e-03	continuous	DBP	both_sexes		combined_medadj_raw	icd10	Z72	both_sexes
11772	9090	2.0563e-02	continuous	DBP	both_sexes		combined_medadj_raw	icd10	Z82	both_sexes
11772	9094	2.8543e-02	continuous	DBP	both_sexes		combined_medadj_raw	icd10	Z86	both_sexes
11772	9096	1.7967e-02	continuous	DBP	both_sexes		combined_medadj_raw	icd10	Z88	both_sexes
11772	9103	1.0159e-03	continuous	DBP	both_sexes		combined_medadj_raw	icd10	Z95	both_sexes
11772	9649	1.9210e-01	continuous	DBP	both_sexes		combined_medadj_raw	prescriptions	amlodipine	both_sexes
11772	9667	1.9349e-01	continuous	DBP	both_sexes		combined_medadj_raw	prescriptions	bendroflumethiazide	both_sexes
11772	9701	-2.3699e-03	continuous	DBP	both_sexes		combined_medadj_raw	prescriptions	citalopram	both_sexes
11772	9702	8.8636e-03	continuous	DBP	both_sexes		combined_medadj_raw	prescriptions	clarithromycin	both_sexes
11772	9770	1.1428e-02	continuous	DBP	both_sexes		combined_medadj_raw	prescriptions	gabapentin	both_sexes
11772	9773	3.1297e-02	continuous	DBP	both_sexes		combined_medadj_raw	prescriptions	gliclazide	both_sexes
11772	9801	-2.0981e-06	continuous	DBP	both_sexes		combined_medadj_raw	prescriptions	latanoprost	both_sexes
11772	9816	-1.2523e-03	continuous	DBP	both_sexes		combined_medadj_raw	prescriptions	mebeverine	both_sexes
11772	9821	5.2750e-02	continuous	DBP	both_sexes		combined_medadj_raw	prescriptions	metformin	both_sexes
11772	9849	4.8754e-02	continuous	DBP	both_sexes		combined_medadj_raw	prescriptions	orlistat	both_sexes
11772	9853	2.9721e-02	continuous	DBP	both_sexes		combined_medadj_raw	prescriptions	paracetamol	both_sexes
11772	9909	2.8779e-02	continuous	DBP	both_sexes		combined_medadj_raw	prescriptions	tramadol	both_sexes
11772	9921	4.2451e-04	continuous	DBP	both_sexes		combined_medadj_raw	prescriptions	zopiclone	both_sexes
11772	9924	2.0470e-01	continuous	DBP	both_sexes		combined_medadj_raw	prescriptions	ACE inhibitor|anti-hypertensive	both_sexes
11772	9929	1.6576e-04	continuous	DBP	both_sexes		combined_medadj_raw	prescriptions	GABA agonist|sedative	both_sexes
11772	9971	1.1428e-02	continuous	DBP	both_sexes		combined_medadj_raw	prescriptions	anticonvulsant|voltage-gated calcium channel inhibitor|neuropathy	both_sexes
11772	9973	2.9721e-02	continuous	DBP	both_sexes		combined_medadj_raw	prescriptions	antipyretic	both_sexes
11772	9975	-1.2736e-03	continuous	DBP	both_sexes		combined_medadj_raw	prescriptions	antispasmodic	both_sexes
11772	9982	1.2344e-02	continuous	DBP	both_sexes		combined_medadj_raw	prescriptions	beta-lactam antibiotic|beta-lactamase inhibitor|antibiotic	both_sexes
11772	9987	5.2750e-02	continuous	DBP	both_sexes		combined_medadj_raw	prescriptions	biguanides|diabetes	both_sexes
11772	9990	2.0510e-01	continuous	DBP	both_sexes		combined_medadj_raw	prescriptions	calcium channel blocker|dihydropyridine|anti-hypertensive	both_sexes
11772	10018	4.8754e-02	continuous	DBP	both_sexes		combined_medadj_raw	prescriptions	lipase inhibitor|obesity	both_sexes
11772	10039	2.8779e-02	continuous	DBP	both_sexes		combined_medadj_raw	prescriptions	opioid analgesic|selective serotonin re-uptake inhibitor|norepinephrine re-uptake inhibitor	both_sexes
11772	10058	1.4913e-03	continuous	DBP	both_sexes		combined_medadj_raw	prescriptions	selective serotonin re-uptake inhibitor|SSRI	both_sexes
11772	10065	3.2444e-02	continuous	DBP	both_sexes		combined_medadj_raw	prescriptions	sulfonylurea|diabetes	both_sexes
11772	10068	2.0041e-01	continuous	DBP	both_sexes		combined_medadj_raw	prescriptions	thiazide diuretic|diuretic	both_sexes
11772	10435	5.8879e-02	continuous	DBP	both_sexes		combined_medadj_raw	phecode	250	both_sexes
11772	10439	6.1668e-02	continuous	DBP	both_sexes		combined_medadj_raw	phecode	250.2	both_sexes
11772	10510	6.9784e-02	continuous	DBP	both_sexes		combined_medadj_raw	phecode	272	both_sexes
11772	10556	2.1095e-02	continuous	DBP	both_sexes		combined_medadj_raw	phecode	317	both_sexes
11772	10558	-1.6687e-03	continuous	DBP	both_sexes		combined_medadj_raw	phecode	318	both_sexes
11772	10580	3.1680e-02	continuous	DBP	both_sexes		combined_medadj_raw	phecode	327	both_sexes
11772	10588	1.7012e-02	continuous	DBP	both_sexes		combined_medadj_raw	phecode	306	both_sexes
11772	10634	3.4165e-02	continuous	DBP	both_sexes		combined_medadj_raw	phecode	327.3	both_sexes
11772	10785	3.3352e-01	continuous	DBP	both_sexes		combined_medadj_raw	phecode	401.1	both_sexes
11772	10786	3.3363e-01	continuous	DBP	both_sexes		combined_medadj_raw	phecode	401	both_sexes
11772	10792	2.8290e-02	continuous	DBP	both_sexes		combined_medadj_raw	phecode	411	both_sexes
11772	10797	1.8031e-02	continuous	DBP	both_sexes		combined_medadj_raw	phecode	411.4	both_sexes
11772	10798	2.3628e-02	continuous	DBP	both_sexes		combined_medadj_raw	phecode	411.8	both_sexes
11772	10849	2.2884e-02	continuous	DBP	both_sexes		combined_medadj_raw	phecode	459	both_sexes
11772	10888	-6.8529e-03	continuous	DBP	both_sexes		combined_medadj_raw	phecode	454.1	both_sexes
11772	10892	2.0663e-02	continuous	DBP	both_sexes		combined_medadj_raw	phecode	530	both_sexes
11772	10929	4.1531e-03	continuous	DBP	both_sexes		combined_medadj_raw	phecode	496.2	both_sexes
11772	10931	4.5099e-03	continuous	DBP	both_sexes		combined_medadj_raw	phecode	496.21	both_sexes
11772	10952	1.3381e-02	continuous	DBP	both_sexes		combined_medadj_raw	phecode	714	both_sexes
11772	10999	2.1436e-02	continuous	DBP	both_sexes		combined_medadj_raw	phecode	530.1	both_sexes
11772	11000	1.8782e-02	continuous	DBP	both_sexes		combined_medadj_raw	phecode	530.11	both_sexes
11772	11018	3.4021e-03	continuous	DBP	both_sexes		combined_medadj_raw	phecode	785	both_sexes
11772	11025	1.9081e-02	continuous	DBP	both_sexes		combined_medadj_raw	phecode	550	both_sexes
11772	11027	2.2184e-02	continuous	DBP	both_sexes		combined_medadj_raw	phecode	550.4	both_sexes
11772	11029	2.2762e-02	continuous	DBP	both_sexes		combined_medadj_raw	phecode	550.2	both_sexes
11772	11039	-1.2955e-03	continuous	DBP	both_sexes		combined_medadj_raw	phecode	558	both_sexes
11772	11074	2.8257e-02	continuous	DBP	both_sexes		combined_medadj_raw	phecode	574.1	both_sexes
11772	11167	3.5258e-02	continuous	DBP	both_sexes		combined_medadj_raw	phecode	716	both_sexes
11772	11168	3.5391e-02	continuous	DBP	both_sexes		combined_medadj_raw	phecode	716.9	both_sexes
11772	11183	3.2303e-02	continuous	DBP	both_sexes		combined_medadj_raw	phecode	716.2	both_sexes
11772	11184	2.1165e-02	continuous	DBP	both_sexes		combined_medadj_raw	phecode	740	both_sexes
11772	11200	7.0546e-03	continuous	DBP	both_sexes		combined_medadj_raw	phecode	835	both_sexes
11772	11263	1.5954e-02	continuous	DBP	both_sexes		combined_medadj_raw	phecode	760	both_sexes
11772	11329	2.2650e-02	continuous	DBP	both_sexes		combined_medadj_raw	phecode	594	both_sexes
11772	11330	1.7359e-02	continuous	DBP	both_sexes		combined_medadj_raw	phecode	594.1	both_sexes
11772	11561	2.5201e-02	continuous	DBP	both_sexes		combined_medadj_raw	phecode	418	both_sexes
11772	11697	1.2945e-02	continuous	DBP	both_sexes		combined_medadj_raw	phecode	960	both_sexes
11772	11698	1.3569e-02	continuous	DBP	both_sexes		combined_medadj_raw	phecode	960.2	both_sexes
11772	11766	-8.2989e-02	continuous	DBP	both_sexes		combined_medadj_raw	continuous	AG	both_sexes		irnt
11772	11768	9.6916e-01	continuous	DBP	both_sexes		combined_medadj_raw	continuous	DBP	both_sexes		auto_medadj_irnt
11772	11769	9.7222e-01	continuous	DBP	both_sexes		combined_medadj_raw	continuous	DBP	both_sexes		auto_medadj_raw
11772	11770	9.2874e-01	continuous	DBP	both_sexes		combined_medadj_raw	continuous	DBP	both_sexes		combined_irnt
11772	11771	9.9687e-01	continuous	DBP	both_sexes		combined_medadj_raw	continuous	DBP	both_sexes		combined_medadj_irnt
11772	11772	1.0000e+00	continuous	DBP	both_sexes		combined_medadj_raw	continuous	DBP	both_sexes		combined_medadj_raw
11772	11773	9.3053e-01	continuous	DBP	both_sexes		combined_medadj_raw	continuous	DBP	both_sexes		combined_raw
11772	11780	1.1984e-01	continuous	DBP	both_sexes		combined_medadj_raw	continuous	LDLC	both_sexes		medadj_irnt
11772	11781	1.1810e-01	continuous	DBP	both_sexes		combined_medadj_raw	continuous	LDLC	both_sexes		medadj_raw
11772	11782	8.5643e-01	continuous	DBP	both_sexes		combined_medadj_raw	continuous	MAP	both_sexes		auto_irnt
11772	11783	9.2091e-01	continuous	DBP	both_sexes		combined_medadj_raw	continuous	MAP	both_sexes		auto_medadj_irnt
11772	11784	9.2272e-01	continuous	DBP	both_sexes		combined_medadj_raw	continuous	MAP	both_sexes		auto_medadj_raw
11772	11785	8.5633e-01	continuous	DBP	both_sexes		combined_medadj_raw	continuous	MAP	both_sexes		auto_raw
11772	11786	8.8068e-01	continuous	DBP	both_sexes		combined_medadj_raw	continuous	MAP	both_sexes		combined_irnt
11772	11787	9.4711e-01	continuous	DBP	both_sexes		combined_medadj_raw	continuous	MAP	both_sexes		combined_medadj_irnt
11772	11788	9.4896e-01	continuous	DBP	both_sexes		combined_medadj_raw	continuous	MAP	both_sexes		combined_medadj_raw
11772	11789	8.8059e-01	continuous	DBP	both_sexes		combined_medadj_raw	continuous	MAP	both_sexes		combined_raw
11772	11792	2.6758e-01	continuous	DBP	both_sexes		combined_medadj_raw	continuous	MAP	both_sexes		manual_medadj_raw
11772	11793	2.4660e-01	continuous	DBP	both_sexes		combined_medadj_raw	continuous	MAP	both_sexes		manual_raw
11772	11796	1.3060e-01	continuous	DBP	both_sexes		combined_medadj_raw	continuous	NAP	both_sexes		irnt
11772	11798	2.1219e-01	continuous	DBP	both_sexes		combined_medadj_raw	continuous	PP	both_sexes		auto_irnt
11772	11799	2.7563e-01	continuous	DBP	both_sexes		combined_medadj_raw	continuous	PP	both_sexes		auto_medadj_irnt
11772	11800	2.7382e-01	continuous	DBP	both_sexes		combined_medadj_raw	continuous	PP	both_sexes		auto_medadj_raw
11772	11801	2.1275e-01	continuous	DBP	both_sexes		combined_medadj_raw	continuous	PP	both_sexes		auto_raw
11772	11802	2.1693e-01	continuous	DBP	both_sexes		combined_medadj_raw	continuous	PP	both_sexes		combined_irnt
11772	11803	2.8202e-01	continuous	DBP	both_sexes		combined_medadj_raw	continuous	PP	both_sexes		combined_medadj_irnt
11772	11804	2.8000e-01	continuous	DBP	both_sexes		combined_medadj_raw	continuous	PP	both_sexes		combined_medadj_raw
11772	11805	2.1732e-01	continuous	DBP	both_sexes		combined_medadj_raw	continuous	PP	both_sexes		combined_raw
11772	11810	7.5215e-01	continuous	DBP	both_sexes		combined_medadj_raw	continuous	SBP	both_sexes		auto_medadj_irnt
11772	11811	7.4697e-01	continuous	DBP	both_sexes		combined_medadj_raw	continuous	SBP	both_sexes		auto_medadj_raw
11772	11812	6.9557e-01	continuous	DBP	both_sexes		combined_medadj_raw	continuous	SBP	both_sexes		combined_irnt
11772	11813	7.7298e-01	continuous	DBP	both_sexes		combined_medadj_raw	continuous	SBP	both_sexes		combined_medadj_irnt
11772	11814	7.6760e-01	continuous	DBP	both_sexes		combined_medadj_raw	continuous	SBP	both_sexes		combined_medadj_raw
11772	11815	6.8692e-01	continuous	DBP	both_sexes		combined_medadj_raw	continuous	SBP	both_sexes		combined_raw
11772	11817	2.1641e-01	continuous	DBP	both_sexes		combined_medadj_raw	continuous	SBP	both_sexes		manual_medadj_raw
11772	11820	-2.7965e-03	continuous	DBP	both_sexes		combined_medadj_raw	continuous	Smoking	both_sexes		Ever_Never
11772	11823	-4.5902e-03	continuous	DBP	both_sexes		combined_medadj_raw	continuous	eGFR	both_sexes		irnt
11772	11825	-5.9174e-02	continuous	DBP	both_sexes		combined_medadj_raw	continuous	eGFRcreacys	both_sexes		irnt
11772	11827	-1.0740e-01	continuous	DBP	both_sexes		combined_medadj_raw	continuous	eGFRcys	both_sexes		irnt
11772	14250	2.2247e-01	continuous	DBP	both_sexes		combined_medadj_raw	continuous	whr	both_sexes		irnt
11773	13	1.1399e-02	continuous	DBP	both_sexes		combined_raw	categorical	120	both_sexes	1
11773	15	-1.1036e-02	continuous	DBP	both_sexes		combined_raw	categorical	120	both_sexes	9
11773	16	8.5129e-03	continuous	DBP	both_sexes		combined_raw	categorical	670	both_sexes	1
11773	18	-9.2333e-03	continuous	DBP	both_sexes		combined_raw	categorical	670	both_sexes	2
11773	24	6.3265e-03	continuous	DBP	both_sexes		combined_raw	categorical	680	both_sexes	3
11773	31	-7.7156e-02	continuous	DBP	both_sexes		combined_raw	categorical	1210	both_sexes	1210
11773	32	2.6779e-03	continuous	DBP	both_sexes		combined_raw	categorical	1418	both_sexes	1
11773	38	-1.6383e-02	continuous	DBP	both_sexes		combined_raw	categorical	1428	both_sexes	0
11773	39	1.2732e-02	continuous	DBP	both_sexes		combined_raw	categorical	1428	both_sexes	1
11773	42	4.3369e-02	continuous	DBP	both_sexes		combined_raw	categorical	1448	both_sexes	1
11773	47	1.1199e-02	continuous	DBP	both_sexes		combined_raw	categorical	1468	both_sexes	2
11773	49	-2.5685e-02	continuous	DBP	both_sexes		combined_raw	categorical	1468	both_sexes	4
11773	55	8.3701e-03	continuous	DBP	both_sexes		combined_raw	categorical	1538	both_sexes	0
11773	56	-2.7312e-02	continuous	DBP	both_sexes		combined_raw	categorical	1538	both_sexes	1
11773	57	9.8801e-03	continuous	DBP	both_sexes		combined_raw	categorical	1538	both_sexes	2
11773	65	-8.5966e-03	continuous	DBP	both_sexes		combined_raw	categorical	1677	both_sexes	1677
11773	66	-7.4128e-03	continuous	DBP	both_sexes		combined_raw	categorical	1707	both_sexes	1
11773	67	3.4617e-03	continuous	DBP	both_sexes		combined_raw	categorical	1707	both_sexes	2
11773	72	-1.5049e-03	continuous	DBP	both_sexes		combined_raw	categorical	1747	both_sexes	4
11773	73	1.5573e-02	continuous	DBP	both_sexes		combined_raw	categorical	1747	both_sexes	5
11773	80	-5.0770e-03	continuous	DBP	both_sexes		combined_raw	categorical	1920	both_sexes	1920
11773	82	-1.1833e-02	continuous	DBP	both_sexes		combined_raw	categorical	1940	both_sexes	1940
11773	83	-2.1231e-02	continuous	DBP	both_sexes		combined_raw	categorical	1950	both_sexes	1950
11773	85	-6.5575e-03	continuous	DBP	both_sexes		combined_raw	categorical	1970	both_sexes	1970
11773	86	-1.0464e-02	continuous	DBP	both_sexes		combined_raw	categorical	1980	both_sexes	1980
11773	89	-4.0510e-03	continuous	DBP	both_sexes		combined_raw	categorical	2010	both_sexes	2010
11773	90	-1.3904e-02	continuous	DBP	both_sexes		combined_raw	categorical	2020	both_sexes	2020
11773	92	-9.4020e-03	continuous	DBP	both_sexes		combined_raw	categorical	2040	both_sexes	2040
11773	95	1.3808e-02	continuous	DBP	both_sexes		combined_raw	categorical	2129	both_sexes	2129
11773	97	-7.7817e-03	continuous	DBP	both_sexes		combined_raw	categorical	2188	both_sexes	2188
11773	98	-5.0150e-03	continuous	DBP	both_sexes		combined_raw	categorical	2207	both_sexes	2207
11773	103	-2.2817e-02	continuous	DBP	both_sexes		combined_raw	categorical	2257	both_sexes	2257
11773	104	3.1471e-02	continuous	DBP	both_sexes		combined_raw	categorical	2316	both_sexes	2316
11773	105	-1.2677e-02	continuous	DBP	both_sexes		combined_raw	categorical	2335	both_sexes	2335
11773	113	-4.0345e-02	continuous	DBP	both_sexes		combined_raw	categorical	2443	both_sexes	2443
11773	116	-1.5025e-02	continuous	DBP	both_sexes		combined_raw	categorical	2473	both_sexes	2473
11773	149	-4.4246e-03	continuous	DBP	both_sexes		combined_raw	categorical	3393	both_sexes	3393
11773	155	-4.1435e-03	continuous	DBP	both_sexes		combined_raw	categorical	3571	both_sexes	3571
11773	157	-8.0426e-03	continuous	DBP	both_sexes		combined_raw	categorical	3606	both_sexes	3606
11773	181	-2.4484e-03	continuous	DBP	both_sexes		combined_raw	categorical	4293	both_sexes	3
11773	182	2.4435e-03	continuous	DBP	both_sexes		combined_raw	categorical	4294	both_sexes	0
11773	200	-6.5670e-03	continuous	DBP	both_sexes		combined_raw	categorical	4957	both_sexes	4957
11773	204	-8.7403e-03	continuous	DBP	both_sexes		combined_raw	categorical	5001	both_sexes	5001
11773	205	-7.7849e-03	continuous	DBP	both_sexes		combined_raw	categorical	5012	both_sexes	5012
11773	235	-1.4221e-02	continuous	DBP	both_sexes		combined_raw	categorical	5556	both_sexes	5556
11773	276	1.5856e-02	continuous	DBP	both_sexes		combined_raw	categorical	6138	both_sexes	100
11773	277	-2.7642e-02	continuous	DBP	both_sexes		combined_raw	categorical	6138	both_sexes	2
11773	278	-1.2122e-02	continuous	DBP	both_sexes		combined_raw	categorical	6138	both_sexes	3
11773	279	1.8504e-02	continuous	DBP	both_sexes		combined_raw	categorical	6138	both_sexes	4
11773	280	1.9219e-02	continuous	DBP	both_sexes		combined_raw	categorical	6138	both_sexes	5
11773	281	-1.7606e-02	continuous	DBP	both_sexes		combined_raw	categorical	6138	both_sexes	6
11773	293	1.5921e-03	continuous	DBP	both_sexes		combined_raw	categorical	6141	both_sexes	1
11773	294	-1.8679e-02	continuous	DBP	both_sexes		combined_raw	categorical	6141	both_sexes	2
11773	305	2.5897e-03	continuous	DBP	both_sexes		combined_raw	categorical	6142	both_sexes	4
11773	307	-9.5982e-03	continuous	DBP	both_sexes		combined_raw	categorical	6142	both_sexes	6
11773	312	-8.9042e-03	continuous	DBP	both_sexes		combined_raw	categorical	6143	both_sexes	3
11773	314	-3.4563e-03	continuous	DBP	both_sexes		combined_raw	categorical	6144	both_sexes	1
11773	318	5.9382e-03	continuous	DBP	both_sexes		combined_raw	categorical	6144	both_sexes	5
11773	319	-1.3078e-02	continuous	DBP	both_sexes		combined_raw	categorical	6145	both_sexes	1
11773	325	1.3070e-02	continuous	DBP	both_sexes		combined_raw	categorical	6145	both_sexes	6
11773	345	2.8834e-03	continuous	DBP	both_sexes		combined_raw	categorical	6149	both_sexes	100
11773	347	1.3634e-02	continuous	DBP	both_sexes		combined_raw	categorical	6149	both_sexes	3
11773	348	3.1696e-03	continuous	DBP	both_sexes		combined_raw	categorical	6149	both_sexes	4
11773	350	-2.5538e-04	continuous	DBP	both_sexes		combined_raw	categorical	6149	both_sexes	6
11773	352	-1.9576e-01	continuous	DBP	both_sexes		combined_raw	categorical	6150	both_sexes	100
11773	353	-7.6065e-02	continuous	DBP	both_sexes		combined_raw	categorical	6150	both_sexes	2
11773	355	2.3097e-01	continuous	DBP	both_sexes		combined_raw	categorical	6150	both_sexes	4
11773	362	-2.9270e-03	continuous	DBP	both_sexes		combined_raw	categorical	6151	both_sexes	7
11773	363	2.7062e-03	continuous	DBP	both_sexes		combined_raw	categorical	6152	both_sexes	100
11773	367	1.0841e-02	continuous	DBP	both_sexes		combined_raw	categorical	6152	both_sexes	8
11773	376	-7.6211e-03	continuous	DBP	both_sexes		combined_raw	categorical	6154	both_sexes	100
11773	377	1.9237e-02	continuous	DBP	both_sexes		combined_raw	categorical	6154	both_sexes	2
11773	378	2.2611e-02	continuous	DBP	both_sexes		combined_raw	categorical	6154	both_sexes	3
11773	380	7.4254e-03	continuous	DBP	both_sexes		combined_raw	categorical	6154	both_sexes	5
11773	383	2.2317e-02	continuous	DBP	both_sexes		combined_raw	categorical	6155	both_sexes	100
11773	407	-1.3137e-02	continuous	DBP	both_sexes		combined_raw	categorical	6159	both_sexes	100
11773	413	3.1584e-02	continuous	DBP	both_sexes		combined_raw	categorical	6159	both_sexes	7
11773	414	4.9278e-03	continuous	DBP	both_sexes		combined_raw	categorical	6159	both_sexes	8
11773	415	-4.6371e-02	continuous	DBP	both_sexes		combined_raw	categorical	6160	both_sexes	1
11773	416	2.3996e-02	continuous	DBP	both_sexes		combined_raw	categorical	6160	both_sexes	100
11773	419	-1.6093e-02	continuous	DBP	both_sexes		combined_raw	categorical	6160	both_sexes	4
11773	420	-2.2396e-02	continuous	DBP	both_sexes		combined_raw	categorical	6160	both_sexes	5
11773	421	6.2621e-03	continuous	DBP	both_sexes		combined_raw	categorical	6162	both_sexes	1
11773	423	-3.0774e-04	continuous	DBP	both_sexes		combined_raw	categorical	6162	both_sexes	2
11773	424	-4.7214e-03	continuous	DBP	both_sexes		combined_raw	categorical	6162	both_sexes	3
11773	427	2.4493e-02	continuous	DBP	both_sexes		combined_raw	categorical	6164	both_sexes	100
11773	428	-5.3936e-02	continuous	DBP	both_sexes		combined_raw	categorical	6164	both_sexes	2
11773	431	-1.8593e-02	continuous	DBP	both_sexes		combined_raw	categorical	6164	both_sexes	5
11773	436	-6.0818e-03	continuous	DBP	both_sexes		combined_raw	categorical	6179	both_sexes	1
11773	437	1.6807e-02	continuous	DBP	both_sexes		combined_raw	categorical	6179	both_sexes	100
11773	488	2.2298e-01	continuous	DBP	both_sexes		combined_raw	categorical	20002	both_sexes	1065
11773	492	-7.6546e-02	continuous	DBP	both_sexes		combined_raw	categorical	20002	both_sexes	1074
11773	506	1.1446e-02	continuous	DBP	both_sexes		combined_raw	categorical	20002	both_sexes	1111
11773	545	-3.6868e-02	continuous	DBP	both_sexes		combined_raw	categorical	20002	both_sexes	1220
11773	550	-2.3653e-03	continuous	DBP	both_sexes		combined_raw	categorical	20002	both_sexes	1226
11773	584	-7.6459e-03	continuous	DBP	both_sexes		combined_raw	categorical	20002	both_sexes	1286
11773	671	1.0275e-02	continuous	DBP	both_sexes		combined_raw	categorical	20002	both_sexes	1474
11773	877	9.1700e-03	continuous	DBP	both_sexes		combined_raw	categorical	20003	both_sexes	1140865634
11773	895	-3.4161e-02	continuous	DBP	both_sexes		combined_raw	categorical	20003	both_sexes	1140866738
11773	942	2.1642e-02	continuous	DBP	both_sexes		combined_raw	categorical	20003	both_sexes	1140871310
11773	981	-9.0193e-03	continuous	DBP	both_sexes		combined_raw	categorical	20003	both_sexes	1140874420
11773	1040	1.3859e-02	continuous	DBP	both_sexes		combined_raw	categorical	20003	both_sexes	1140879802
11773	1055	7.4392e-03	continuous	DBP	both_sexes		combined_raw	categorical	20003	both_sexes	1140881856
11773	1093	-2.7487e-02	continuous	DBP	both_sexes		combined_raw	categorical	20003	both_sexes	1140884600
11773	1179	7.8742e-03	continuous	DBP	both_sexes		combined_raw	categorical	20003	both_sexes	1140923346
11773	1312	3.2313e-03	continuous	DBP	both_sexes		combined_raw	categorical	20003	both_sexes	1141176832
11773	1357	-2.9218e-04	continuous	DBP	both_sexes		combined_raw	categorical	20003	both_sexes	1141191044
11773	1368	6.3714e-02	continuous	DBP	both_sexes		combined_raw	categorical	20003	both_sexes	1141194794
11773	1496	3.0183e-04	continuous	DBP	both_sexes		combined_raw	categorical	20004	both_sexes	1477
11773	1497	3.9688e-04	continuous	DBP	both_sexes		combined_raw	categorical	20004	both_sexes	1478
11773	1498	-6.6781e-03	continuous	DBP	both_sexes		combined_raw	categorical	20004	both_sexes	1479
11773	1499	-6.2388e-03	continuous	DBP	both_sexes		combined_raw	categorical	20004	both_sexes	1480
11773	1502	-2.4200e-03	continuous	DBP	both_sexes		combined_raw	categorical	20004	both_sexes	1483
11773	1836	1.9352e-02	continuous	DBP	both_sexes		combined_raw	categorical	20107	both_sexes	1
11773	1838	-4.2376e-02	continuous	DBP	both_sexes		combined_raw	categorical	20107	both_sexes	100
11773	1839	1.1435e-02	continuous	DBP	both_sexes		combined_raw	categorical	20107	both_sexes	101
11773	1844	1.9841e-03	continuous	DBP	both_sexes		combined_raw	categorical	20107	both_sexes	3
11773	1848	1.4093e-02	continuous	DBP	both_sexes		combined_raw	categorical	20107	both_sexes	9
11773	1861	-5.4908e-02	continuous	DBP	both_sexes		combined_raw	categorical	20110	both_sexes	100
11773	1870	7.7396e-02	continuous	DBP	both_sexes		combined_raw	categorical	20110	both_sexes	8
11773	1871	2.0738e-02	continuous	DBP	both_sexes		combined_raw	categorical	20110	both_sexes	9
11773	1872	4.7150e-03	continuous	DBP	both_sexes		combined_raw	categorical	20111	both_sexes	1
11773	1874	-6.4374e-02	continuous	DBP	both_sexes		combined_raw	categorical	20111	both_sexes	100
11773	1875	4.2389e-03	continuous	DBP	both_sexes		combined_raw	categorical	20111	both_sexes	101
11773	1885	1.2788e-02	continuous	DBP	both_sexes		combined_raw	categorical	20111	both_sexes	9
11773	1985	1.3409e-02	continuous	DBP	both_sexes		combined_raw	categorical	20116	both_sexes	0
11773	1986	1.6446e-03	continuous	DBP	both_sexes		combined_raw	categorical	20116	both_sexes	1
11773	1987	-2.4318e-02	continuous	DBP	both_sexes		combined_raw	categorical	20116	both_sexes	2
11773	1988	-6.1570e-03	continuous	DBP	both_sexes		combined_raw	categorical	20117	both_sexes	0
11773	1989	-2.8846e-02	continuous	DBP	both_sexes		combined_raw	categorical	20117	both_sexes	1
11773	1990	2.4535e-02	continuous	DBP	both_sexes		combined_raw	categorical	20117	both_sexes	2
11773	2007	-2.0703e-02	continuous	DBP	both_sexes		combined_raw	categorical	20160	both_sexes	20160
11773	3330	1.6594e-02	continuous	DBP	both_sexes		combined_raw	categorical	41200	both_sexes	J183
11773	5864	-1.9856e-02	continuous	DBP	both_sexes		combined_raw	categorical	41232	both_sexes	10
11773	5869	-3.1046e-03	continuous	DBP	both_sexes		combined_raw	categorical	41244	both_sexes	100
11773	5878	-4.1303e-03	continuous	DBP	both_sexes		combined_raw	categorical	41245	both_sexes	1040
11773	5879	-3.7350e-02	continuous	DBP	both_sexes		combined_raw	categorical	41245	both_sexes	1070
11773	5891	-2.2847e-02	continuous	DBP	both_sexes		combined_raw	categorical	41245	both_sexes	1280
11773	5933	-3.9513e-02	continuous	DBP	both_sexes		combined_raw	categorical	41246	both_sexes	1160
11773	5950	-2.1830e-02	continuous	DBP	both_sexes		combined_raw	categorical	41246	both_sexes	1480
11773	6001	-1.9915e-02	continuous	DBP	both_sexes		combined_raw	categorical	41247	both_sexes	2000
11773	6009	-3.5957e-03	continuous	DBP	both_sexes		combined_raw	categorical	41248	both_sexes	1000
11773	6040	4.1691e-03	continuous	DBP	both_sexes		combined_raw	categorical	41249	both_sexes	2002
11773	6058	-4.4812e-03	continuous	DBP	both_sexes		combined_raw	categorical	41250	both_sexes	1000
11773	6068	-2.4045e-03	continuous	DBP	both_sexes		combined_raw	categorical	41251	both_sexes	1000
11773	6157	5.5939e-02	continuous	DBP	both_sexes		combined_raw	continuous	46	both_sexes		irnt
11773	6159	5.9755e-02	continuous	DBP	both_sexes		combined_raw	continuous	47	both_sexes		irnt
11773	6161	2.4753e-01	continuous	DBP	both_sexes		combined_raw	continuous	48	both_sexes		irnt
11773	6163	2.1856e-01	continuous	DBP	both_sexes		combined_raw	continuous	49	both_sexes		irnt
11773	6165	-3.2200e-02	continuous	DBP	both_sexes		combined_raw	continuous	50	both_sexes		irnt
11773	6167	1.4638e-02	continuous	DBP	both_sexes		combined_raw	continuous	51	both_sexes		irnt
11773	6183	2.6989e-01	continuous	DBP	both_sexes		combined_raw	continuous	102	both_sexes		irnt
11773	6198	-1.2344e-02	continuous	DBP	both_sexes		combined_raw	continuous	400	both_sexes		irnt
11773	6201	-3.4603e-03	continuous	DBP	both_sexes		combined_raw	continuous	404	both_sexes		irnt
11773	6203	2.5651e-02	continuous	DBP	both_sexes		combined_raw	continuous	699	both_sexes		irnt
11773	6220	9.0959e-03	continuous	DBP	both_sexes		combined_raw	continuous	874	both_sexes		irnt
11773	6269	-4.4176e-03	continuous	DBP	both_sexes		combined_raw	continuous	1438	both_sexes		irnt
11773	6273	-1.5700e-02	continuous	DBP	both_sexes		combined_raw	continuous	1488	both_sexes		irnt
11773	6303	-3.1625e-02	continuous	DBP	both_sexes		combined_raw	continuous	2139	both_sexes		irnt
11773	6307	1.0963e-02	continuous	DBP	both_sexes		combined_raw	continuous	2217	both_sexes		irnt
11773	6347	-5.9511e-02	continuous	DBP	both_sexes		combined_raw	continuous	3062	both_sexes		irnt
11773	6349	-3.6061e-02	continuous	DBP	both_sexes		combined_raw	continuous	3063	both_sexes		irnt
11773	6351	-8.3028e-04	continuous	DBP	both_sexes		combined_raw	continuous	3064	both_sexes		irnt
11773	6354	1.0104e-01	continuous	DBP	both_sexes		combined_raw	continuous	3143	both_sexes		irnt
11773	6360	2.8433e-02	continuous	DBP	both_sexes		combined_raw	continuous	3148	both_sexes		irnt
11773	6411	9.6969e-01	continuous	DBP	both_sexes		combined_raw	continuous	4079	both_sexes		irnt
11773	6413	7.0889e-01	continuous	DBP	both_sexes		combined_raw	continuous	4080	both_sexes		irnt
11773	6415	7.8155e-02	continuous	DBP	both_sexes		combined_raw	continuous	4100	both_sexes		irnt
11773	6417	2.3981e-02	continuous	DBP	both_sexes		combined_raw	continuous	4101	both_sexes		irnt
11773	6419	2.4052e-02	continuous	DBP	both_sexes		combined_raw	continuous	4104	both_sexes		irnt
11773	6421	2.4140e-02	continuous	DBP	both_sexes		combined_raw	continuous	4105	both_sexes		irnt
11773	6423	2.4051e-02	continuous	DBP	both_sexes		combined_raw	continuous	4106	both_sexes		irnt
11773	6427	2.0579e-02	continuous	DBP	both_sexes		combined_raw	continuous	4120	both_sexes		irnt
11773	6429	2.1340e-02	continuous	DBP	both_sexes		combined_raw	continuous	4123	both_sexes		irnt
11773	6431	2.1598e-02	continuous	DBP	both_sexes		combined_raw	continuous	4124	both_sexes		irnt
11773	6433	2.1340e-02	continuous	DBP	both_sexes		combined_raw	continuous	4125	both_sexes		irnt
11773	6435	1.3991e-01	continuous	DBP	both_sexes		combined_raw	continuous	4194	both_sexes		irnt
11773	6437	7.1274e-03	continuous	DBP	both_sexes		combined_raw	continuous	4195	both_sexes		irnt
11773	6495	8.0357e-03	continuous	DBP	both_sexes		combined_raw	continuous	5096	both_sexes		irnt
11773	6497	7.4359e-03	continuous	DBP	both_sexes		combined_raw	continuous	5097	both_sexes		irnt
11773	6499	8.1875e-03	continuous	DBP	both_sexes		combined_raw	continuous	5098	both_sexes		irnt
11773	6501	8.7441e-03	continuous	DBP	both_sexes		combined_raw	continuous	5099	both_sexes		irnt
11773	6535	1.9211e-03	continuous	DBP	both_sexes		combined_raw	continuous	5116	both_sexes		irnt
11773	6543	7.9012e-03	continuous	DBP	both_sexes		combined_raw	continuous	5132	both_sexes		irnt
11773	6545	8.6843e-03	continuous	DBP	both_sexes		combined_raw	continuous	5133	both_sexes		irnt
11773	6547	8.1401e-03	continuous	DBP	both_sexes		combined_raw	continuous	5134	both_sexes		irnt
11773	6549	7.9424e-03	continuous	DBP	both_sexes		combined_raw	continuous	5135	both_sexes		irnt
11773	6580	2.3363e-02	continuous	DBP	both_sexes		combined_raw	continuous	5257	both_sexes		irnt
11773	6629	-6.5060e-03	continuous	DBP	both_sexes		combined_raw	continuous	20010	both_sexes		irnt
11773	6633	1.1667e-02	continuous	DBP	both_sexes		combined_raw	continuous	20015	both_sexes		irnt
11773	6635	-1.7112e-02	continuous	DBP	both_sexes		combined_raw	continuous	20016	both_sexes		irnt
11773	6642	-2.8334e-02	continuous	DBP	both_sexes		combined_raw	continuous	20022	both_sexes		irnt
11773	6644	-3.0571e-03	continuous	DBP	both_sexes		combined_raw	continuous	20023	both_sexes		irnt
11773	6664	-1.6555e-02	continuous	DBP	both_sexes		combined_raw	continuous	20153	both_sexes		irnt
11773	6740	2.7425e-01	continuous	DBP	both_sexes		combined_raw	continuous	21001	both_sexes		irnt
11773	6742	2.4131e-01	continuous	DBP	both_sexes		combined_raw	continuous	21002	both_sexes		irnt
11773	6829	2.4004e-01	continuous	DBP	both_sexes		combined_raw	continuous	23098	both_sexes		irnt
11773	6831	2.6014e-01	continuous	DBP	both_sexes		combined_raw	continuous	23099	both_sexes		irnt
11773	6833	2.6435e-01	continuous	DBP	both_sexes		combined_raw	continuous	23100	both_sexes		irnt
11773	6835	1.4645e-01	continuous	DBP	both_sexes		combined_raw	continuous	23101	both_sexes		irnt
11773	6837	1.4730e-01	continuous	DBP	both_sexes		combined_raw	continuous	23102	both_sexes		irnt
11773	6839	2.7294e-01	continuous	DBP	both_sexes		combined_raw	continuous	23104	both_sexes		irnt
11773	6841	1.7607e-01	continuous	DBP	both_sexes		combined_raw	continuous	23105	both_sexes		irnt
11773	6843	-1.3433e-01	continuous	DBP	both_sexes		combined_raw	continuous	23106	both_sexes		irnt
11773	6845	-1.0288e-01	continuous	DBP	both_sexes		combined_raw	continuous	23107	both_sexes		irnt
11773	6847	-1.0288e-01	continuous	DBP	both_sexes		combined_raw	continuous	23108	both_sexes		irnt
11773	6849	-1.3094e-01	continuous	DBP	both_sexes		combined_raw	continuous	23109	both_sexes		irnt
11773	6851	-1.3906e-01	continuous	DBP	both_sexes		combined_raw	continuous	23110	both_sexes		irnt
11773	6853	2.7259e-01	continuous	DBP	both_sexes		combined_raw	continuous	23111	both_sexes		irnt
11773	6855	2.7146e-01	continuous	DBP	both_sexes		combined_raw	continuous	23112	both_sexes		irnt
11773	6857	1.5107e-01	continuous	DBP	both_sexes		combined_raw	continuous	23113	both_sexes		irnt
11773	6859	1.5075e-01	continuous	DBP	both_sexes		combined_raw	continuous	23114	both_sexes		irnt
11773	6861	2.7445e-01	continuous	DBP	both_sexes		combined_raw	continuous	23115	both_sexes		irnt
11773	6863	2.7192e-01	continuous	DBP	both_sexes		combined_raw	continuous	23116	both_sexes		irnt
11773	6865	1.6478e-01	continuous	DBP	both_sexes		combined_raw	continuous	23117	both_sexes		irnt
11773	6867	1.6439e-01	continuous	DBP	both_sexes		combined_raw	continuous	23118	both_sexes		irnt
11773	6869	2.5453e-01	continuous	DBP	both_sexes		combined_raw	continuous	23119	both_sexes		irnt
11773	6871	2.6218e-01	continuous	DBP	both_sexes		combined_raw	continuous	23120	both_sexes		irnt
11773	6873	1.5710e-01	continuous	DBP	both_sexes		combined_raw	continuous	23121	both_sexes		irnt
11773	6875	1.5651e-01	continuous	DBP	both_sexes		combined_raw	continuous	23122	both_sexes		irnt
11773	6877	2.5211e-01	continuous	DBP	both_sexes		combined_raw	continuous	23123	both_sexes		irnt
11773	6879	2.6075e-01	continuous	DBP	both_sexes		combined_raw	continuous	23124	both_sexes		irnt
11773	6881	1.7196e-01	continuous	DBP	both_sexes		combined_raw	continuous	23125	both_sexes		irnt
11773	6883	1.7202e-01	continuous	DBP	both_sexes		combined_raw	continuous	23126	both_sexes		irnt
11773	6885	2.3805e-01	continuous	DBP	both_sexes		combined_raw	continuous	23127	both_sexes		irnt
11773	6887	2.5244e-01	continuous	DBP	both_sexes		combined_raw	continuous	23128	both_sexes		irnt
11773	6889	1.2315e-01	continuous	DBP	both_sexes		combined_raw	continuous	23129	both_sexes		irnt
11773	6891	1.2255e-01	continuous	DBP	both_sexes		combined_raw	continuous	23130	both_sexes		irnt
11773	6932	7.4303e-02	continuous	DBP	both_sexes		combined_raw	continuous	30000	both_sexes		irnt
11773	6934	2.1086e-01	continuous	DBP	both_sexes		combined_raw	continuous	30010	both_sexes		irnt
11773	6936	2.1939e-01	continuous	DBP	both_sexes		combined_raw	continuous	30020	both_sexes		irnt
11773	6938	2.0752e-01	continuous	DBP	both_sexes		combined_raw	continuous	30030	both_sexes		irnt
11773	6940	-4.2234e-02	continuous	DBP	both_sexes		combined_raw	continuous	30040	both_sexes		irnt
11773	6942	-2.4561e-02	continuous	DBP	both_sexes		combined_raw	continuous	30050	both_sexes		irnt
11773	6944	2.3685e-02	continuous	DBP	both_sexes		combined_raw	continuous	30060	both_sexes		irnt
11773	6946	5.9431e-03	continuous	DBP	both_sexes		combined_raw	continuous	30070	both_sexes		irnt
11773	6948	6.2854e-02	continuous	DBP	both_sexes		combined_raw	continuous	30080	both_sexes		irnt
11773	6950	5.3780e-02	continuous	DBP	both_sexes		combined_raw	continuous	30090	both_sexes		irnt
11773	6952	-3.2107e-02	continuous	DBP	both_sexes		combined_raw	continuous	30100	both_sexes		irnt
11773	6954	9.3844e-03	continuous	DBP	both_sexes		combined_raw	continuous	30110	both_sexes		irnt
11773	6956	6.1094e-02	continuous	DBP	both_sexes		combined_raw	continuous	30120	both_sexes		irnt
11773	6958	4.1904e-02	continuous	DBP	both_sexes		combined_raw	continuous	30130	both_sexes		irnt
11773	6960	6.2589e-02	continuous	DBP	both_sexes		combined_raw	continuous	30140	both_sexes		irnt
11773	6962	1.1369e-02	continuous	DBP	both_sexes		combined_raw	continuous	30150	both_sexes		irnt
11773	6966	-9.5121e-05	continuous	DBP	both_sexes		combined_raw	continuous	30180	both_sexes		irnt
11773	6968	-1.4887e-02	continuous	DBP	both_sexes		combined_raw	continuous	30190	both_sexes		irnt
11773	6970	9.5681e-03	continuous	DBP	both_sexes		combined_raw	continuous	30200	both_sexes		irnt
11773	6972	-1.5763e-02	continuous	DBP	both_sexes		combined_raw	continuous	30210	both_sexes		irnt
11773	6977	1.3163e-01	continuous	DBP	both_sexes		combined_raw	continuous	30240	both_sexes		irnt
11773	6979	1.6910e-01	continuous	DBP	both_sexes		combined_raw	continuous	30250	both_sexes		irnt
11773	6981	-2.1165e-03	continuous	DBP	both_sexes		combined_raw	continuous	30260	both_sexes		irnt
11773	6983	-3.1689e-02	continuous	DBP	both_sexes		combined_raw	continuous	30270	both_sexes		irnt
11773	6985	1.0183e-01	continuous	DBP	both_sexes		combined_raw	continuous	30280	both_sexes		irnt
11773	6987	1.4137e-01	continuous	DBP	both_sexes		combined_raw	continuous	30290	both_sexes		irnt
11773	6989	1.7069e-01	continuous	DBP	both_sexes		combined_raw	continuous	30300	both_sexes		irnt
11773	6993	-5.8136e-03	continuous	DBP	both_sexes		combined_raw	continuous	30510	both_sexes		irnt
11773	6995	-3.5094e-02	continuous	DBP	both_sexes		combined_raw	continuous	30520	both_sexes		irnt
11773	6997	6.9203e-02	continuous	DBP	both_sexes		combined_raw	continuous	30530	both_sexes		irnt
11773	7585	-1.3032e-02	continuous	DBP	both_sexes		combined_raw	icd10	E11	both_sexes
11773	7623	4.6834e-02	continuous	DBP	both_sexes		combined_raw	icd10	E66	both_sexes
11773	7660	-1.2559e-02	continuous	DBP	both_sexes		combined_raw	icd10	F17	both_sexes
11773	7673	-2.1745e-03	continuous	DBP	both_sexes		combined_raw	icd10	F32	both_sexes
11773	7748	1.0042e-02	continuous	DBP	both_sexes		combined_raw	icd10	G47	both_sexes
11773	7869	-4.9921e-02	continuous	DBP	both_sexes		combined_raw	icd10	I25	both_sexes
11773	7916	-8.0559e-03	continuous	DBP	both_sexes		combined_raw	icd10	I83	both_sexes
11773	7960	-1.6706e-02	continuous	DBP	both_sexes		combined_raw	icd10	J44	both_sexes
11773	7961	1.3922e-02	continuous	DBP	both_sexes		combined_raw	icd10	J45	both_sexes
11773	8004	5.3015e-03	continuous	DBP	both_sexes		combined_raw	icd10	K21	both_sexes
11773	8020	1.2988e-02	continuous	DBP	both_sexes		combined_raw	icd10	K42	both_sexes
11773	8022	8.9354e-03	continuous	DBP	both_sexes		combined_raw	icd10	K44	both_sexes
11773	8049	1.5996e-02	continuous	DBP	both_sexes		combined_raw	icd10	K80	both_sexes
11773	8142	2.5402e-03	continuous	DBP	both_sexes		combined_raw	icd10	M16	both_sexes
11773	8143	1.9321e-02	continuous	DBP	both_sexes		combined_raw	icd10	M17	both_sexes
11773	8169	5.4298e-04	continuous	DBP	both_sexes		combined_raw	icd10	M51	both_sexes
11773	8223	1.2445e-02	continuous	DBP	both_sexes		combined_raw	icd10	N20	both_sexes
11773	8448	-1.1473e-02	continuous	DBP	both_sexes		combined_raw	icd10	R07	both_sexes
11773	8459	-1.5093e-02	continuous	DBP	both_sexes		combined_raw	icd10	R19	both_sexes
11773	9083	-1.1244e-02	continuous	DBP	both_sexes		combined_raw	icd10	Z72	both_sexes
11773	9090	-1.4062e-02	continuous	DBP	both_sexes		combined_raw	icd10	Z82	both_sexes
11773	9094	-8.2549e-03	continuous	DBP	both_sexes		combined_raw	icd10	Z86	both_sexes
11773	9096	-3.4307e-04	continuous	DBP	both_sexes		combined_raw	icd10	Z88	both_sexes
11773	9103	-5.2865e-02	continuous	DBP	both_sexes		combined_raw	icd10	Z95	both_sexes
11773	9649	1.2207e-01	continuous	DBP	both_sexes		combined_raw	prescriptions	amlodipine	both_sexes
11773	9667	9.4168e-02	continuous	DBP	both_sexes		combined_raw	prescriptions	bendroflumethiazide	both_sexes
11773	9701	-9.7439e-03	continuous	DBP	both_sexes		combined_raw	prescriptions	citalopram	both_sexes
11773	9702	8.1701e-04	continuous	DBP	both_sexes		combined_raw	prescriptions	clarithromycin	both_sexes
11773	9770	-1.7428e-04	continuous	DBP	both_sexes		combined_raw	prescriptions	gabapentin	both_sexes
11773	9773	-2.3393e-03	continuous	DBP	both_sexes		combined_raw	prescriptions	gliclazide	both_sexes
11773	9801	-1.2800e-03	continuous	DBP	both_sexes		combined_raw	prescriptions	latanoprost	both_sexes
11773	9816	-5.1993e-03	continuous	DBP	both_sexes		combined_raw	prescriptions	mebeverine	both_sexes
11773	9821	9.1925e-03	continuous	DBP	both_sexes		combined_raw	prescriptions	metformin	both_sexes
11773	9849	2.9644e-02	continuous	DBP	both_sexes		combined_raw	prescriptions	orlistat	both_sexes
11773	9853	9.1605e-03	continuous	DBP	both_sexes		combined_raw	prescriptions	paracetamol	both_sexes
11773	9909	1.0873e-02	continuous	DBP	both_sexes		combined_raw	prescriptions	tramadol	both_sexes
11773	9921	-6.2913e-03	continuous	DBP	both_sexes		combined_raw	prescriptions	zopiclone	both_sexes
11773	9924	1.0903e-01	continuous	DBP	both_sexes		combined_raw	prescriptions	ACE inhibitor|anti-hypertensive	both_sexes
11773	9929	-6.9698e-03	continuous	DBP	both_sexes		combined_raw	prescriptions	GABA agonist|sedative	both_sexes
11773	9971	-1.7428e-04	continuous	DBP	both_sexes		combined_raw	prescriptions	anticonvulsant|voltage-gated calcium channel inhibitor|neuropathy	both_sexes
11773	9973	9.1605e-03	continuous	DBP	both_sexes		combined_raw	prescriptions	antipyretic	both_sexes
11773	9975	-5.2204e-03	continuous	DBP	both_sexes		combined_raw	prescriptions	antispasmodic	both_sexes
11773	9982	1.4736e-03	continuous	DBP	both_sexes		combined_raw	prescriptions	beta-lactam antibiotic|beta-lactamase inhibitor|antibiotic	both_sexes
11773	9987	9.1925e-03	continuous	DBP	both_sexes		combined_raw	prescriptions	biguanides|diabetes	both_sexes
11773	9990	1.2682e-01	continuous	DBP	both_sexes		combined_raw	prescriptions	calcium channel blocker|dihydropyridine|anti-hypertensive	both_sexes
11773	10018	2.9644e-02	continuous	DBP	both_sexes		combined_raw	prescriptions	lipase inhibitor|obesity	both_sexes
11773	10039	1.0873e-02	continuous	DBP	both_sexes		combined_raw	prescriptions	opioid analgesic|selective serotonin re-uptake inhibitor|norepinephrine re-uptake inhibitor	both_sexes
11773	10058	-8.3535e-03	continuous	DBP	both_sexes		combined_raw	prescriptions	selective serotonin re-uptake inhibitor|SSRI	both_sexes
11773	10065	-2.0794e-03	continuous	DBP	both_sexes		combined_raw	prescriptions	sulfonylurea|diabetes	both_sexes
11773	10068	1.0073e-01	continuous	DBP	both_sexes		combined_raw	prescriptions	thiazide diuretic|diuretic	both_sexes
11773	10435	-1.7171e-02	continuous	DBP	both_sexes		combined_raw	phecode	250	both_sexes
11773	10439	-1.3657e-02	continuous	DBP	both_sexes		combined_raw	phecode	250.2	both_sexes
11773	10510	-8.4585e-03	continuous	DBP	both_sexes		combined_raw	phecode	272	both_sexes
11773	10556	9.0370e-03	continuous	DBP	both_sexes		combined_raw	phecode	317	both_sexes
11773	10558	-1.2416e-02	continuous	DBP	both_sexes		combined_raw	phecode	318	both_sexes
11773	10580	9.9763e-03	continuous	DBP	both_sexes		combined_raw	phecode	327	both_sexes
11773	10588	-1.0946e-02	continuous	DBP	both_sexes		combined_raw	phecode	306	both_sexes
11773	10634	1.2065e-02	continuous	DBP	both_sexes		combined_raw	phecode	327.3	both_sexes
11773	10785	1.5891e-01	continuous	DBP	both_sexes		combined_raw	phecode	401.1	both_sexes
11773	10786	1.5881e-01	continuous	DBP	both_sexes		combined_raw	phecode	401	both_sexes
11773	10792	-4.7868e-02	continuous	DBP	both_sexes		combined_raw	phecode	411	both_sexes
11773	10797	-4.7671e-02	continuous	DBP	both_sexes		combined_raw	phecode	411.4	both_sexes
11773	10798	-5.0628e-02	continuous	DBP	both_sexes		combined_raw	phecode	411.8	both_sexes
11773	10849	-1.0986e-02	continuous	DBP	both_sexes		combined_raw	phecode	459	both_sexes
11773	10888	-7.4338e-03	continuous	DBP	both_sexes		combined_raw	phecode	454.1	both_sexes
11773	10892	3.7482e-03	continuous	DBP	both_sexes		combined_raw	phecode	530	both_sexes
11773	10929	-1.6738e-02	continuous	DBP	both_sexes		combined_raw	phecode	496.2	both_sexes
11773	10931	-1.6484e-02	continuous	DBP	both_sexes		combined_raw	phecode	496.21	both_sexes
11773	10952	1.2126e-03	continuous	DBP	both_sexes		combined_raw	phecode	714	both_sexes
11773	10999	5.3854e-03	continuous	DBP	both_sexes		combined_raw	phecode	530.1	both_sexes
11773	11000	4.8798e-03	continuous	DBP	both_sexes		combined_raw	phecode	530.11	both_sexes
11773	11018	-1.0158e-02	continuous	DBP	both_sexes		combined_raw	phecode	785	both_sexes
11773	11025	7.2361e-03	continuous	DBP	both_sexes		combined_raw	phecode	550	both_sexes
11773	11027	1.2927e-02	continuous	DBP	both_sexes		combined_raw	phecode	550.4	both_sexes
11773	11029	9.0094e-03	continuous	DBP	both_sexes		combined_raw	phecode	550.2	both_sexes
11773	11039	-1.6507e-02	continuous	DBP	both_sexes		combined_raw	phecode	558	both_sexes
11773	11074	1.6451e-02	continuous	DBP	both_sexes		combined_raw	phecode	574.1	both_sexes
11773	11167	1.2812e-02	continuous	DBP	both_sexes		combined_raw	phecode	716	both_sexes
11773	11168	1.2961e-02	continuous	DBP	both_sexes		combined_raw	phecode	716.9	both_sexes
11773	11183	1.6762e-02	continuous	DBP	both_sexes		combined_raw	phecode	716.2	both_sexes
11773	11184	4.1174e-03	continuous	DBP	both_sexes		combined_raw	phecode	740	both_sexes
11773	11200	3.6383e-03	continuous	DBP	both_sexes		combined_raw	phecode	835	both_sexes
11773	11263	-2.6956e-04	continuous	DBP	both_sexes		combined_raw	phecode	760	both_sexes
11773	11329	1.2888e-02	continuous	DBP	both_sexes		combined_raw	phecode	594	both_sexes
11773	11330	8.7427e-03	continuous	DBP	both_sexes		combined_raw	phecode	594.1	both_sexes
11773	11561	-1.1889e-02	continuous	DBP	both_sexes		combined_raw	phecode	418	both_sexes
11773	11697	-1.0148e-03	continuous	DBP	both_sexes		combined_raw	phecode	960	both_sexes
11773	11698	5.3168e-04	continuous	DBP	both_sexes		combined_raw	phecode	960.2	both_sexes
11773	11766	-7.3936e-02	continuous	DBP	both_sexes		combined_raw	continuous	AG	both_sexes		irnt
11773	11768	9.0554e-01	continuous	DBP	both_sexes		combined_raw	continuous	DBP	both_sexes		auto_medadj_irnt
11773	11769	9.0425e-01	continuous	DBP	both_sexes		combined_raw	continuous	DBP	both_sexes		auto_medadj_raw
11773	11770	9.9815e-01	continuous	DBP	both_sexes		combined_raw	continuous	DBP	both_sexes		combined_irnt
11773	11771	9.3186e-01	continuous	DBP	both_sexes		combined_raw	continuous	DBP	both_sexes		combined_medadj_irnt
11773	11772	9.3053e-01	continuous	DBP	both_sexes		combined_raw	continuous	DBP	both_sexes		combined_medadj_raw
11773	11773	1.0000e+00	continuous	DBP	both_sexes		combined_raw	continuous	DBP	both_sexes		combined_raw
11773	11780	1.4315e-01	continuous	DBP	both_sexes		combined_raw	continuous	LDLC	both_sexes		medadj_irnt
11773	11781	1.3940e-01	continuous	DBP	both_sexes		combined_raw	continuous	LDLC	both_sexes		medadj_raw
11773	11782	9.1034e-01	continuous	DBP	both_sexes		combined_raw	continuous	MAP	both_sexes		auto_irnt
11773	11783	8.4766e-01	continuous	DBP	both_sexes		combined_raw	continuous	MAP	both_sexes		auto_medadj_irnt
11773	11784	8.4372e-01	continuous	DBP	both_sexes		combined_raw	continuous	MAP	both_sexes		auto_medadj_raw
11773	11785	9.1068e-01	continuous	DBP	both_sexes		combined_raw	continuous	MAP	both_sexes		auto_raw
11773	11786	9.3686e-01	continuous	DBP	both_sexes		combined_raw	continuous	MAP	both_sexes		combined_irnt
11773	11787	8.7209e-01	continuous	DBP	both_sexes		combined_raw	continuous	MAP	both_sexes		combined_medadj_irnt
11773	11788	8.6805e-01	continuous	DBP	both_sexes		combined_raw	continuous	MAP	both_sexes		combined_medadj_raw
11773	11789	9.3719e-01	continuous	DBP	both_sexes		combined_raw	continuous	MAP	both_sexes		combined_raw
11773	11792	2.4444e-01	continuous	DBP	both_sexes		combined_raw	continuous	MAP	both_sexes		manual_medadj_raw
11773	11793	2.6496e-01	continuous	DBP	both_sexes		combined_raw	continuous	MAP	both_sexes		manual_raw
11773	11796	1.2142e-01	continuous	DBP	both_sexes		combined_raw	continuous	NAP	both_sexes		irnt
11773	11798	2.0536e-01	continuous	DBP	both_sexes		combined_raw	continuous	PP	both_sexes		auto_irnt
11773	11799	2.1536e-01	continuous	DBP	both_sexes		combined_raw	continuous	PP	both_sexes		auto_medadj_irnt
11773	11800	2.1057e-01	continuous	DBP	both_sexes		combined_raw	continuous	PP	both_sexes		auto_medadj_raw
11773	11801	2.0355e-01	continuous	DBP	both_sexes		combined_raw	continuous	PP	both_sexes		auto_raw
11773	11802	2.1000e-01	continuous	DBP	both_sexes		combined_raw	continuous	PP	both_sexes		combined_irnt
11773	11803	2.2006e-01	continuous	DBP	both_sexes		combined_raw	continuous	PP	both_sexes		combined_medadj_irnt
11773	11804	2.1494e-01	continuous	DBP	both_sexes		combined_raw	continuous	PP	both_sexes		combined_medadj_raw
11773	11805	2.0791e-01	continuous	DBP	both_sexes		combined_raw	continuous	PP	both_sexes		combined_raw
11773	11810	6.7710e-01	continuous	DBP	both_sexes		combined_raw	continuous	SBP	both_sexes		auto_medadj_irnt
11773	11811	6.6531e-01	continuous	DBP	both_sexes		combined_raw	continuous	SBP	both_sexes		auto_medadj_raw
11773	11812	7.2900e-01	continuous	DBP	both_sexes		combined_raw	continuous	SBP	both_sexes		combined_irnt
11773	11813	6.9599e-01	continuous	DBP	both_sexes		combined_raw	continuous	SBP	both_sexes		combined_medadj_irnt
11773	11814	6.8382e-01	continuous	DBP	both_sexes		combined_raw	continuous	SBP	both_sexes		combined_medadj_raw
11773	11815	7.2001e-01	continuous	DBP	both_sexes		combined_raw	continuous	SBP	both_sexes		combined_raw
11773	11817	1.9240e-01	continuous	DBP	both_sexes		combined_raw	continuous	SBP	both_sexes		manual_medadj_raw
11773	11820	-1.3409e-02	continuous	DBP	both_sexes		combined_raw	continuous	Smoking	both_sexes		Ever_Never
11773	11823	1.5114e-02	continuous	DBP	both_sexes		combined_raw	continuous	eGFR	both_sexes		irnt
11773	11825	-2.5059e-02	continuous	DBP	both_sexes		combined_raw	continuous	eGFRcreacys	both_sexes		irnt
11773	11827	-6.1923e-02	continuous	DBP	both_sexes		combined_raw	continuous	eGFRcys	both_sexes		irnt
11773	14250	1.7097e-01	continuous	DBP	both_sexes		combined_raw	continuous	whr	both_sexes		irnt
11780	13	6.6455e-03	continuous	LDLC	both_sexes		medadj_irnt	categorical	120	both_sexes	1
11780	15	-5.7494e-03	continuous	LDLC	both_sexes		medadj_irnt	categorical	120	both_sexes	9
11780	16	1.0804e-02	continuous	LDLC	both_sexes		medadj_irnt	categorical	670	both_sexes	1
11780	18	-9.8468e-03	continuous	LDLC	both_sexes		medadj_irnt	categorical	670	both_sexes	2
11780	24	-2.8966e-03	continuous	LDLC	both_sexes		medadj_irnt	categorical	680	both_sexes	3
11780	31	-5.1793e-02	continuous	LDLC	both_sexes		medadj_irnt	categorical	1210	both_sexes	1210
11780	32	3.9322e-03	continuous	LDLC	both_sexes		medadj_irnt	categorical	1418	both_sexes	1
11780	38	-2.4241e-02	continuous	LDLC	both_sexes		medadj_irnt	categorical	1428	both_sexes	0
11780	39	3.2969e-02	continuous	LDLC	both_sexes		medadj_irnt	categorical	1428	both_sexes	1
11780	42	2.3344e-02	continuous	LDLC	both_sexes		medadj_irnt	categorical	1448	both_sexes	1
11780	47	5.3331e-03	continuous	LDLC	both_sexes		medadj_irnt	categorical	1468	both_sexes	2
11780	49	-1.3148e-02	continuous	LDLC	both_sexes		medadj_irnt	categorical	1468	both_sexes	4
11780	55	1.8344e-03	continuous	LDLC	both_sexes		medadj_irnt	categorical	1538	both_sexes	0
11780	56	-3.2637e-02	continuous	LDLC	both_sexes		medadj_irnt	categorical	1538	both_sexes	1
11780	57	2.0688e-02	continuous	LDLC	both_sexes		medadj_irnt	categorical	1538	both_sexes	2
11780	65	-7.5647e-03	continuous	LDLC	both_sexes		medadj_irnt	categorical	1677	both_sexes	1677
11780	66	5.6278e-04	continuous	LDLC	both_sexes		medadj_irnt	categorical	1707	both_sexes	1
11780	67	-2.5492e-03	continuous	LDLC	both_sexes		medadj_irnt	categorical	1707	both_sexes	2
11780	72	1.0682e-03	continuous	LDLC	both_sexes		medadj_irnt	categorical	1747	both_sexes	4
11780	73	-2.1133e-02	continuous	LDLC	both_sexes		medadj_irnt	categorical	1747	both_sexes	5
11780	80	1.1773e-02	continuous	LDLC	both_sexes		medadj_irnt	categorical	1920	both_sexes	1920
11780	82	1.0792e-02	continuous	LDLC	both_sexes		medadj_irnt	categorical	1940	both_sexes	1940
11780	83	1.8929e-03	continuous	LDLC	both_sexes		medadj_irnt	categorical	1950	both_sexes	1950
11780	85	-6.2704e-03	continuous	LDLC	both_sexes		medadj_irnt	categorical	1970	both_sexes	1970
11780	86	-5.2887e-04	continuous	LDLC	both_sexes		medadj_irnt	categorical	1980	both_sexes	1980
11780	89	7.6610e-03	continuous	LDLC	both_sexes		medadj_irnt	categorical	2010	both_sexes	2010
11780	90	3.1873e-03	continuous	LDLC	both_sexes		medadj_irnt	categorical	2020	both_sexes	2020
11780	92	5.8047e-03	continuous	LDLC	both_sexes		medadj_irnt	categorical	2040	both_sexes	2040
11780	95	-5.2958e-03	continuous	LDLC	both_sexes		medadj_irnt	categorical	2129	both_sexes	2129
11780	97	-2.3156e-02	continuous	LDLC	both_sexes		medadj_irnt	categorical	2188	both_sexes	2188
11780	98	5.0944e-03	continuous	LDLC	both_sexes		medadj_irnt	categorical	2207	both_sexes	2207
11780	103	6.6119e-03	continuous	LDLC	both_sexes		medadj_irnt	categorical	2257	both_sexes	2257
11780	104	2.0377e-02	continuous	LDLC	both_sexes		medadj_irnt	categorical	2316	both_sexes	2316
11780	105	9.0754e-03	continuous	LDLC	both_sexes		medadj_irnt	categorical	2335	both_sexes	2335
11780	113	-8.7417e-02	continuous	LDLC	both_sexes		medadj_irnt	categorical	2443	both_sexes	2443
11780	116	-3.7937e-03	continuous	LDLC	both_sexes		medadj_irnt	categorical	2473	both_sexes	2473
11780	149	5.9155e-05	continuous	LDLC	both_sexes		medadj_irnt	categorical	3393	both_sexes	3393
11780	155	3.4547e-03	continuous	LDLC	both_sexes		medadj_irnt	categorical	3571	both_sexes	3571
11780	157	-4.0117e-03	continuous	LDLC	both_sexes		medadj_irnt	categorical	3606	both_sexes	3606
11780	181	5.5794e-04	continuous	LDLC	both_sexes		medadj_irnt	categorical	4293	both_sexes	3
11780	182	-5.1112e-04	continuous	LDLC	both_sexes		medadj_irnt	categorical	4294	both_sexes	0
11780	200	-2.0740e-03	continuous	LDLC	both_sexes		medadj_irnt	categorical	4957	both_sexes	4957
11780	204	8.4687e-06	continuous	LDLC	both_sexes		medadj_irnt	categorical	5001	both_sexes	5001
11780	205	-6.2415e-03	continuous	LDLC	both_sexes		medadj_irnt	categorical	5012	both_sexes	5012
11780	235	-8.1075e-03	continuous	LDLC	both_sexes		medadj_irnt	categorical	5556	both_sexes	5556
11780	276	5.7228e-03	continuous	LDLC	both_sexes		medadj_irnt	categorical	6138	both_sexes	100
11780	277	-1.4499e-02	continuous	LDLC	both_sexes		medadj_irnt	categorical	6138	both_sexes	2
11780	278	-3.8100e-03	continuous	LDLC	both_sexes		medadj_irnt	categorical	6138	both_sexes	3
11780	279	1.2478e-02	continuous	LDLC	both_sexes		medadj_irnt	categorical	6138	both_sexes	4
11780	280	1.0193e-02	continuous	LDLC	both_sexes		medadj_irnt	categorical	6138	both_sexes	5
11780	281	-4.1630e-03	continuous	LDLC	both_sexes		medadj_irnt	categorical	6138	both_sexes	6
11780	293	1.5910e-02	continuous	LDLC	both_sexes		medadj_irnt	categorical	6141	both_sexes	1
11780	294	-8.5019e-03	continuous	LDLC	both_sexes		medadj_irnt	categorical	6141	both_sexes	2
11780	305	5.3478e-03	continuous	LDLC	both_sexes		medadj_irnt	categorical	6142	both_sexes	4
11780	307	-5.1883e-03	continuous	LDLC	both_sexes		medadj_irnt	categorical	6142	both_sexes	6
11780	312	-7.0209e-03	continuous	LDLC	both_sexes		medadj_irnt	categorical	6143	both_sexes	3
11780	314	-1.1319e-02	continuous	LDLC	both_sexes		medadj_irnt	categorical	6144	both_sexes	1
11780	318	3.6502e-02	continuous	LDLC	both_sexes		medadj_irnt	categorical	6144	both_sexes	5
11780	319	-1.4522e-02	continuous	LDLC	both_sexes		medadj_irnt	categorical	6145	both_sexes	1
11780	325	1.3921e-02	continuous	LDLC	both_sexes		medadj_irnt	categorical	6145	both_sexes	6
11780	345	-4.1220e-04	continuous	LDLC	both_sexes		medadj_irnt	categorical	6149	both_sexes	100
11780	347	1.1553e-03	continuous	LDLC	both_sexes		medadj_irnt	categorical	6149	both_sexes	3
11780	348	4.2371e-03	continuous	LDLC	both_sexes		medadj_irnt	categorical	6149	both_sexes	4
11780	350	1.0495e-03	continuous	LDLC	both_sexes		medadj_irnt	categorical	6149	both_sexes	6
11780	352	9.8002e-04	continuous	LDLC	both_sexes		medadj_irnt	categorical	6150	both_sexes	100
11780	353	-2.0719e-02	continuous	LDLC	both_sexes		medadj_irnt	categorical	6150	both_sexes	2
11780	355	7.2649e-03	continuous	LDLC	both_sexes		medadj_irnt	categorical	6150	both_sexes	4
11780	362	2.8054e-03	continuous	LDLC	both_sexes		medadj_irnt	categorical	6151	both_sexes	7
11780	363	-2.3553e-03	continuous	LDLC	both_sexes		medadj_irnt	categorical	6152	both_sexes	100
11780	367	2.5120e-03	continuous	LDLC	both_sexes		medadj_irnt	categorical	6152	both_sexes	8
11780	376	-4.7952e-03	continuous	LDLC	both_sexes		medadj_irnt	categorical	6154	both_sexes	100
11780	377	1.5907e-02	continuous	LDLC	both_sexes		medadj_irnt	categorical	6154	both_sexes	2
11780	378	1.6190e-02	continuous	LDLC	both_sexes		medadj_irnt	categorical	6154	both_sexes	3
11780	380	2.0933e-02	continuous	LDLC	both_sexes		medadj_irnt	categorical	6154	both_sexes	5
11780	383	2.1804e-02	continuous	LDLC	both_sexes		medadj_irnt	categorical	6155	both_sexes	100
11780	407	-2.1132e-02	continuous	LDLC	both_sexes		medadj_irnt	categorical	6159	both_sexes	100
11780	413	1.5176e-02	continuous	LDLC	both_sexes		medadj_irnt	categorical	6159	both_sexes	7
11780	414	6.4545e-03	continuous	LDLC	both_sexes		medadj_irnt	categorical	6159	both_sexes	8
11780	415	-2.3159e-02	continuous	LDLC	both_sexes		medadj_irnt	categorical	6160	both_sexes	1
11780	416	2.1279e-02	continuous	LDLC	both_sexes		medadj_irnt	categorical	6160	both_sexes	100
11780	419	-4.6715e-03	continuous	LDLC	both_sexes		medadj_irnt	categorical	6160	both_sexes	4
11780	420	-9.0099e-03	continuous	LDLC	both_sexes		medadj_irnt	categorical	6160	both_sexes	5
11780	421	2.2893e-02	continuous	LDLC	both_sexes		medadj_irnt	categorical	6162	both_sexes	1
11780	423	-4.2731e-03	continuous	LDLC	both_sexes		medadj_irnt	categorical	6162	both_sexes	2
11780	424	-8.4205e-03	continuous	LDLC	both_sexes		medadj_irnt	categorical	6162	both_sexes	3
11780	427	3.7628e-03	continuous	LDLC	both_sexes		medadj_irnt	categorical	6164	both_sexes	100
11780	428	-2.7127e-02	continuous	LDLC	both_sexes		medadj_irnt	categorical	6164	both_sexes	2
11780	431	1.8976e-03	continuous	LDLC	both_sexes		medadj_irnt	categorical	6164	both_sexes	5
11780	436	1.1500e-02	continuous	LDLC	both_sexes		medadj_irnt	categorical	6179	both_sexes	1
11780	437	5.3888e-03	continuous	LDLC	both_sexes		medadj_irnt	categorical	6179	both_sexes	100
11780	488	3.8944e-03	continuous	LDLC	both_sexes		medadj_irnt	categorical	20002	both_sexes	1065
11780	492	-2.1871e-02	continuous	LDLC	both_sexes		medadj_irnt	categorical	20002	both_sexes	1074
11780	506	2.6455e-03	continuous	LDLC	both_sexes		medadj_irnt	categorical	20002	both_sexes	1111
11780	545	-8.1824e-02	continuous	LDLC	both_sexes		medadj_irnt	categorical	20002	both_sexes	1220
11780	550	4.9338e-03	continuous	LDLC	both_sexes		medadj_irnt	categorical	20002	both_sexes	1226
11780	584	2.7160e-02	continuous	LDLC	both_sexes		medadj_irnt	categorical	20002	both_sexes	1286
11780	671	1.6962e-02	continuous	LDLC	both_sexes		medadj_irnt	categorical	20002	both_sexes	1474
11780	877	2.0001e-02	continuous	LDLC	both_sexes		medadj_irnt	categorical	20003	both_sexes	1140865634
11780	895	-1.1522e-02	continuous	LDLC	both_sexes		medadj_irnt	categorical	20003	both_sexes	1140866738
11780	942	1.5208e-02	continuous	LDLC	both_sexes		medadj_irnt	categorical	20003	both_sexes	1140871310
11780	981	-5.3319e-03	continuous	LDLC	both_sexes		medadj_irnt	categorical	20003	both_sexes	1140874420
11780	1040	-2.5165e-02	continuous	LDLC	both_sexes		medadj_irnt	categorical	20003	both_sexes	1140879802
11780	1055	-3.2251e-03	continuous	LDLC	both_sexes		medadj_irnt	categorical	20003	both_sexes	1140881856
11780	1093	-7.6878e-02	continuous	LDLC	both_sexes		medadj_irnt	categorical	20003	both_sexes	1140884600
11780	1179	3.2917e-03	continuous	LDLC	both_sexes		medadj_irnt	categorical	20003	both_sexes	1140923346
11780	1312	-5.7206e-03	continuous	LDLC	both_sexes		medadj_irnt	categorical	20003	both_sexes	1141176832
11780	1357	3.9759e-03	continuous	LDLC	both_sexes		medadj_irnt	categorical	20003	both_sexes	1141191044
11780	1368	3.5856e-03	continuous	LDLC	both_sexes		medadj_irnt	categorical	20003	both_sexes	1141194794
11780	1496	1.9983e-03	continuous	LDLC	both_sexes		medadj_irnt	categorical	20004	both_sexes	1477
11780	1497	2.3022e-03	continuous	LDLC	both_sexes		medadj_irnt	categorical	20004	both_sexes	1478
11780	1498	-1.2766e-02	continuous	LDLC	both_sexes		medadj_irnt	categorical	20004	both_sexes	1479
11780	1499	2.2430e-03	continuous	LDLC	both_sexes		medadj_irnt	categorical	20004	both_sexes	1480
11780	1502	4.3710e-03	continuous	LDLC	both_sexes		medadj_irnt	categorical	20004	both_sexes	1483
11780	1836	3.7575e-02	continuous	LDLC	both_sexes		medadj_irnt	categorical	20107	both_sexes	1
11780	1838	-2.0361e-02	continuous	LDLC	both_sexes		medadj_irnt	categorical	20107	both_sexes	100
11780	1839	4.4820e-03	continuous	LDLC	both_sexes		medadj_irnt	categorical	20107	both_sexes	101
11780	1844	5.6005e-04	continuous	LDLC	both_sexes		medadj_irnt	categorical	20107	both_sexes	3
11780	1848	-7.6830e-03	continuous	LDLC	both_sexes		medadj_irnt	categorical	20107	both_sexes	9
11780	1861	-1.4171e-02	continuous	LDLC	both_sexes		medadj_irnt	categorical	20110	both_sexes	100
11780	1870	2.6669e-03	continuous	LDLC	both_sexes		medadj_irnt	categorical	20110	both_sexes	8
11780	1871	-1.5013e-03	continuous	LDLC	both_sexes		medadj_irnt	categorical	20110	both_sexes	9
11780	1872	1.7930e-02	continuous	LDLC	both_sexes		medadj_irnt	categorical	20111	both_sexes	1
11780	1874	-1.4549e-02	continuous	LDLC	both_sexes		medadj_irnt	categorical	20111	both_sexes	100
11780	1875	-6.6532e-03	continuous	LDLC	both_sexes		medadj_irnt	categorical	20111	both_sexes	101
11780	1885	-6.5982e-03	continuous	LDLC	both_sexes		medadj_irnt	categorical	20111	both_sexes	9
11780	1985	-1.7697e-02	continuous	LDLC	both_sexes		medadj_irnt	categorical	20116	both_sexes	0
11780	1986	2.1973e-03	continuous	LDLC	both_sexes		medadj_irnt	categorical	20116	both_sexes	1
11780	1987	2.5343e-02	continuous	LDLC	both_sexes		medadj_irnt	categorical	20116	both_sexes	2
11780	1988	-1.2317e-02	continuous	LDLC	both_sexes		medadj_irnt	categorical	20117	both_sexes	0
11780	1989	-1.2458e-02	continuous	LDLC	both_sexes		medadj_irnt	categorical	20117	both_sexes	1
11780	1990	1.7873e-02	continuous	LDLC	both_sexes		medadj_irnt	categorical	20117	both_sexes	2
11780	2007	9.9063e-03	continuous	LDLC	both_sexes		medadj_irnt	categorical	20160	both_sexes	20160
11780	3330	2.7271e-03	continuous	LDLC	both_sexes		medadj_irnt	categorical	41200	both_sexes	J183
11780	5864	-8.1268e-03	continuous	LDLC	both_sexes		medadj_irnt	categorical	41232	both_sexes	10
11780	5869	-9.3870e-03	continuous	LDLC	both_sexes		medadj_irnt	categorical	41244	both_sexes	100
11780	5878	5.2715e-03	continuous	LDLC	both_sexes		medadj_irnt	categorical	41245	both_sexes	1040
11780	5879	-4.7406e-03	continuous	LDLC	both_sexes		medadj_irnt	categorical	41245	both_sexes	1070
11780	5891	-1.5682e-02	continuous	LDLC	both_sexes		medadj_irnt	categorical	41245	both_sexes	1280
11780	5933	-2.5424e-03	continuous	LDLC	both_sexes		medadj_irnt	categorical	41246	both_sexes	1160
11780	5950	-1.1790e-02	continuous	LDLC	both_sexes		medadj_irnt	categorical	41246	both_sexes	1480
11780	6001	-9.4705e-03	continuous	LDLC	both_sexes		medadj_irnt	categorical	41247	both_sexes	2000
11780	6009	-9.4318e-03	continuous	LDLC	both_sexes		medadj_irnt	categorical	41248	both_sexes	1000
11780	6040	-5.1745e-03	continuous	LDLC	both_sexes		medadj_irnt	categorical	41249	both_sexes	2002
11780	6058	-7.8059e-03	continuous	LDLC	both_sexes		medadj_irnt	categorical	41250	both_sexes	1000
11780	6068	-7.9019e-03	continuous	LDLC	both_sexes		medadj_irnt	categorical	41251	both_sexes	1000
11780	6157	1.5910e-02	continuous	LDLC	both_sexes		medadj_irnt	continuous	46	both_sexes		irnt
11780	6159	1.5801e-02	continuous	LDLC	both_sexes		medadj_irnt	continuous	47	both_sexes		irnt
11780	6161	1.2522e-01	continuous	LDLC	both_sexes		medadj_irnt	continuous	48	both_sexes		irnt
11780	6163	8.0781e-02	continuous	LDLC	both_sexes		medadj_irnt	continuous	49	both_sexes		irnt
11780	6165	-4.4856e-02	continuous	LDLC	both_sexes		medadj_irnt	continuous	50	both_sexes		irnt
11780	6167	-1.4329e-02	continuous	LDLC	both_sexes		medadj_irnt	continuous	51	both_sexes		irnt
11780	6183	5.6919e-02	continuous	LDLC	both_sexes		medadj_irnt	continuous	102	both_sexes		irnt
11780	6198	-2.0046e-02	continuous	LDLC	both_sexes		medadj_irnt	continuous	400	both_sexes		irnt
11780	6201	-1.1111e-02	continuous	LDLC	both_sexes		medadj_irnt	continuous	404	both_sexes		irnt
11780	6203	2.2638e-03	continuous	LDLC	both_sexes		medadj_irnt	continuous	699	both_sexes		irnt
11780	6220	-9.2640e-04	continuous	LDLC	both_sexes		medadj_irnt	continuous	874	both_sexes		irnt
11780	6269	-2.1331e-02	continuous	LDLC	both_sexes		medadj_irnt	continuous	1438	both_sexes		irnt
11780	6273	-2.6667e-02	continuous	LDLC	both_sexes		medadj_irnt	continuous	1488	both_sexes		irnt
11780	6303	-2.1883e-02	continuous	LDLC	both_sexes		medadj_irnt	continuous	2139	both_sexes		irnt
11780	6307	8.7975e-03	continuous	LDLC	both_sexes		medadj_irnt	continuous	2217	both_sexes		irnt
11780	6347	-2.6923e-02	continuous	LDLC	both_sexes		medadj_irnt	continuous	3062	both_sexes		irnt
11780	6349	-8.9110e-03	continuous	LDLC	both_sexes		medadj_irnt	continuous	3063	both_sexes		irnt
11780	6351	1.1190e-02	continuous	LDLC	both_sexes		medadj_irnt	continuous	3064	both_sexes		irnt
11780	6354	3.9768e-02	continuous	LDLC	both_sexes		medadj_irnt	continuous	3143	both_sexes		irnt
11780	6360	-7.0368e-04	continuous	LDLC	both_sexes		medadj_irnt	continuous	3148	both_sexes		irnt
11780	6411	1.4075e-01	continuous	LDLC	both_sexes		medadj_irnt	continuous	4079	both_sexes		irnt
11780	6413	1.0334e-01	continuous	LDLC	both_sexes		medadj_irnt	continuous	4080	both_sexes		irnt
11780	6415	2.8164e-02	continuous	LDLC	both_sexes		medadj_irnt	continuous	4100	both_sexes		irnt
11780	6417	5.7853e-04	continuous	LDLC	both_sexes		medadj_irnt	continuous	4101	both_sexes		irnt
11780	6419	-2.2067e-03	continuous	LDLC	both_sexes		medadj_irnt	continuous	4104	both_sexes		irnt
11780	6421	-2.1909e-03	continuous	LDLC	both_sexes		medadj_irnt	continuous	4105	both_sexes		irnt
11780	6423	-2.2073e-03	continuous	LDLC	both_sexes		medadj_irnt	continuous	4106	both_sexes		irnt
11780	6427	1.1228e-03	continuous	LDLC	both_sexes		medadj_irnt	continuous	4120	both_sexes		irnt
11780	6429	-1.5513e-03	continuous	LDLC	both_sexes		medadj_irnt	continuous	4123	both_sexes		irnt
11780	6431	-1.7288e-03	continuous	LDLC	both_sexes		medadj_irnt	continuous	4124	both_sexes		irnt
11780	6433	-1.5525e-03	continuous	LDLC	both_sexes		medadj_irnt	continuous	4125	both_sexes		irnt
11780	6435	3.3575e-02	continuous	LDLC	both_sexes		medadj_irnt	continuous	4194	both_sexes		irnt
11780	6437	3.0595e-03	continuous	LDLC	both_sexes		medadj_irnt	continuous	4195	both_sexes		irnt
11780	6495	3.6457e-03	continuous	LDLC	both_sexes		medadj_irnt	continuous	5096	both_sexes		irnt
11780	6497	2.7302e-03	continuous	LDLC	both_sexes		medadj_irnt	continuous	5097	both_sexes		irnt
11780	6499	3.2948e-03	continuous	LDLC	both_sexes		medadj_irnt	continuous	5098	both_sexes		irnt
11780	6501	3.4027e-03	continuous	LDLC	both_sexes		medadj_irnt	continuous	5099	both_sexes		irnt
11780	6535	5.3895e-03	continuous	LDLC	both_sexes		medadj_irnt	continuous	5116	both_sexes		irnt
11780	6543	1.5352e-03	continuous	LDLC	both_sexes		medadj_irnt	continuous	5132	both_sexes		irnt
11780	6545	2.2160e-03	continuous	LDLC	both_sexes		medadj_irnt	continuous	5133	both_sexes		irnt
11780	6547	1.3625e-03	continuous	LDLC	both_sexes		medadj_irnt	continuous	5134	both_sexes		irnt
11780	6549	2.2193e-03	continuous	LDLC	both_sexes		medadj_irnt	continuous	5135	both_sexes		irnt
11780	6580	1.5480e-02	continuous	LDLC	both_sexes		medadj_irnt	continuous	5257	both_sexes		irnt
11780	6629	-1.2786e-02	continuous	LDLC	both_sexes		medadj_irnt	continuous	20010	both_sexes		irnt
11780	6633	-1.5490e-02	continuous	LDLC	both_sexes		medadj_irnt	continuous	20015	both_sexes		irnt
11780	6635	2.2173e-05	continuous	LDLC	both_sexes		medadj_irnt	continuous	20016	both_sexes		irnt
11780	6642	-1.4580e-02	continuous	LDLC	both_sexes		medadj_irnt	continuous	20022	both_sexes		irnt
11780	6644	-1.1077e-02	continuous	LDLC	both_sexes		medadj_irnt	continuous	20023	both_sexes		irnt
11780	6664	-2.5706e-02	continuous	LDLC	both_sexes		medadj_irnt	continuous	20153	both_sexes		irnt
11780	6740	1.2744e-01	continuous	LDLC	both_sexes		medadj_irnt	continuous	21001	both_sexes		irnt
11780	6742	9.2647e-02	continuous	LDLC	both_sexes		medadj_irnt	continuous	21002	both_sexes		irnt
11780	6829	9.2824e-02	continuous	LDLC	both_sexes		medadj_irnt	continuous	23098	both_sexes		irnt
11780	6831	1.5924e-01	continuous	LDLC	both_sexes		medadj_irnt	continuous	23099	both_sexes		irnt
11780	6833	1.3743e-01	continuous	LDLC	both_sexes		medadj_irnt	continuous	23100	both_sexes		irnt
11780	6835	8.7139e-03	continuous	LDLC	both_sexes		medadj_irnt	continuous	23101	both_sexes		irnt
11780	6837	8.6246e-03	continuous	LDLC	both_sexes		medadj_irnt	continuous	23102	both_sexes		irnt
11780	6839	1.2747e-01	continuous	LDLC	both_sexes		medadj_irnt	continuous	23104	both_sexes		irnt
11780	6841	3.2014e-02	continuous	LDLC	both_sexes		medadj_irnt	continuous	23105	both_sexes		irnt
11780	6843	8.3044e-03	continuous	LDLC	both_sexes		medadj_irnt	continuous	23106	both_sexes		irnt
11780	6845	3.8280e-02	continuous	LDLC	both_sexes		medadj_irnt	continuous	23107	both_sexes		irnt
11780	6847	3.8906e-02	continuous	LDLC	both_sexes		medadj_irnt	continuous	23108	both_sexes		irnt
11780	6849	-3.0058e-02	continuous	LDLC	both_sexes		medadj_irnt	continuous	23109	both_sexes		irnt
11780	6851	-2.4648e-02	continuous	LDLC	both_sexes		medadj_irnt	continuous	23110	both_sexes		irnt
11780	6853	1.6853e-01	continuous	LDLC	both_sexes		medadj_irnt	continuous	23111	both_sexes		irnt
11780	6855	1.3885e-01	continuous	LDLC	both_sexes		medadj_irnt	continuous	23112	both_sexes		irnt
11780	6857	4.3911e-03	continuous	LDLC	both_sexes		medadj_irnt	continuous	23113	both_sexes		irnt
11780	6859	4.2988e-03	continuous	LDLC	both_sexes		medadj_irnt	continuous	23114	both_sexes		irnt
11780	6861	1.6813e-01	continuous	LDLC	both_sexes		medadj_irnt	continuous	23115	both_sexes		irnt
11780	6863	1.3815e-01	continuous	LDLC	both_sexes		medadj_irnt	continuous	23116	both_sexes		irnt
11780	6865	1.6258e-02	continuous	LDLC	both_sexes		medadj_irnt	continuous	23117	both_sexes		irnt
11780	6867	1.6103e-02	continuous	LDLC	both_sexes		medadj_irnt	continuous	23118	both_sexes		irnt
11780	6869	1.3612e-01	continuous	LDLC	both_sexes		medadj_irnt	continuous	23119	both_sexes		irnt
11780	6871	1.2667e-01	continuous	LDLC	both_sexes		medadj_irnt	continuous	23120	both_sexes		irnt
11780	6873	3.4367e-02	continuous	LDLC	both_sexes		medadj_irnt	continuous	23121	both_sexes		irnt
11780	6875	3.4173e-02	continuous	LDLC	both_sexes		medadj_irnt	continuous	23122	both_sexes		irnt
11780	6877	1.3732e-01	continuous	LDLC	both_sexes		medadj_irnt	continuous	23123	both_sexes		irnt
11780	6879	1.2773e-01	continuous	LDLC	both_sexes		medadj_irnt	continuous	23124	both_sexes		irnt
11780	6881	4.0661e-02	continuous	LDLC	both_sexes		medadj_irnt	continuous	23125	both_sexes		irnt
11780	6883	4.0573e-02	continuous	LDLC	both_sexes		medadj_irnt	continuous	23126	both_sexes		irnt
11780	6885	1.5004e-01	continuous	LDLC	both_sexes		medadj_irnt	continuous	23127	both_sexes		irnt
11780	6887	1.3492e-01	continuous	LDLC	both_sexes		medadj_irnt	continuous	23128	both_sexes		irnt
11780	6889	9.3666e-04	continuous	LDLC	both_sexes		medadj_irnt	continuous	23129	both_sexes		irnt
11780	6891	5.0023e-04	continuous	LDLC	both_sexes		medadj_irnt	continuous	23130	both_sexes		irnt
11780	6932	4.2995e-02	continuous	LDLC	both_sexes		medadj_irnt	continuous	30000	both_sexes		irnt
11780	6934	1.3306e-01	continuous	LDLC	both_sexes		medadj_irnt	continuous	30010	both_sexes		irnt
11780	6936	1.3662e-01	continuous	LDLC	both_sexes		medadj_irnt	continuous	30020	both_sexes		irnt
11780	6938	1.2953e-01	continuous	LDLC	both_sexes		medadj_irnt	continuous	30030	both_sexes		irnt
11780	6940	-3.3629e-02	continuous	LDLC	both_sexes		medadj_irnt	continuous	30040	both_sexes		irnt
11780	6942	-2.3658e-02	continuous	LDLC	both_sexes		medadj_irnt	continuous	30050	both_sexes		irnt
11780	6944	1.9190e-02	continuous	LDLC	both_sexes		medadj_irnt	continuous	30060	both_sexes		irnt
11780	6946	-1.3057e-02	continuous	LDLC	both_sexes		medadj_irnt	continuous	30070	both_sexes		irnt
11780	6948	9.8706e-02	continuous	LDLC	both_sexes		medadj_irnt	continuous	30080	both_sexes		irnt
11780	6950	7.9202e-02	continuous	LDLC	both_sexes		medadj_irnt	continuous	30090	both_sexes		irnt
11780	6952	-5.9127e-02	continuous	LDLC	both_sexes		medadj_irnt	continuous	30100	both_sexes		irnt
11780	6954	8.1736e-03	continuous	LDLC	both_sexes		medadj_irnt	continuous	30110	both_sexes		irnt
11780	6956	8.4414e-02	continuous	LDLC	both_sexes		medadj_irnt	continuous	30120	both_sexes		irnt
11780	6958	-2.0838e-03	continuous	LDLC	both_sexes		medadj_irnt	continuous	30130	both_sexes		irnt
11780	6960	1.7640e-02	continuous	LDLC	both_sexes		medadj_irnt	continuous	30140	both_sexes		irnt
11780	6962	2.4148e-02	continuous	LDLC	both_sexes		medadj_irnt	continuous	30150	both_sexes		irnt
11780	6966	5.7118e-02	continuous	LDLC	both_sexes		medadj_irnt	continuous	30180	both_sexes		irnt
11780	6968	-3.7005e-02	continuous	LDLC	both_sexes		medadj_irnt	continuous	30190	both_sexes		irnt
11780	6970	-3.9168e-02	continuous	LDLC	both_sexes		medadj_irnt	continuous	30200	both_sexes		irnt
11780	6972	1.0032e-02	continuous	LDLC	both_sexes		medadj_irnt	continuous	30210	both_sexes		irnt
11780	6977	8.7042e-02	continuous	LDLC	both_sexes		medadj_irnt	continuous	30240	both_sexes		irnt
11780	6979	1.1041e-01	continuous	LDLC	both_sexes		medadj_irnt	continuous	30250	both_sexes		irnt
11780	6981	-5.0125e-02	continuous	LDLC	both_sexes		medadj_irnt	continuous	30260	both_sexes		irnt
11780	6983	-5.2460e-02	continuous	LDLC	both_sexes		medadj_irnt	continuous	30270	both_sexes		irnt
11780	6985	5.1177e-02	continuous	LDLC	both_sexes		medadj_irnt	continuous	30280	both_sexes		irnt
11780	6987	8.6701e-02	continuous	LDLC	both_sexes		medadj_irnt	continuous	30290	both_sexes		irnt
11780	6989	1.0480e-01	continuous	LDLC	both_sexes		medadj_irnt	continuous	30300	both_sexes		irnt
11780	6993	2.5086e-02	continuous	LDLC	both_sexes		medadj_irnt	continuous	30510	both_sexes		irnt
11780	6995	3.0130e-02	continuous	LDLC	both_sexes		medadj_irnt	continuous	30520	both_sexes		irnt
11780	6997	2.9419e-02	continuous	LDLC	both_sexes		medadj_irnt	continuous	30530	both_sexes		irnt
11780	7585	-4.9273e-02	continuous	LDLC	both_sexes		medadj_irnt	icd10	E11	both_sexes
11780	7623	3.0677e-03	continuous	LDLC	both_sexes		medadj_irnt	icd10	E66	both_sexes
11780	7660	1.3031e-02	continuous	LDLC	both_sexes		medadj_irnt	icd10	F17	both_sexes
11780	7673	9.5516e-03	continuous	LDLC	both_sexes		medadj_irnt	icd10	F32	both_sexes
11780	7748	-1.8983e-03	continuous	LDLC	both_sexes		medadj_irnt	icd10	G47	both_sexes
11780	7869	2.0264e-03	continuous	LDLC	both_sexes		medadj_irnt	icd10	I25	both_sexes
11780	7916	-1.5002e-02	continuous	LDLC	both_sexes		medadj_irnt	icd10	I83	both_sexes
11780	7960	-1.2907e-02	continuous	LDLC	both_sexes		medadj_irnt	icd10	J44	both_sexes
11780	7961	8.0184e-04	continuous	LDLC	both_sexes		medadj_irnt	icd10	J45	both_sexes
11780	8004	1.3654e-02	continuous	LDLC	both_sexes		medadj_irnt	icd10	K21	both_sexes
11780	8020	8.2013e-04	continuous	LDLC	both_sexes		medadj_irnt	icd10	K42	both_sexes
11780	8022	1.4632e-02	continuous	LDLC	both_sexes		medadj_irnt	icd10	K44	both_sexes
11780	8049	-2.7397e-03	continuous	LDLC	both_sexes		medadj_irnt	icd10	K80	both_sexes
11780	8142	-1.6082e-03	continuous	LDLC	both_sexes		medadj_irnt	icd10	M16	both_sexes
11780	8143	2.2933e-03	continuous	LDLC	both_sexes		medadj_irnt	icd10	M17	both_sexes
11780	8169	7.5238e-03	continuous	LDLC	both_sexes		medadj_irnt	icd10	M51	both_sexes
11780	8223	1.2012e-03	continuous	LDLC	both_sexes		medadj_irnt	icd10	N20	both_sexes
11780	8448	4.0790e-03	continuous	LDLC	both_sexes		medadj_irnt	icd10	R07	both_sexes
11780	8459	-6.1650e-03	continuous	LDLC	both_sexes		medadj_irnt	icd10	R19	both_sexes
11780	9083	2.8246e-03	continuous	LDLC	both_sexes		medadj_irnt	icd10	Z72	both_sexes
11780	9090	1.3136e-02	continuous	LDLC	both_sexes		medadj_irnt	icd10	Z82	both_sexes
11780	9094	-6.3978e-03	continuous	LDLC	both_sexes		medadj_irnt	icd10	Z86	both_sexes
11780	9096	7.1857e-04	continuous	LDLC	both_sexes		medadj_irnt	icd10	Z88	both_sexes
11780	9103	-3.1079e-03	continuous	LDLC	both_sexes		medadj_irnt	icd10	Z95	both_sexes
11780	9649	1.8306e-03	continuous	LDLC	both_sexes		medadj_irnt	prescriptions	amlodipine	both_sexes
11780	9667	3.2071e-03	continuous	LDLC	both_sexes		medadj_irnt	prescriptions	bendroflumethiazide	both_sexes
11780	9701	9.7744e-03	continuous	LDLC	both_sexes		medadj_irnt	prescriptions	citalopram	both_sexes
11780	9702	4.3368e-03	continuous	LDLC	both_sexes		medadj_irnt	prescriptions	clarithromycin	both_sexes
11780	9770	6.4246e-03	continuous	LDLC	both_sexes		medadj_irnt	prescriptions	gabapentin	both_sexes
11780	9773	-3.0074e-02	continuous	LDLC	both_sexes		medadj_irnt	prescriptions	gliclazide	both_sexes
11780	9801	-3.4767e-03	continuous	LDLC	both_sexes		medadj_irnt	prescriptions	latanoprost	both_sexes
11780	9816	2.2740e-03	continuous	LDLC	both_sexes		medadj_irnt	prescriptions	mebeverine	both_sexes
11780	9821	-2.9609e-02	continuous	LDLC	both_sexes		medadj_irnt	prescriptions	metformin	both_sexes
11780	9849	9.6629e-04	continuous	LDLC	both_sexes		medadj_irnt	prescriptions	orlistat	both_sexes
11780	9853	4.7936e-03	continuous	LDLC	both_sexes		medadj_irnt	prescriptions	paracetamol	both_sexes
11780	9909	7.1008e-03	continuous	LDLC	both_sexes		medadj_irnt	prescriptions	tramadol	both_sexes
11780	9921	2.9697e-03	continuous	LDLC	both_sexes		medadj_irnt	prescriptions	zopiclone	both_sexes
11780	9924	-5.3652e-04	continuous	LDLC	both_sexes		medadj_irnt	prescriptions	ACE inhibitor|anti-hypertensive	both_sexes
11780	9929	3.2225e-03	continuous	LDLC	both_sexes		medadj_irnt	prescriptions	GABA agonist|sedative	both_sexes
11780	9971	6.4246e-03	continuous	LDLC	both_sexes		medadj_irnt	prescriptions	anticonvulsant|voltage-gated calcium channel inhibitor|neuropathy	both_sexes
11780	9973	4.7936e-03	continuous	LDLC	both_sexes		medadj_irnt	prescriptions	antipyretic	both_sexes
11780	9975	2.5196e-03	continuous	LDLC	both_sexes		medadj_irnt	prescriptions	antispasmodic	both_sexes
11780	9982	1.1569e-03	continuous	LDLC	both_sexes		medadj_irnt	prescriptions	beta-lactam antibiotic|beta-lactamase inhibitor|antibiotic	both_sexes
11780	9987	-2.9609e-02	continuous	LDLC	both_sexes		medadj_irnt	prescriptions	biguanides|diabetes	both_sexes
11780	9990	1.0679e-03	continuous	LDLC	both_sexes		medadj_irnt	prescriptions	calcium channel blocker|dihydropyridine|anti-hypertensive	both_sexes
11780	10018	9.6629e-04	continuous	LDLC	both_sexes		medadj_irnt	prescriptions	lipase inhibitor|obesity	both_sexes
11780	10039	7.1008e-03	continuous	LDLC	both_sexes		medadj_irnt	prescriptions	opioid analgesic|selective serotonin re-uptake inhibitor|norepinephrine re-uptake inhibitor	both_sexes
11780	10058	1.1904e-02	continuous	LDLC	both_sexes		medadj_irnt	prescriptions	selective serotonin re-uptake inhibitor|SSRI	both_sexes
11780	10065	-3.0873e-02	continuous	LDLC	both_sexes		medadj_irnt	prescriptions	sulfonylurea|diabetes	both_sexes
11780	10068	2.7997e-03	continuous	LDLC	both_sexes		medadj_irnt	prescriptions	thiazide diuretic|diuretic	both_sexes
11780	10435	-5.2144e-02	continuous	LDLC	both_sexes		medadj_irnt	phecode	250	both_sexes
11780	10439	-4.9831e-02	continuous	LDLC	both_sexes		medadj_irnt	phecode	250.2	both_sexes
11780	10510	8.4889e-02	continuous	LDLC	both_sexes		medadj_irnt	phecode	272	both_sexes
11780	10556	-4.7929e-03	continuous	LDLC	both_sexes		medadj_irnt	phecode	317	both_sexes
11780	10558	1.2737e-02	continuous	LDLC	both_sexes		medadj_irnt	phecode	318	both_sexes
11780	10580	-1.8054e-03	continuous	LDLC	both_sexes		medadj_irnt	phecode	327	both_sexes
11780	10588	-2.2932e-03	continuous	LDLC	both_sexes		medadj_irnt	phecode	306	both_sexes
11780	10634	-2.1198e-03	continuous	LDLC	both_sexes		medadj_irnt	phecode	327.3	both_sexes
11780	10785	-5.9187e-03	continuous	LDLC	both_sexes		medadj_irnt	phecode	401.1	both_sexes
11780	10786	-5.9120e-03	continuous	LDLC	both_sexes		medadj_irnt	phecode	401	both_sexes
11780	10792	2.0525e-03	continuous	LDLC	both_sexes		medadj_irnt	phecode	411	both_sexes
11780	10797	9.0494e-03	continuous	LDLC	both_sexes		medadj_irnt	phecode	411.4	both_sexes
11780	10798	1.7672e-03	continuous	LDLC	both_sexes		medadj_irnt	phecode	411.8	both_sexes
11780	10849	-1.3389e-02	continuous	LDLC	both_sexes		medadj_irnt	phecode	459	both_sexes
11780	10888	-1.5106e-02	continuous	LDLC	both_sexes		medadj_irnt	phecode	454.1	both_sexes
11780	10892	1.1229e-02	continuous	LDLC	both_sexes		medadj_irnt	phecode	530	both_sexes
11780	10929	-1.3198e-02	continuous	LDLC	both_sexes		medadj_irnt	phecode	496.2	both_sexes
11780	10931	-1.3053e-02	continuous	LDLC	both_sexes		medadj_irnt	phecode	496.21	both_sexes
11780	10952	-7.6287e-03	continuous	LDLC	both_sexes		medadj_irnt	phecode	714	both_sexes
11780	10999	1.3173e-02	continuous	LDLC	both_sexes		medadj_irnt	phecode	530.1	both_sexes
11780	11000	1.3538e-02	continuous	LDLC	both_sexes		medadj_irnt	phecode	530.11	both_sexes
11780	11018	1.4088e-03	continuous	LDLC	both_sexes		medadj_irnt	phecode	785	both_sexes
11780	11025	6.0644e-03	continuous	LDLC	both_sexes		medadj_irnt	phecode	550	both_sexes
11780	11027	8.8157e-04	continuous	LDLC	both_sexes		medadj_irnt	phecode	550.4	both_sexes
11780	11029	1.4054e-02	continuous	LDLC	both_sexes		medadj_irnt	phecode	550.2	both_sexes
11780	11039	-1.1744e-02	continuous	LDLC	both_sexes		medadj_irnt	phecode	558	both_sexes
11780	11074	-2.9691e-03	continuous	LDLC	both_sexes		medadj_irnt	phecode	574.1	both_sexes
11780	11167	-8.3442e-05	continuous	LDLC	both_sexes		medadj_irnt	phecode	716	both_sexes
11780	11168	2.6841e-04	continuous	LDLC	both_sexes		medadj_irnt	phecode	716.9	both_sexes
11780	11183	1.2293e-03	continuous	LDLC	both_sexes		medadj_irnt	phecode	716.2	both_sexes
11780	11184	-1.3769e-03	continuous	LDLC	both_sexes		medadj_irnt	phecode	740	both_sexes
11780	11200	6.8369e-03	continuous	LDLC	both_sexes		medadj_irnt	phecode	835	both_sexes
11780	11263	4.5321e-03	continuous	LDLC	both_sexes		medadj_irnt	phecode	760	both_sexes
11780	11329	6.5315e-04	continuous	LDLC	both_sexes		medadj_irnt	phecode	594	both_sexes
11780	11330	-1.5824e-03	continuous	LDLC	both_sexes		medadj_irnt	phecode	594.1	both_sexes
11780	11561	3.5109e-03	continuous	LDLC	both_sexes		medadj_irnt	phecode	418	both_sexes
11780	11697	2.1026e-04	continuous	LDLC	both_sexes		medadj_irnt	phecode	960	both_sexes
11780	11698	2.3716e-04	continuous	LDLC	both_sexes		medadj_irnt	phecode	960.2	both_sexes
11780	11766	-3.1186e-02	continuous	LDLC	both_sexes		medadj_irnt	continuous	AG	both_sexes		irnt
11780	11768	1.1907e-01	continuous	LDLC	both_sexes		medadj_irnt	continuous	DBP	both_sexes		auto_medadj_irnt
11780	11769	1.1651e-01	continuous	LDLC	both_sexes		medadj_irnt	continuous	DBP	both_sexes		auto_medadj_raw
11780	11770	1.4467e-01	continuous	LDLC	both_sexes		medadj_irnt	continuous	DBP	both_sexes		combined_irnt
11780	11771	1.2242e-01	continuous	LDLC	both_sexes		medadj_irnt	continuous	DBP	both_sexes		combined_medadj_irnt
11780	11772	1.1984e-01	continuous	LDLC	both_sexes		medadj_irnt	continuous	DBP	both_sexes		combined_medadj_raw
11780	11773	1.4315e-01	continuous	LDLC	both_sexes		medadj_irnt	continuous	DBP	both_sexes		combined_raw
11780	11780	1.0000e+00	continuous	LDLC	both_sexes		medadj_irnt	continuous	LDLC	both_sexes		medadj_irnt
11780	11781	9.8927e-01	continuous	LDLC	both_sexes		medadj_irnt	continuous	LDLC	both_sexes		medadj_raw
11780	11782	1.3242e-01	continuous	LDLC	both_sexes		medadj_irnt	continuous	MAP	both_sexes		auto_irnt
11780	11783	1.1101e-01	continuous	LDLC	both_sexes		medadj_irnt	continuous	MAP	both_sexes		auto_medadj_irnt
11780	11784	1.0748e-01	continuous	LDLC	both_sexes		medadj_irnt	continuous	MAP	both_sexes		auto_medadj_raw
11780	11785	1.3027e-01	continuous	LDLC	both_sexes		medadj_irnt	continuous	MAP	both_sexes		auto_raw
11780	11786	1.3624e-01	continuous	LDLC	both_sexes		medadj_irnt	continuous	MAP	both_sexes		combined_irnt
11780	11787	1.1431e-01	continuous	LDLC	both_sexes		medadj_irnt	continuous	MAP	both_sexes		combined_medadj_irnt
11780	11788	1.1077e-01	continuous	LDLC	both_sexes		medadj_irnt	continuous	MAP	both_sexes		combined_medadj_raw
11780	11789	1.3412e-01	continuous	LDLC	both_sexes		medadj_irnt	continuous	MAP	both_sexes		combined_raw
11780	11792	3.2917e-02	continuous	LDLC	both_sexes		medadj_irnt	continuous	MAP	both_sexes		manual_medadj_raw
11780	11793	3.8938e-02	continuous	LDLC	both_sexes		medadj_irnt	continuous	MAP	both_sexes		manual_raw
11780	11796	9.9414e-02	continuous	LDLC	both_sexes		medadj_irnt	continuous	NAP	both_sexes		irnt
11780	11798	2.8224e-02	continuous	LDLC	both_sexes		medadj_irnt	continuous	PP	both_sexes		auto_irnt
11780	11799	2.3891e-02	continuous	LDLC	both_sexes		medadj_irnt	continuous	PP	both_sexes		auto_medadj_irnt
11780	11800	2.3402e-02	continuous	LDLC	both_sexes		medadj_irnt	continuous	PP	both_sexes		auto_medadj_raw
11780	11801	2.8344e-02	continuous	LDLC	both_sexes		medadj_irnt	continuous	PP	both_sexes		auto_raw
11780	11802	2.9481e-02	continuous	LDLC	both_sexes		medadj_irnt	continuous	PP	both_sexes		combined_irnt
11780	11803	2.5025e-02	continuous	LDLC	both_sexes		medadj_irnt	continuous	PP	both_sexes		combined_medadj_irnt
11780	11804	2.4550e-02	continuous	LDLC	both_sexes		medadj_irnt	continuous	PP	both_sexes		combined_medadj_raw
11780	11805	2.9619e-02	continuous	LDLC	both_sexes		medadj_irnt	continuous	PP	both_sexes		combined_raw
11780	11810	8.7978e-02	continuous	LDLC	both_sexes		medadj_irnt	continuous	SBP	both_sexes		auto_medadj_irnt
11780	11811	8.3233e-02	continuous	LDLC	both_sexes		medadj_irnt	continuous	SBP	both_sexes		auto_medadj_raw
11780	11812	1.0649e-01	continuous	LDLC	both_sexes		medadj_irnt	continuous	SBP	both_sexes		combined_irnt
11780	11813	9.0743e-02	continuous	LDLC	both_sexes		medadj_irnt	continuous	SBP	both_sexes		combined_medadj_irnt
11780	11814	8.5979e-02	continuous	LDLC	both_sexes		medadj_irnt	continuous	SBP	both_sexes		combined_medadj_raw
11780	11815	1.0298e-01	continuous	LDLC	both_sexes		medadj_irnt	continuous	SBP	both_sexes		combined_raw
11780	11817	2.5795e-02	continuous	LDLC	both_sexes		medadj_irnt	continuous	SBP	both_sexes		manual_medadj_raw
11780	11820	1.7697e-02	continuous	LDLC	both_sexes		medadj_irnt	continuous	Smoking	both_sexes		Ever_Never
11780	11823	-7.3238e-04	continuous	LDLC	both_sexes		medadj_irnt	continuous	eGFR	both_sexes		irnt
11780	11825	-2.5644e-02	continuous	LDLC	both_sexes		medadj_irnt	continuous	eGFRcreacys	both_sexes		irnt
11780	11827	-4.5668e-02	continuous	LDLC	both_sexes		medadj_irnt	continuous	eGFRcys	both_sexes		irnt
11780	14250	1.2706e-01	continuous	LDLC	both_sexes		medadj_irnt	continuous	whr	both_sexes		irnt
11781	13	5.3917e-03	continuous	LDLC	both_sexes		medadj_raw	categorical	120	both_sexes	1
11781	15	-4.5385e-03	continuous	LDLC	both_sexes		medadj_raw	categorical	120	both_sexes	9
11781	16	7.3464e-03	continuous	LDLC	both_sexes		medadj_raw	categorical	670	both_sexes	1
11781	18	-6.6011e-03	continuous	LDLC	both_sexes		medadj_raw	categorical	670	both_sexes	2
11781	24	1.4932e-03	continuous	LDLC	both_sexes		medadj_raw	categorical	680	both_sexes	3
11781	31	-5.0200e-02	continuous	LDLC	both_sexes		medadj_raw	categorical	1210	both_sexes	1210
11781	32	4.2153e-03	continuous	LDLC	both_sexes		medadj_raw	categorical	1418	both_sexes	1
11781	38	-2.2255e-02	continuous	LDLC	both_sexes		medadj_raw	categorical	1428	both_sexes	0
11781	39	3.1533e-02	continuous	LDLC	both_sexes		medadj_raw	categorical	1428	both_sexes	1
11781	42	2.3951e-02	continuous	LDLC	both_sexes		medadj_raw	categorical	1448	both_sexes	1
11781	47	5.3923e-03	continuous	LDLC	both_sexes		medadj_raw	categorical	1468	both_sexes	2
11781	49	-1.3820e-02	continuous	LDLC	both_sexes		medadj_raw	categorical	1468	both_sexes	4
11781	55	-2.4279e-03	continuous	LDLC	both_sexes		medadj_raw	categorical	1538	both_sexes	0
11781	56	-2.5095e-02	continuous	LDLC	both_sexes		medadj_raw	categorical	1538	both_sexes	1
11781	57	2.0081e-02	continuous	LDLC	both_sexes		medadj_raw	categorical	1538	both_sexes	2
11781	65	-7.7540e-03	continuous	LDLC	both_sexes		medadj_raw	categorical	1677	both_sexes	1677
11781	66	2.7011e-04	continuous	LDLC	both_sexes		medadj_raw	categorical	1707	both_sexes	1
11781	67	-2.5903e-03	continuous	LDLC	both_sexes		medadj_raw	categorical	1707	both_sexes	2
11781	72	4.5519e-05	continuous	LDLC	both_sexes		medadj_raw	categorical	1747	both_sexes	4
11781	73	-1.8269e-02	continuous	LDLC	both_sexes		medadj_raw	categorical	1747	both_sexes	5
11781	80	1.3751e-02	continuous	LDLC	both_sexes		medadj_raw	categorical	1920	both_sexes	1920
11781	82	1.1802e-02	continuous	LDLC	both_sexes		medadj_raw	categorical	1940	both_sexes	1940
11781	83	2.7598e-03	continuous	LDLC	both_sexes		medadj_raw	categorical	1950	both_sexes	1950
11781	85	-5.2894e-03	continuous	LDLC	both_sexes		medadj_raw	categorical	1970	both_sexes	1970
11781	86	-2.4975e-04	continuous	LDLC	both_sexes		medadj_raw	categorical	1980	both_sexes	1980
11781	89	8.6641e-03	continuous	LDLC	both_sexes		medadj_raw	categorical	2010	both_sexes	2010
11781	90	6.1794e-03	continuous	LDLC	both_sexes		medadj_raw	categorical	2020	both_sexes	2020
11781	92	7.1610e-03	continuous	LDLC	both_sexes		medadj_raw	categorical	2040	both_sexes	2040
11781	95	-3.9873e-03	continuous	LDLC	both_sexes		medadj_raw	categorical	2129	both_sexes	2129
11781	97	-1.6720e-02	continuous	LDLC	both_sexes		medadj_raw	categorical	2188	both_sexes	2188
11781	98	4.7922e-03	continuous	LDLC	both_sexes		medadj_raw	categorical	2207	both_sexes	2207
11781	103	7.4363e-03	continuous	LDLC	both_sexes		medadj_raw	categorical	2257	both_sexes	2257
11781	104	2.2515e-02	continuous	LDLC	both_sexes		medadj_raw	categorical	2316	both_sexes	2316
11781	105	1.2450e-02	continuous	LDLC	both_sexes		medadj_raw	categorical	2335	both_sexes	2335
11781	113	-7.8882e-02	continuous	LDLC	both_sexes		medadj_raw	categorical	2443	both_sexes	2443
11781	116	3.6729e-04	continuous	LDLC	both_sexes		medadj_raw	categorical	2473	both_sexes	2473
11781	149	6.1678e-04	continuous	LDLC	both_sexes		medadj_raw	categorical	3393	both_sexes	3393
11781	155	4.6404e-03	continuous	LDLC	both_sexes		medadj_raw	categorical	3571	both_sexes	3571
11781	157	-8.2389e-04	continuous	LDLC	both_sexes		medadj_raw	categorical	3606	both_sexes	3606
11781	181	-1.1465e-03	continuous	LDLC	both_sexes		medadj_raw	categorical	4293	both_sexes	3
11781	182	1.1871e-03	continuous	LDLC	both_sexes		medadj_raw	categorical	4294	both_sexes	0
11781	200	-3.5221e-03	continuous	LDLC	both_sexes		medadj_raw	categorical	4957	both_sexes	4957
11781	204	-8.0245e-04	continuous	LDLC	both_sexes		medadj_raw	categorical	5001	both_sexes	5001
11781	205	-7.0100e-03	continuous	LDLC	both_sexes		medadj_raw	categorical	5012	both_sexes	5012
11781	235	-8.7790e-03	continuous	LDLC	both_sexes		medadj_raw	categorical	5556	both_sexes	5556
11781	276	9.0242e-03	continuous	LDLC	both_sexes		medadj_raw	categorical	6138	both_sexes	100
11781	277	-1.5907e-02	continuous	LDLC	both_sexes		medadj_raw	categorical	6138	both_sexes	2
11781	278	-5.7482e-03	continuous	LDLC	both_sexes		medadj_raw	categorical	6138	both_sexes	3
11781	279	1.1546e-02	continuous	LDLC	both_sexes		medadj_raw	categorical	6138	both_sexes	4
11781	280	9.4501e-03	continuous	LDLC	both_sexes		medadj_raw	categorical	6138	both_sexes	5
11781	281	-5.4213e-03	continuous	LDLC	both_sexes		medadj_raw	categorical	6138	both_sexes	6
11781	293	1.2931e-02	continuous	LDLC	both_sexes		medadj_raw	categorical	6141	both_sexes	1
11781	294	-9.5091e-03	continuous	LDLC	both_sexes		medadj_raw	categorical	6141	both_sexes	2
11781	305	1.0176e-02	continuous	LDLC	both_sexes		medadj_raw	categorical	6142	both_sexes	4
11781	307	-5.3299e-03	continuous	LDLC	both_sexes		medadj_raw	categorical	6142	both_sexes	6
11781	312	-6.4201e-03	continuous	LDLC	both_sexes		medadj_raw	categorical	6143	both_sexes	3
11781	314	-9.1542e-03	continuous	LDLC	both_sexes		medadj_raw	categorical	6144	both_sexes	1
11781	318	3.2437e-02	continuous	LDLC	both_sexes		medadj_raw	categorical	6144	both_sexes	5
11781	319	-1.0081e-02	continuous	LDLC	both_sexes		medadj_raw	categorical	6145	both_sexes	1
11781	325	1.6385e-02	continuous	LDLC	both_sexes		medadj_raw	categorical	6145	both_sexes	6
11781	345	-2.8905e-03	continuous	LDLC	both_sexes		medadj_raw	categorical	6149	both_sexes	100
11781	347	1.5927e-03	continuous	LDLC	both_sexes		medadj_raw	categorical	6149	both_sexes	3
11781	348	6.4157e-03	continuous	LDLC	both_sexes		medadj_raw	categorical	6149	both_sexes	4
11781	350	3.1901e-03	continuous	LDLC	both_sexes		medadj_raw	categorical	6149	both_sexes	6
11781	352	-3.1484e-03	continuous	LDLC	both_sexes		medadj_raw	categorical	6150	both_sexes	100
11781	353	-1.6579e-02	continuous	LDLC	both_sexes		medadj_raw	categorical	6150	both_sexes	2
11781	355	1.0376e-02	continuous	LDLC	both_sexes		medadj_raw	categorical	6150	both_sexes	4
11781	362	3.5419e-03	continuous	LDLC	both_sexes		medadj_raw	categorical	6151	both_sexes	7
11781	363	-2.4948e-03	continuous	LDLC	both_sexes		medadj_raw	categorical	6152	both_sexes	100
11781	367	3.3341e-03	continuous	LDLC	both_sexes		medadj_raw	categorical	6152	both_sexes	8
11781	376	-8.5274e-03	continuous	LDLC	both_sexes		medadj_raw	categorical	6154	both_sexes	100
11781	377	1.5475e-02	continuous	LDLC	both_sexes		medadj_raw	categorical	6154	both_sexes	2
11781	378	1.7459e-02	continuous	LDLC	both_sexes		medadj_raw	categorical	6154	both_sexes	3
11781	380	2.3262e-02	continuous	LDLC	both_sexes		medadj_raw	categorical	6154	both_sexes	5
11781	383	2.0629e-02	continuous	LDLC	both_sexes		medadj_raw	categorical	6155	both_sexes	100
11781	407	-2.3373e-02	continuous	LDLC	both_sexes		medadj_raw	categorical	6159	both_sexes	100
11781	413	1.6220e-02	continuous	LDLC	both_sexes		medadj_raw	categorical	6159	both_sexes	7
11781	414	9.0012e-03	continuous	LDLC	both_sexes		medadj_raw	categorical	6159	both_sexes	8
11781	415	-2.4007e-02	continuous	LDLC	both_sexes		medadj_raw	categorical	6160	both_sexes	1
11781	416	2.1806e-02	continuous	LDLC	both_sexes		medadj_raw	categorical	6160	both_sexes	100
11781	419	-4.9492e-03	continuous	LDLC	both_sexes		medadj_raw	categorical	6160	both_sexes	4
11781	420	-1.0018e-02	continuous	LDLC	both_sexes		medadj_raw	categorical	6160	both_sexes	5
11781	421	2.0560e-02	continuous	LDLC	both_sexes		medadj_raw	categorical	6162	both_sexes	1
11781	423	-5.3286e-03	continuous	LDLC	both_sexes		medadj_raw	categorical	6162	both_sexes	2
11781	424	-7.2110e-03	continuous	LDLC	both_sexes		medadj_raw	categorical	6162	both_sexes	3
11781	427	6.8173e-03	continuous	LDLC	both_sexes		medadj_raw	categorical	6164	both_sexes	100
11781	428	-2.8676e-02	continuous	LDLC	both_sexes		medadj_raw	categorical	6164	both_sexes	2
11781	431	-9.4804e-04	continuous	LDLC	both_sexes		medadj_raw	categorical	6164	both_sexes	5
11781	436	1.0508e-02	continuous	LDLC	both_sexes		medadj_raw	categorical	6179	both_sexes	1
11781	437	5.8776e-03	continuous	LDLC	both_sexes		medadj_raw	categorical	6179	both_sexes	100
11781	488	7.2146e-03	continuous	LDLC	both_sexes		medadj_raw	categorical	20002	both_sexes	1065
11781	492	-1.7636e-02	continuous	LDLC	both_sexes		medadj_raw	categorical	20002	both_sexes	1074
11781	506	3.5011e-03	continuous	LDLC	both_sexes		medadj_raw	categorical	20002	both_sexes	1111
11781	545	-7.3839e-02	continuous	LDLC	both_sexes		medadj_raw	categorical	20002	both_sexes	1220
11781	550	6.1659e-03	continuous	LDLC	both_sexes		medadj_raw	categorical	20002	both_sexes	1226
11781	584	2.8304e-02	continuous	LDLC	both_sexes		medadj_raw	categorical	20002	both_sexes	1286
11781	671	1.7886e-02	continuous	LDLC	both_sexes		medadj_raw	categorical	20002	both_sexes	1474
11781	877	2.2505e-02	continuous	LDLC	both_sexes		medadj_raw	categorical	20003	both_sexes	1140865634
11781	895	-9.3733e-03	continuous	LDLC	both_sexes		medadj_raw	categorical	20003	both_sexes	1140866738
11781	942	1.4780e-02	continuous	LDLC	both_sexes		medadj_raw	categorical	20003	both_sexes	1140871310
11781	981	-4.1554e-03	continuous	LDLC	both_sexes		medadj_raw	categorical	20003	both_sexes	1140874420
11781	1040	-2.2777e-02	continuous	LDLC	both_sexes		medadj_raw	categorical	20003	both_sexes	1140879802
11781	1055	-2.4132e-03	continuous	LDLC	both_sexes		medadj_raw	categorical	20003	both_sexes	1140881856
11781	1093	-7.0117e-02	continuous	LDLC	both_sexes		medadj_raw	categorical	20003	both_sexes	1140884600
11781	1179	5.0879e-03	continuous	LDLC	both_sexes		medadj_raw	categorical	20003	both_sexes	1140923346
11781	1312	-5.0593e-03	continuous	LDLC	both_sexes		medadj_raw	categorical	20003	both_sexes	1141176832
11781	1357	5.1362e-03	continuous	LDLC	both_sexes		medadj_raw	categorical	20003	both_sexes	1141191044
11781	1368	5.0788e-03	continuous	LDLC	both_sexes		medadj_raw	categorical	20003	both_sexes	1141194794
11781	1496	1.7865e-03	continuous	LDLC	both_sexes		medadj_raw	categorical	20004	both_sexes	1477
11781	1497	9.1737e-04	continuous	LDLC	both_sexes		medadj_raw	categorical	20004	both_sexes	1478
11781	1498	-1.2931e-02	continuous	LDLC	both_sexes		medadj_raw	categorical	20004	both_sexes	1479
11781	1499	1.5621e-03	continuous	LDLC	both_sexes		medadj_raw	categorical	20004	both_sexes	1480
11781	1502	4.4599e-03	continuous	LDLC	both_sexes		medadj_raw	categorical	20004	both_sexes	1483
11781	1836	3.7298e-02	continuous	LDLC	both_sexes		medadj_raw	categorical	20107	both_sexes	1
11781	1838	-2.0311e-02	continuous	LDLC	both_sexes		medadj_raw	categorical	20107	both_sexes	100
11781	1839	4.2189e-03	continuous	LDLC	both_sexes		medadj_raw	categorical	20107	both_sexes	101
11781	1844	6.2258e-04	continuous	LDLC	both_sexes		medadj_raw	categorical	20107	both_sexes	3
11781	1848	-6.9985e-03	continuous	LDLC	both_sexes		medadj_raw	categorical	20107	both_sexes	9
11781	1861	-1.3848e-02	continuous	LDLC	both_sexes		medadj_raw	categorical	20110	both_sexes	100
11781	1870	2.5681e-03	continuous	LDLC	both_sexes		medadj_raw	categorical	20110	both_sexes	8
11781	1871	-9.3128e-04	continuous	LDLC	both_sexes		medadj_raw	categorical	20110	both_sexes	9
11781	1872	1.9675e-02	continuous	LDLC	both_sexes		medadj_raw	categorical	20111	both_sexes	1
11781	1874	-1.5914e-02	continuous	LDLC	both_sexes		medadj_raw	categorical	20111	both_sexes	100
11781	1875	-7.1360e-03	continuous	LDLC	both_sexes		medadj_raw	categorical	20111	both_sexes	101
11781	1885	-5.4878e-03	continuous	LDLC	both_sexes		medadj_raw	categorical	20111	both_sexes	9
11781	1985	-1.9292e-02	continuous	LDLC	both_sexes		medadj_raw	categorical	20116	both_sexes	0
11781	1986	2.3803e-03	continuous	LDLC	both_sexes		medadj_raw	categorical	20116	both_sexes	1
11781	1987	2.7650e-02	continuous	LDLC	both_sexes		medadj_raw	categorical	20116	both_sexes	2
11781	1988	-1.1205e-02	continuous	LDLC	both_sexes		medadj_raw	categorical	20117	both_sexes	0
11781	1989	-1.0128e-02	continuous	LDLC	both_sexes		medadj_raw	categorical	20117	both_sexes	1
11781	1990	1.5428e-02	continuous	LDLC	both_sexes		medadj_raw	categorical	20117	both_sexes	2
11781	2007	1.0868e-02	continuous	LDLC	both_sexes		medadj_raw	categorical	20160	both_sexes	20160
11781	3330	3.1920e-03	continuous	LDLC	both_sexes		medadj_raw	categorical	41200	both_sexes	J183
11781	5864	-5.6708e-03	continuous	LDLC	both_sexes		medadj_raw	categorical	41232	both_sexes	10
11781	5869	-6.1692e-03	continuous	LDLC	both_sexes		medadj_raw	categorical	41244	both_sexes	100
11781	5878	7.4350e-03	continuous	LDLC	both_sexes		medadj_raw	categorical	41245	both_sexes	1040
11781	5879	-4.2221e-04	continuous	LDLC	both_sexes		medadj_raw	categorical	41245	both_sexes	1070
11781	5891	-1.3030e-02	continuous	LDLC	both_sexes		medadj_raw	categorical	41245	both_sexes	1280
11781	5933	1.8472e-03	continuous	LDLC	both_sexes		medadj_raw	categorical	41246	both_sexes	1160
11781	5950	-8.8398e-03	continuous	LDLC	both_sexes		medadj_raw	categorical	41246	both_sexes	1480
11781	6001	-7.3921e-03	continuous	LDLC	both_sexes		medadj_raw	categorical	41247	both_sexes	2000
11781	6009	-6.9376e-03	continuous	LDLC	both_sexes		medadj_raw	categorical	41248	both_sexes	1000
11781	6040	-2.2550e-03	continuous	LDLC	both_sexes		medadj_raw	categorical	41249	both_sexes	2002
11781	6058	-5.3900e-03	continuous	LDLC	both_sexes		medadj_raw	categorical	41250	both_sexes	1000
11781	6068	-5.6043e-03	continuous	LDLC	both_sexes		medadj_raw	categorical	41251	both_sexes	1000
11781	6157	1.2561e-02	continuous	LDLC	both_sexes		medadj_raw	continuous	46	both_sexes		irnt
11781	6159	1.2391e-02	continuous	LDLC	both_sexes		medadj_raw	continuous	47	both_sexes		irnt
11781	6161	1.2379e-01	continuous	LDLC	both_sexes		medadj_raw	continuous	48	both_sexes		irnt
11781	6163	7.7894e-02	continuous	LDLC	both_sexes		medadj_raw	continuous	49	both_sexes		irnt
11781	6165	-4.6029e-02	continuous	LDLC	both_sexes		medadj_raw	continuous	50	both_sexes		irnt
11781	6167	-1.6192e-02	continuous	LDLC	both_sexes		medadj_raw	continuous	51	both_sexes		irnt
11781	6183	5.7387e-02	continuous	LDLC	both_sexes		medadj_raw	continuous	102	both_sexes		irnt
11781	6198	-1.7866e-02	continuous	LDLC	both_sexes		medadj_raw	continuous	400	both_sexes		irnt
11781	6201	-8.7496e-03	continuous	LDLC	both_sexes		medadj_raw	continuous	404	both_sexes		irnt
11781	6203	1.1218e-03	continuous	LDLC	both_sexes		medadj_raw	continuous	699	both_sexes		irnt
11781	6220	-1.3384e-03	continuous	LDLC	both_sexes		medadj_raw	continuous	874	both_sexes		irnt
11781	6269	-2.1473e-02	continuous	LDLC	both_sexes		medadj_raw	continuous	1438	both_sexes		irnt
11781	6273	-2.6570e-02	continuous	LDLC	both_sexes		medadj_raw	continuous	1488	both_sexes		irnt
11781	6303	-2.3336e-02	continuous	LDLC	both_sexes		medadj_raw	continuous	2139	both_sexes		irnt
11781	6307	8.9344e-03	continuous	LDLC	both_sexes		medadj_raw	continuous	2217	both_sexes		irnt
11781	6347	-2.9756e-02	continuous	LDLC	both_sexes		medadj_raw	continuous	3062	both_sexes		irnt
11781	6349	-1.2334e-02	continuous	LDLC	both_sexes		medadj_raw	continuous	3063	both_sexes		irnt
11781	6351	7.7680e-03	continuous	LDLC	both_sexes		medadj_raw	continuous	3064	both_sexes		irnt
11781	6354	3.8752e-02	continuous	LDLC	both_sexes		medadj_raw	continuous	3143	both_sexes		irnt
11781	6360	-1.5289e-03	continuous	LDLC	both_sexes		medadj_raw	continuous	3148	both_sexes		irnt
11781	6411	1.3679e-01	continuous	LDLC	both_sexes		medadj_raw	continuous	4079	both_sexes		irnt
11781	6413	1.0115e-01	continuous	LDLC	both_sexes		medadj_raw	continuous	4080	both_sexes		irnt
11781	6415	2.8236e-02	continuous	LDLC	both_sexes		medadj_raw	continuous	4100	both_sexes		irnt
11781	6417	4.1890e-04	continuous	LDLC	both_sexes		medadj_raw	continuous	4101	both_sexes		irnt
11781	6419	-2.2915e-03	continuous	LDLC	both_sexes		medadj_raw	continuous	4104	both_sexes		irnt
11781	6421	-2.2720e-03	continuous	LDLC	both_sexes		medadj_raw	continuous	4105	both_sexes		irnt
11781	6423	-2.2920e-03	continuous	LDLC	both_sexes		medadj_raw	continuous	4106	both_sexes		irnt
11781	6427	7.3846e-04	continuous	LDLC	both_sexes		medadj_raw	continuous	4120	both_sexes		irnt
11781	6429	-1.8606e-03	continuous	LDLC	both_sexes		medadj_raw	continuous	4123	both_sexes		irnt
11781	6431	-2.0222e-03	continuous	LDLC	both_sexes		medadj_raw	continuous	4124	both_sexes		irnt
11781	6433	-1.8618e-03	continuous	LDLC	both_sexes		medadj_raw	continuous	4125	both_sexes		irnt
11781	6435	3.3796e-02	continuous	LDLC	both_sexes		medadj_raw	continuous	4194	both_sexes		irnt
11781	6437	2.6554e-03	continuous	LDLC	both_sexes		medadj_raw	continuous	4195	both_sexes		irnt
11781	6495	3.6766e-03	continuous	LDLC	both_sexes		medadj_raw	continuous	5096	both_sexes		irnt
11781	6497	2.7404e-03	continuous	LDLC	both_sexes		medadj_raw	continuous	5097	both_sexes		irnt
11781	6499	3.1813e-03	continuous	LDLC	both_sexes		medadj_raw	continuous	5098	both_sexes		irnt
11781	6501	3.2849e-03	continuous	LDLC	both_sexes		medadj_raw	continuous	5099	both_sexes		irnt
11781	6535	4.9578e-03	continuous	LDLC	both_sexes		medadj_raw	continuous	5116	both_sexes		irnt
11781	6543	1.7057e-03	continuous	LDLC	both_sexes		medadj_raw	continuous	5132	both_sexes		irnt
11781	6545	2.4193e-03	continuous	LDLC	both_sexes		medadj_raw	continuous	5133	both_sexes		irnt
11781	6547	1.4517e-03	continuous	LDLC	both_sexes		medadj_raw	continuous	5134	both_sexes		irnt
11781	6549	2.3297e-03	continuous	LDLC	both_sexes		medadj_raw	continuous	5135	both_sexes		irnt
11781	6580	1.5330e-02	continuous	LDLC	both_sexes		medadj_raw	continuous	5257	both_sexes		irnt
11781	6629	-1.0625e-02	continuous	LDLC	both_sexes		medadj_raw	continuous	20010	both_sexes		irnt
11781	6633	-1.7388e-02	continuous	LDLC	both_sexes		medadj_raw	continuous	20015	both_sexes		irnt
11781	6635	-1.9455e-03	continuous	LDLC	both_sexes		medadj_raw	continuous	20016	both_sexes		irnt
11781	6642	-1.4398e-02	continuous	LDLC	both_sexes		medadj_raw	continuous	20022	both_sexes		irnt
11781	6644	-9.1265e-03	continuous	LDLC	both_sexes		medadj_raw	continuous	20023	both_sexes		irnt
11781	6664	-2.6525e-02	continuous	LDLC	both_sexes		medadj_raw	continuous	20153	both_sexes		irnt
11781	6740	1.2480e-01	continuous	LDLC	both_sexes		medadj_raw	continuous	21001	both_sexes		irnt
11781	6742	8.9977e-02	continuous	LDLC	both_sexes		medadj_raw	continuous	21002	both_sexes		irnt
11781	6829	9.0137e-02	continuous	LDLC	both_sexes		medadj_raw	continuous	23098	both_sexes		irnt
11781	6831	1.5568e-01	continuous	LDLC	both_sexes		medadj_raw	continuous	23099	both_sexes		irnt
11781	6833	1.3414e-01	continuous	LDLC	both_sexes		medadj_raw	continuous	23100	both_sexes		irnt
11781	6835	7.6940e-03	continuous	LDLC	both_sexes		medadj_raw	continuous	23101	both_sexes		irnt
11781	6837	7.6196e-03	continuous	LDLC	both_sexes		medadj_raw	continuous	23102	both_sexes		irnt
11781	6839	1.2479e-01	continuous	LDLC	both_sexes		medadj_raw	continuous	23104	both_sexes		irnt
11781	6841	3.0620e-02	continuous	LDLC	both_sexes		medadj_raw	continuous	23105	both_sexes		irnt
11781	6843	8.0527e-03	continuous	LDLC	both_sexes		medadj_raw	continuous	23106	both_sexes		irnt
11781	6845	3.7699e-02	continuous	LDLC	both_sexes		medadj_raw	continuous	23107	both_sexes		irnt
11781	6847	3.8145e-02	continuous	LDLC	both_sexes		medadj_raw	continuous	23108	both_sexes		irnt
11781	6849	-2.9256e-02	continuous	LDLC	both_sexes		medadj_raw	continuous	23109	both_sexes		irnt
11781	6851	-2.4261e-02	continuous	LDLC	both_sexes		medadj_raw	continuous	23110	both_sexes		irnt
11781	6853	1.6509e-01	continuous	LDLC	both_sexes		medadj_raw	continuous	23111	both_sexes		irnt
11781	6855	1.3556e-01	continuous	LDLC	both_sexes		medadj_raw	continuous	23112	both_sexes		irnt
11781	6857	3.7129e-03	continuous	LDLC	both_sexes		medadj_raw	continuous	23113	both_sexes		irnt
11781	6859	3.6548e-03	continuous	LDLC	both_sexes		medadj_raw	continuous	23114	both_sexes		irnt
11781	6861	1.6456e-01	continuous	LDLC	both_sexes		medadj_raw	continuous	23115	both_sexes		irnt
11781	6863	1.3480e-01	continuous	LDLC	both_sexes		medadj_raw	continuous	23116	both_sexes		irnt
11781	6865	1.5443e-02	continuous	LDLC	both_sexes		medadj_raw	continuous	23117	both_sexes		irnt
11781	6867	1.5324e-02	continuous	LDLC	both_sexes		medadj_raw	continuous	23118	both_sexes		irnt
11781	6869	1.3317e-01	continuous	LDLC	both_sexes		medadj_raw	continuous	23119	both_sexes		irnt
11781	6871	1.2379e-01	continuous	LDLC	both_sexes		medadj_raw	continuous	23120	both_sexes		irnt
11781	6873	3.2780e-02	continuous	LDLC	both_sexes		medadj_raw	continuous	23121	both_sexes		irnt
11781	6875	3.2532e-02	continuous	LDLC	both_sexes		medadj_raw	continuous	23122	both_sexes		irnt
11781	6877	1.3419e-01	continuous	LDLC	both_sexes		medadj_raw	continuous	23123	both_sexes		irnt
11781	6879	1.2462e-01	continuous	LDLC	both_sexes		medadj_raw	continuous	23124	both_sexes		irnt
11781	6881	3.9043e-02	continuous	LDLC	both_sexes		medadj_raw	continuous	23125	both_sexes		irnt
11781	6883	3.9016e-02	continuous	LDLC	both_sexes		medadj_raw	continuous	23126	both_sexes		irnt
11781	6885	1.4665e-01	continuous	LDLC	both_sexes		medadj_raw	continuous	23127	both_sexes		irnt
11781	6887	1.3142e-01	continuous	LDLC	both_sexes		medadj_raw	continuous	23128	both_sexes		irnt
11781	6889	-1.8655e-04	continuous	LDLC	both_sexes		medadj_raw	continuous	23129	both_sexes		irnt
11781	6891	-5.9747e-04	continuous	LDLC	both_sexes		medadj_raw	continuous	23130	both_sexes		irnt
11781	6932	4.3001e-02	continuous	LDLC	both_sexes		medadj_raw	continuous	30000	both_sexes		irnt
11781	6934	1.2793e-01	continuous	LDLC	both_sexes		medadj_raw	continuous	30010	both_sexes		irnt
11781	6936	1.3128e-01	continuous	LDLC	both_sexes		medadj_raw	continuous	30020	both_sexes		irnt
11781	6938	1.2472e-01	continuous	LDLC	both_sexes		medadj_raw	continuous	30030	both_sexes		irnt
11781	6940	-3.2001e-02	continuous	LDLC	both_sexes		medadj_raw	continuous	30040	both_sexes		irnt
11781	6942	-2.2756e-02	continuous	LDLC	both_sexes		medadj_raw	continuous	30050	both_sexes		irnt
11781	6944	1.7691e-02	continuous	LDLC	both_sexes		medadj_raw	continuous	30060	both_sexes		irnt
11781	6946	-9.3388e-03	continuous	LDLC	both_sexes		medadj_raw	continuous	30070	both_sexes		irnt
11781	6948	9.6615e-02	continuous	LDLC	both_sexes		medadj_raw	continuous	30080	both_sexes		irnt
11781	6950	7.7646e-02	continuous	LDLC	both_sexes		medadj_raw	continuous	30090	both_sexes		irnt
11781	6952	-5.7706e-02	continuous	LDLC	both_sexes		medadj_raw	continuous	30100	both_sexes		irnt
11781	6954	8.9717e-03	continuous	LDLC	both_sexes		medadj_raw	continuous	30110	both_sexes		irnt
11781	6956	8.2142e-02	continuous	LDLC	both_sexes		medadj_raw	continuous	30120	both_sexes		irnt
11781	6958	-1.6789e-03	continuous	LDLC	both_sexes		medadj_raw	continuous	30130	both_sexes		irnt
11781	6960	1.8272e-02	continuous	LDLC	both_sexes		medadj_raw	continuous	30140	both_sexes		irnt
11781	6962	2.3116e-02	continuous	LDLC	both_sexes		medadj_raw	continuous	30150	both_sexes		irnt
11781	6966	5.4739e-02	continuous	LDLC	both_sexes		medadj_raw	continuous	30180	both_sexes		irnt
11781	6968	-3.6473e-02	continuous	LDLC	both_sexes		medadj_raw	continuous	30190	both_sexes		irnt
11781	6970	-3.7366e-02	continuous	LDLC	both_sexes		medadj_raw	continuous	30200	both_sexes		irnt
11781	6972	8.8292e-03	continuous	LDLC	both_sexes		medadj_raw	continuous	30210	both_sexes		irnt
11781	6977	8.7057e-02	continuous	LDLC	both_sexes		medadj_raw	continuous	30240	both_sexes		irnt
11781	6979	1.0944e-01	continuous	LDLC	both_sexes		medadj_raw	continuous	30250	both_sexes		irnt
11781	6981	-4.7056e-02	continuous	LDLC	both_sexes		medadj_raw	continuous	30260	both_sexes		irnt
11781	6983	-4.9324e-02	continuous	LDLC	both_sexes		medadj_raw	continuous	30270	both_sexes		irnt
11781	6985	5.1827e-02	continuous	LDLC	both_sexes		medadj_raw	continuous	30280	both_sexes		irnt
11781	6987	8.6938e-02	continuous	LDLC	both_sexes		medadj_raw	continuous	30290	both_sexes		irnt
11781	6989	1.0428e-01	continuous	LDLC	both_sexes		medadj_raw	continuous	30300	both_sexes		irnt
11781	6993	2.5085e-02	continuous	LDLC	both_sexes		medadj_raw	continuous	30510	both_sexes		irnt
11781	6995	2.8784e-02	continuous	LDLC	both_sexes		medadj_raw	continuous	30520	both_sexes		irnt
11781	6997	2.8497e-02	continuous	LDLC	both_sexes		medadj_raw	continuous	30530	both_sexes		irnt
11781	7585	-4.1746e-02	continuous	LDLC	both_sexes		medadj_raw	icd10	E11	both_sexes
11781	7623	4.9011e-03	continuous	LDLC	both_sexes		medadj_raw	icd10	E66	both_sexes
11781	7660	1.6168e-02	continuous	LDLC	both_sexes		medadj_raw	icd10	F17	both_sexes
11781	7673	1.1884e-02	continuous	LDLC	both_sexes		medadj_raw	icd10	F32	both_sexes
11781	7748	-4.9520e-04	continuous	LDLC	both_sexes		medadj_raw	icd10	G47	both_sexes
11781	7869	7.1267e-03	continuous	LDLC	both_sexes		medadj_raw	icd10	I25	both_sexes
11781	7916	-1.4635e-02	continuous	LDLC	both_sexes		medadj_raw	icd10	I83	both_sexes
11781	7960	-1.0163e-02	continuous	LDLC	both_sexes		medadj_raw	icd10	J44	both_sexes
11781	7961	2.4210e-03	continuous	LDLC	both_sexes		medadj_raw	icd10	J45	both_sexes
11781	8004	1.4977e-02	continuous	LDLC	both_sexes		medadj_raw	icd10	K21	both_sexes
11781	8020	1.2992e-03	continuous	LDLC	both_sexes		medadj_raw	icd10	K42	both_sexes
11781	8022	1.6153e-02	continuous	LDLC	both_sexes		medadj_raw	icd10	K44	both_sexes
11781	8049	-1.5914e-03	continuous	LDLC	both_sexes		medadj_raw	icd10	K80	both_sexes
11781	8142	-6.3157e-04	continuous	LDLC	both_sexes		medadj_raw	icd10	M16	both_sexes
11781	8143	3.2141e-03	continuous	LDLC	both_sexes		medadj_raw	icd10	M17	both_sexes
11781	8169	8.9792e-03	continuous	LDLC	both_sexes		medadj_raw	icd10	M51	both_sexes
