## Supplementary Dataset 5 for "Pan-UK Biobank GWAS improves discovery, analysis of genetic architecture, and resolution into ancestry-enriched effects": 303864_file06 (part 13 of 14)

i	j	entry	i_data.trait_type	i_data.phenocode	i_data.pheno_sex	i_data.coding	i_data.modifier	j_data.trait_type	j_data.phenocode	j_data.pheno_sex	j_data.coding	j_data.modifier
11781	8223	1.9410e-03	continuous	LDLC	both_sexes		medadj_raw	icd10	N20	both_sexes
11781	8448	7.5077e-03	continuous	LDLC	both_sexes		medadj_raw	icd10	R07	both_sexes
11781	8459	-5.0484e-03	continuous	LDLC	both_sexes		medadj_raw	icd10	R19	both_sexes
11781	9083	5.5519e-03	continuous	LDLC	both_sexes		medadj_raw	icd10	Z72	both_sexes
11781	9090	1.5138e-02	continuous	LDLC	both_sexes		medadj_raw	icd10	Z82	both_sexes
11781	9094	-2.6636e-03	continuous	LDLC	both_sexes		medadj_raw	icd10	Z86	both_sexes
11781	9096	2.6959e-03	continuous	LDLC	both_sexes		medadj_raw	icd10	Z88	both_sexes
11781	9103	4.9030e-04	continuous	LDLC	both_sexes		medadj_raw	icd10	Z95	both_sexes
11781	9649	3.3957e-03	continuous	LDLC	both_sexes		medadj_raw	prescriptions	amlodipine	both_sexes
11781	9667	4.5107e-03	continuous	LDLC	both_sexes		medadj_raw	prescriptions	bendroflumethiazide	both_sexes
11781	9701	1.0663e-02	continuous	LDLC	both_sexes		medadj_raw	prescriptions	citalopram	both_sexes
11781	9702	4.9287e-03	continuous	LDLC	both_sexes		medadj_raw	prescriptions	clarithromycin	both_sexes
11781	9770	7.8640e-03	continuous	LDLC	both_sexes		medadj_raw	prescriptions	gabapentin	both_sexes
11781	9773	-2.6479e-02	continuous	LDLC	both_sexes		medadj_raw	prescriptions	gliclazide	both_sexes
11781	9801	-3.0420e-03	continuous	LDLC	both_sexes		medadj_raw	prescriptions	latanoprost	both_sexes
11781	9816	2.9243e-03	continuous	LDLC	both_sexes		medadj_raw	prescriptions	mebeverine	both_sexes
11781	9821	-2.5115e-02	continuous	LDLC	both_sexes		medadj_raw	prescriptions	metformin	both_sexes
11781	9849	2.5437e-03	continuous	LDLC	both_sexes		medadj_raw	prescriptions	orlistat	both_sexes
11781	9853	7.1567e-03	continuous	LDLC	both_sexes		medadj_raw	prescriptions	paracetamol	both_sexes
11781	9909	9.2234e-03	continuous	LDLC	both_sexes		medadj_raw	prescriptions	tramadol	both_sexes
11781	9921	3.9778e-03	continuous	LDLC	both_sexes		medadj_raw	prescriptions	zopiclone	both_sexes
11781	9924	1.7111e-03	continuous	LDLC	both_sexes		medadj_raw	prescriptions	ACE inhibitor|anti-hypertensive	both_sexes
11781	9929	4.1184e-03	continuous	LDLC	both_sexes		medadj_raw	prescriptions	GABA agonist|sedative	both_sexes
11781	9971	7.8640e-03	continuous	LDLC	both_sexes		medadj_raw	prescriptions	anticonvulsant|voltage-gated calcium channel inhibitor|neuropathy	both_sexes
11781	9973	7.1567e-03	continuous	LDLC	both_sexes		medadj_raw	prescriptions	antipyretic	both_sexes
11781	9975	3.1318e-03	continuous	LDLC	both_sexes		medadj_raw	prescriptions	antispasmodic	both_sexes
11781	9982	1.9334e-03	continuous	LDLC	both_sexes		medadj_raw	prescriptions	beta-lactam antibiotic|beta-lactamase inhibitor|antibiotic	both_sexes
11781	9987	-2.5115e-02	continuous	LDLC	both_sexes		medadj_raw	prescriptions	biguanides|diabetes	both_sexes
11781	9990	2.7767e-03	continuous	LDLC	both_sexes		medadj_raw	prescriptions	calcium channel blocker|dihydropyridine|anti-hypertensive	both_sexes
11781	10018	2.5437e-03	continuous	LDLC	both_sexes		medadj_raw	prescriptions	lipase inhibitor|obesity	both_sexes
11781	10039	9.2234e-03	continuous	LDLC	both_sexes		medadj_raw	prescriptions	opioid analgesic|selective serotonin re-uptake inhibitor|norepinephrine re-uptake inhibitor	both_sexes
11781	10058	1.3283e-02	continuous	LDLC	both_sexes		medadj_raw	prescriptions	selective serotonin re-uptake inhibitor|SSRI	both_sexes
11781	10065	-2.7225e-02	continuous	LDLC	both_sexes		medadj_raw	prescriptions	sulfonylurea|diabetes	both_sexes
11781	10068	4.3782e-03	continuous	LDLC	both_sexes		medadj_raw	prescriptions	thiazide diuretic|diuretic	both_sexes
11781	10435	-4.4332e-02	continuous	LDLC	both_sexes		medadj_raw	phecode	250	both_sexes
11781	10439	-4.2280e-02	continuous	LDLC	both_sexes		medadj_raw	phecode	250.2	both_sexes
11781	10510	9.3467e-02	continuous	LDLC	both_sexes		medadj_raw	phecode	272	both_sexes
11781	10556	-2.0513e-03	continuous	LDLC	both_sexes		medadj_raw	phecode	317	both_sexes
11781	10558	1.5951e-02	continuous	LDLC	both_sexes		medadj_raw	phecode	318	both_sexes
11781	10580	-4.0528e-04	continuous	LDLC	both_sexes		medadj_raw	phecode	327	both_sexes
11781	10588	4.5657e-04	continuous	LDLC	both_sexes		medadj_raw	phecode	306	both_sexes
11781	10634	-8.4751e-04	continuous	LDLC	both_sexes		medadj_raw	phecode	327.3	both_sexes
11781	10785	-6.0770e-04	continuous	LDLC	both_sexes		medadj_raw	phecode	401.1	both_sexes
11781	10786	-5.8256e-04	continuous	LDLC	both_sexes		medadj_raw	phecode	401	both_sexes
11781	10792	7.4949e-03	continuous	LDLC	both_sexes		medadj_raw	phecode	411	both_sexes
11781	10797	1.3487e-02	continuous	LDLC	both_sexes		medadj_raw	phecode	411.4	both_sexes
11781	10798	6.9561e-03	continuous	LDLC	both_sexes		medadj_raw	phecode	411.8	both_sexes
11781	10849	-9.5208e-03	continuous	LDLC	both_sexes		medadj_raw	phecode	459	both_sexes
11781	10888	-1.4699e-02	continuous	LDLC	both_sexes		medadj_raw	phecode	454.1	both_sexes
11781	10892	1.3204e-02	continuous	LDLC	both_sexes		medadj_raw	phecode	530	both_sexes
11781	10929	-1.0358e-02	continuous	LDLC	both_sexes		medadj_raw	phecode	496.2	both_sexes
11781	10931	-1.0248e-02	continuous	LDLC	both_sexes		medadj_raw	phecode	496.21	both_sexes
11781	10952	-5.9018e-03	continuous	LDLC	both_sexes		medadj_raw	phecode	714	both_sexes
11781	10999	1.4898e-02	continuous	LDLC	both_sexes		medadj_raw	phecode	530.1	both_sexes
11781	11000	1.4964e-02	continuous	LDLC	both_sexes		medadj_raw	phecode	530.11	both_sexes
11781	11018	3.4168e-03	continuous	LDLC	both_sexes		medadj_raw	phecode	785	both_sexes
11781	11025	7.2122e-03	continuous	LDLC	both_sexes		medadj_raw	phecode	550	both_sexes
11781	11027	1.4051e-03	continuous	LDLC	both_sexes		medadj_raw	phecode	550.4	both_sexes
11781	11029	1.5554e-02	continuous	LDLC	both_sexes		medadj_raw	phecode	550.2	both_sexes
11781	11039	-9.2435e-03	continuous	LDLC	both_sexes		medadj_raw	phecode	558	both_sexes
11781	11074	-1.7798e-03	continuous	LDLC	both_sexes		medadj_raw	phecode	574.1	both_sexes
11781	11167	1.8075e-03	continuous	LDLC	both_sexes		medadj_raw	phecode	716	both_sexes
11781	11168	2.1624e-03	continuous	LDLC	both_sexes		medadj_raw	phecode	716.9	both_sexes
11781	11183	2.3880e-03	continuous	LDLC	both_sexes		medadj_raw	phecode	716.2	both_sexes
11781	11184	4.3618e-04	continuous	LDLC	both_sexes		medadj_raw	phecode	740	both_sexes
11781	11200	6.9869e-03	continuous	LDLC	both_sexes		medadj_raw	phecode	835	both_sexes
11781	11263	6.8839e-03	continuous	LDLC	both_sexes		medadj_raw	phecode	760	both_sexes
11781	11329	1.5429e-03	continuous	LDLC	both_sexes		medadj_raw	phecode	594	both_sexes
11781	11330	-5.0108e-04	continuous	LDLC	both_sexes		medadj_raw	phecode	594.1	both_sexes
11781	11561	6.9639e-03	continuous	LDLC	both_sexes		medadj_raw	phecode	418	both_sexes
11781	11697	1.5271e-03	continuous	LDLC	both_sexes		medadj_raw	phecode	960	both_sexes
11781	11698	1.6147e-03	continuous	LDLC	both_sexes		medadj_raw	phecode	960.2	both_sexes
11781	11766	-3.3127e-02	continuous	LDLC	both_sexes		medadj_raw	continuous	AG	both_sexes		irnt
11781	11768	1.1697e-01	continuous	LDLC	both_sexes		medadj_raw	continuous	DBP	both_sexes		auto_medadj_irnt
11781	11769	1.1474e-01	continuous	LDLC	both_sexes		medadj_raw	continuous	DBP	both_sexes		auto_medadj_raw
11781	11770	1.4068e-01	continuous	LDLC	both_sexes		medadj_raw	continuous	DBP	both_sexes		combined_irnt
11781	11771	1.2032e-01	continuous	LDLC	both_sexes		medadj_raw	continuous	DBP	both_sexes		combined_medadj_irnt
11781	11772	1.1810e-01	continuous	LDLC	both_sexes		medadj_raw	continuous	DBP	both_sexes		combined_medadj_raw
11781	11773	1.3940e-01	continuous	LDLC	both_sexes		medadj_raw	continuous	DBP	both_sexes		combined_raw
11781	11780	9.8927e-01	continuous	LDLC	both_sexes		medadj_raw	continuous	LDLC	both_sexes		medadj_irnt
11781	11781	1.0000e+00	continuous	LDLC	both_sexes		medadj_raw	continuous	LDLC	both_sexes		medadj_raw
11781	11782	1.2909e-01	continuous	LDLC	both_sexes		medadj_raw	continuous	MAP	both_sexes		auto_irnt
11781	11783	1.0948e-01	continuous	LDLC	both_sexes		medadj_raw	continuous	MAP	both_sexes		auto_medadj_irnt
11781	11784	1.0639e-01	continuous	LDLC	both_sexes		medadj_raw	continuous	MAP	both_sexes		auto_medadj_raw
11781	11785	1.2725e-01	continuous	LDLC	both_sexes		medadj_raw	continuous	MAP	both_sexes		auto_raw
11781	11786	1.3290e-01	continuous	LDLC	both_sexes		medadj_raw	continuous	MAP	both_sexes		combined_irnt
11781	11787	1.1279e-01	continuous	LDLC	both_sexes		medadj_raw	continuous	MAP	both_sexes		combined_medadj_irnt
11781	11788	1.0972e-01	continuous	LDLC	both_sexes		medadj_raw	continuous	MAP	both_sexes		combined_medadj_raw
11781	11789	1.3110e-01	continuous	LDLC	both_sexes		medadj_raw	continuous	MAP	both_sexes		combined_raw
11781	11792	3.3106e-02	continuous	LDLC	both_sexes		medadj_raw	continuous	MAP	both_sexes		manual_medadj_raw
11781	11793	3.8583e-02	continuous	LDLC	both_sexes		medadj_raw	continuous	MAP	both_sexes		manual_raw
11781	11796	1.0005e-01	continuous	LDLC	both_sexes		medadj_raw	continuous	NAP	both_sexes		irnt
11781	11798	2.8479e-02	continuous	LDLC	both_sexes		medadj_raw	continuous	PP	both_sexes		auto_irnt
11781	11799	2.4833e-02	continuous	LDLC	both_sexes		medadj_raw	continuous	PP	both_sexes		auto_medadj_irnt
11781	11800	2.4669e-02	continuous	LDLC	both_sexes		medadj_raw	continuous	PP	both_sexes		auto_medadj_raw
11781	11801	2.8915e-02	continuous	LDLC	both_sexes		medadj_raw	continuous	PP	both_sexes		auto_raw
11781	11802	2.9765e-02	continuous	LDLC	both_sexes		medadj_raw	continuous	PP	both_sexes		combined_irnt
11781	11803	2.6009e-02	continuous	LDLC	both_sexes		medadj_raw	continuous	PP	both_sexes		combined_medadj_irnt
11781	11804	2.5881e-02	continuous	LDLC	both_sexes		medadj_raw	continuous	PP	both_sexes		combined_medadj_raw
11781	11805	3.0235e-02	continuous	LDLC	both_sexes		medadj_raw	continuous	PP	both_sexes		combined_raw
11781	11810	8.7243e-02	continuous	LDLC	both_sexes		medadj_raw	continuous	SBP	both_sexes		auto_medadj_irnt
11781	11811	8.3055e-02	continuous	LDLC	both_sexes		medadj_raw	continuous	SBP	both_sexes		auto_medadj_raw
11781	11812	1.0429e-01	continuous	LDLC	both_sexes		medadj_raw	continuous	SBP	both_sexes		combined_irnt
11781	11813	9.0038e-02	continuous	LDLC	both_sexes		medadj_raw	continuous	SBP	both_sexes		combined_medadj_irnt
11781	11814	8.5860e-02	continuous	LDLC	both_sexes		medadj_raw	continuous	SBP	both_sexes		combined_medadj_raw
11781	11815	1.0127e-01	continuous	LDLC	both_sexes		medadj_raw	continuous	SBP	both_sexes		combined_raw
11781	11817	2.6089e-02	continuous	LDLC	both_sexes		medadj_raw	continuous	SBP	both_sexes		manual_medadj_raw
11781	11820	1.9292e-02	continuous	LDLC	both_sexes		medadj_raw	continuous	Smoking	both_sexes		Ever_Never
11781	11823	7.7478e-05	continuous	LDLC	both_sexes		medadj_raw	continuous	eGFR	both_sexes		irnt
11781	11825	-2.5883e-02	continuous	LDLC	both_sexes		medadj_raw	continuous	eGFRcreacys	both_sexes		irnt
11781	11827	-4.7348e-02	continuous	LDLC	both_sexes		medadj_raw	continuous	eGFRcys	both_sexes		irnt
11781	14250	1.2759e-01	continuous	LDLC	both_sexes		medadj_raw	continuous	whr	both_sexes		irnt
11782	13	1.2254e-02	continuous	MAP	both_sexes		auto_irnt	categorical	120	both_sexes	1
11782	15	-1.1615e-02	continuous	MAP	both_sexes		auto_irnt	categorical	120	both_sexes	9
11782	16	1.7500e-02	continuous	MAP	both_sexes		auto_irnt	categorical	670	both_sexes	1
11782	18	-1.8164e-02	continuous	MAP	both_sexes		auto_irnt	categorical	670	both_sexes	2
11782	24	2.1947e-03	continuous	MAP	both_sexes		auto_irnt	categorical	680	both_sexes	3
11782	31	-7.0531e-02	continuous	MAP	both_sexes		auto_irnt	categorical	1210	both_sexes	1210
11782	32	9.4857e-04	continuous	MAP	both_sexes		auto_irnt	categorical	1418	both_sexes	1
11782	38	-1.8077e-02	continuous	MAP	both_sexes		auto_irnt	categorical	1428	both_sexes	0
11782	39	3.2158e-03	continuous	MAP	both_sexes		auto_irnt	categorical	1428	both_sexes	1
11782	42	4.2859e-02	continuous	MAP	both_sexes		auto_irnt	categorical	1448	both_sexes	1
11782	47	1.4613e-02	continuous	MAP	both_sexes		auto_irnt	categorical	1468	both_sexes	2
11782	49	-2.8897e-02	continuous	MAP	both_sexes		auto_irnt	categorical	1468	both_sexes	4
11782	55	1.2101e-02	continuous	MAP	both_sexes		auto_irnt	categorical	1538	both_sexes	0
11782	56	-2.5711e-02	continuous	MAP	both_sexes		auto_irnt	categorical	1538	both_sexes	1
11782	57	4.7108e-03	continuous	MAP	both_sexes		auto_irnt	categorical	1538	both_sexes	2
11782	65	-1.1103e-02	continuous	MAP	both_sexes		auto_irnt	categorical	1677	both_sexes	1677
11782	66	-1.3567e-02	continuous	MAP	both_sexes		auto_irnt	categorical	1707	both_sexes	1
11782	67	9.8441e-03	continuous	MAP	both_sexes		auto_irnt	categorical	1707	both_sexes	2
11782	72	-1.8815e-03	continuous	MAP	both_sexes		auto_irnt	categorical	1747	both_sexes	4
11782	73	1.3146e-02	continuous	MAP	both_sexes		auto_irnt	categorical	1747	both_sexes	5
11782	80	-1.1741e-02	continuous	MAP	both_sexes		auto_irnt	categorical	1920	both_sexes	1920
11782	82	-1.6537e-02	continuous	MAP	both_sexes		auto_irnt	categorical	1940	both_sexes	1940
11782	83	-2.5741e-02	continuous	MAP	both_sexes		auto_irnt	categorical	1950	both_sexes	1950
11782	85	3.2847e-04	continuous	MAP	both_sexes		auto_irnt	categorical	1970	both_sexes	1970
11782	86	-9.4662e-03	continuous	MAP	both_sexes		auto_irnt	categorical	1980	both_sexes	1980
11782	89	-4.3253e-03	continuous	MAP	both_sexes		auto_irnt	categorical	2010	both_sexes	2010
11782	90	-2.4441e-02	continuous	MAP	both_sexes		auto_irnt	categorical	2020	both_sexes	2020
11782	92	-2.3229e-02	continuous	MAP	both_sexes		auto_irnt	categorical	2040	both_sexes	2040
11782	95	1.9875e-02	continuous	MAP	both_sexes		auto_irnt	categorical	2129	both_sexes	2129
11782	97	-1.1198e-02	continuous	MAP	both_sexes		auto_irnt	categorical	2188	both_sexes	2188
11782	98	-7.2443e-03	continuous	MAP	both_sexes		auto_irnt	categorical	2207	both_sexes	2207
11782	103	-2.8847e-02	continuous	MAP	both_sexes		auto_irnt	categorical	2257	both_sexes	2257
11782	104	2.2598e-02	continuous	MAP	both_sexes		auto_irnt	categorical	2316	both_sexes	2316
11782	105	-1.8590e-02	continuous	MAP	both_sexes		auto_irnt	categorical	2335	both_sexes	2335
11782	113	-1.9921e-02	continuous	MAP	both_sexes		auto_irnt	categorical	2443	both_sexes	2443
11782	116	-2.3067e-02	continuous	MAP	both_sexes		auto_irnt	categorical	2473	both_sexes	2473
11782	149	-4.5511e-03	continuous	MAP	both_sexes		auto_irnt	categorical	3393	both_sexes	3393
11782	155	-7.5631e-03	continuous	MAP	both_sexes		auto_irnt	categorical	3571	both_sexes	3571
11782	157	-8.0471e-03	continuous	MAP	both_sexes		auto_irnt	categorical	3606	both_sexes	3606
11782	181	-2.0744e-03	continuous	MAP	both_sexes		auto_irnt	categorical	4293	both_sexes	3
11782	182	2.0743e-03	continuous	MAP	both_sexes		auto_irnt	categorical	4294	both_sexes	0
11782	200	-7.2757e-03	continuous	MAP	both_sexes		auto_irnt	categorical	4957	both_sexes	4957
11782	204	-1.0698e-02	continuous	MAP	both_sexes		auto_irnt	categorical	5001	both_sexes	5001
11782	205	-1.1132e-02	continuous	MAP	both_sexes		auto_irnt	categorical	5012	both_sexes	5012
11782	235	-1.5739e-02	continuous	MAP	both_sexes		auto_irnt	categorical	5556	both_sexes	5556
11782	276	2.7504e-02	continuous	MAP	both_sexes		auto_irnt	categorical	6138	both_sexes	100
11782	277	-3.2154e-02	continuous	MAP	both_sexes		auto_irnt	categorical	6138	both_sexes	2
11782	278	-1.4423e-02	continuous	MAP	both_sexes		auto_irnt	categorical	6138	both_sexes	3
11782	279	2.2104e-02	continuous	MAP	both_sexes		auto_irnt	categorical	6138	both_sexes	4
11782	280	1.8880e-02	continuous	MAP	both_sexes		auto_irnt	categorical	6138	both_sexes	5
11782	281	-2.4032e-02	continuous	MAP	both_sexes		auto_irnt	categorical	6138	both_sexes	6
11782	293	1.3919e-02	continuous	MAP	both_sexes		auto_irnt	categorical	6141	both_sexes	1
11782	294	-1.7065e-02	continuous	MAP	both_sexes		auto_irnt	categorical	6141	both_sexes	2
11782	305	-2.8130e-03	continuous	MAP	both_sexes		auto_irnt	categorical	6142	both_sexes	4
11782	307	-1.3266e-02	continuous	MAP	both_sexes		auto_irnt	categorical	6142	both_sexes	6
11782	312	-1.4983e-02	continuous	MAP	both_sexes		auto_irnt	categorical	6143	both_sexes	3
11782	314	-1.3021e-03	continuous	MAP	both_sexes		auto_irnt	categorical	6144	both_sexes	1
11782	318	6.5684e-04	continuous	MAP	both_sexes		auto_irnt	categorical	6144	both_sexes	5
11782	319	-1.9745e-02	continuous	MAP	both_sexes		auto_irnt	categorical	6145	both_sexes	1
11782	325	2.4084e-03	continuous	MAP	both_sexes		auto_irnt	categorical	6145	both_sexes	6
11782	345	5.5834e-03	continuous	MAP	both_sexes		auto_irnt	categorical	6149	both_sexes	100
11782	347	8.0279e-03	continuous	MAP	both_sexes		auto_irnt	categorical	6149	both_sexes	3
11782	348	2.4714e-03	continuous	MAP	both_sexes		auto_irnt	categorical	6149	both_sexes	4
11782	350	4.2065e-03	continuous	MAP	both_sexes		auto_irnt	categorical	6149	both_sexes	6
11782	352	-2.1230e-01	continuous	MAP	both_sexes		auto_irnt	categorical	6150	both_sexes	100
11782	353	-6.4359e-02	continuous	MAP	both_sexes		auto_irnt	categorical	6150	both_sexes	2
11782	355	2.4852e-01	continuous	MAP	both_sexes		auto_irnt	categorical	6150	both_sexes	4
11782	362	-5.0691e-03	continuous	MAP	both_sexes		auto_irnt	categorical	6151	both_sexes	7
11782	363	9.0777e-03	continuous	MAP	both_sexes		auto_irnt	categorical	6152	both_sexes	100
11782	367	7.5423e-03	continuous	MAP	both_sexes		auto_irnt	categorical	6152	both_sexes	8
11782	376	-2.6389e-03	continuous	MAP	both_sexes		auto_irnt	categorical	6154	both_sexes	100
11782	377	1.2471e-02	continuous	MAP	both_sexes		auto_irnt	categorical	6154	both_sexes	2
11782	378	1.4828e-02	continuous	MAP	both_sexes		auto_irnt	categorical	6154	both_sexes	3
11782	380	2.0138e-03	continuous	MAP	both_sexes		auto_irnt	categorical	6154	both_sexes	5
11782	383	2.4122e-02	continuous	MAP	both_sexes		auto_irnt	categorical	6155	both_sexes	100
11782	407	-4.5654e-04	continuous	MAP	both_sexes		auto_irnt	categorical	6159	both_sexes	100
11782	413	2.5068e-02	continuous	MAP	both_sexes		auto_irnt	categorical	6159	both_sexes	7
11782	414	1.6967e-03	continuous	MAP	both_sexes		auto_irnt	categorical	6159	both_sexes	8
11782	415	-3.8898e-02	continuous	MAP	both_sexes		auto_irnt	categorical	6160	both_sexes	1
11782	416	2.1050e-02	continuous	MAP	both_sexes		auto_irnt	categorical	6160	both_sexes	100
11782	419	-1.9939e-02	continuous	MAP	both_sexes		auto_irnt	categorical	6160	both_sexes	4
11782	420	-2.5150e-02	continuous	MAP	both_sexes		auto_irnt	categorical	6160	both_sexes	5
11782	421	8.9280e-03	continuous	MAP	both_sexes		auto_irnt	categorical	6162	both_sexes	1
11782	423	3.2928e-03	continuous	MAP	both_sexes		auto_irnt	categorical	6162	both_sexes	2
11782	424	-1.1195e-02	continuous	MAP	both_sexes		auto_irnt	categorical	6162	both_sexes	3
11782	427	1.9228e-02	continuous	MAP	both_sexes		auto_irnt	categorical	6164	both_sexes	100
11782	428	-4.6798e-02	continuous	MAP	both_sexes		auto_irnt	categorical	6164	both_sexes	2
11782	431	-1.3542e-02	continuous	MAP	both_sexes		auto_irnt	categorical	6164	both_sexes	5
11782	436	-2.5119e-03	continuous	MAP	both_sexes		auto_irnt	categorical	6179	both_sexes	1
11782	437	1.4727e-02	continuous	MAP	both_sexes		auto_irnt	categorical	6179	both_sexes	100
11782	488	2.4091e-01	continuous	MAP	both_sexes		auto_irnt	categorical	20002	both_sexes	1065
11782	492	-6.4701e-02	continuous	MAP	both_sexes		auto_irnt	categorical	20002	both_sexes	1074
11782	506	8.3222e-03	continuous	MAP	both_sexes		auto_irnt	categorical	20002	both_sexes	1111
11782	545	-1.8000e-02	continuous	MAP	both_sexes		auto_irnt	categorical	20002	both_sexes	1220
11782	550	-7.0667e-03	continuous	MAP	both_sexes		auto_irnt	categorical	20002	both_sexes	1226
11782	584	-1.7460e-02	continuous	MAP	both_sexes		auto_irnt	categorical	20002	both_sexes	1286
11782	671	3.8944e-03	continuous	MAP	both_sexes		auto_irnt	categorical	20002	both_sexes	1474
11782	877	3.9637e-03	continuous	MAP	both_sexes		auto_irnt	categorical	20003	both_sexes	1140865634
11782	895	-1.3962e-02	continuous	MAP	both_sexes		auto_irnt	categorical	20003	both_sexes	1140866738
11782	942	1.5707e-02	continuous	MAP	both_sexes		auto_irnt	categorical	20003	both_sexes	1140871310
11782	981	-7.4087e-03	continuous	MAP	both_sexes		auto_irnt	categorical	20003	both_sexes	1140874420
11782	1040	3.1160e-02	continuous	MAP	both_sexes		auto_irnt	categorical	20003	both_sexes	1140879802
11782	1055	6.0987e-03	continuous	MAP	both_sexes		auto_irnt	categorical	20003	both_sexes	1140881856
11782	1093	-1.5440e-02	continuous	MAP	both_sexes		auto_irnt	categorical	20003	both_sexes	1140884600
11782	1179	7.8303e-03	continuous	MAP	both_sexes		auto_irnt	categorical	20003	both_sexes	1140923346
11782	1312	3.1806e-03	continuous	MAP	both_sexes		auto_irnt	categorical	20003	both_sexes	1141176832
11782	1357	-2.9721e-03	continuous	MAP	both_sexes		auto_irnt	categorical	20003	both_sexes	1141191044
11782	1368	6.7990e-02	continuous	MAP	both_sexes		auto_irnt	categorical	20003	both_sexes	1141194794
11782	1496	4.0008e-03	continuous	MAP	both_sexes		auto_irnt	categorical	20004	both_sexes	1477
11782	1497	-4.3656e-03	continuous	MAP	both_sexes		auto_irnt	categorical	20004	both_sexes	1478
11782	1498	-1.5077e-02	continuous	MAP	both_sexes		auto_irnt	categorical	20004	both_sexes	1479
11782	1499	-7.0498e-03	continuous	MAP	both_sexes		auto_irnt	categorical	20004	both_sexes	1480
11782	1502	-7.0604e-03	continuous	MAP	both_sexes		auto_irnt	categorical	20004	both_sexes	1483
11782	1836	2.1503e-02	continuous	MAP	both_sexes		auto_irnt	categorical	20107	both_sexes	1
11782	1838	-4.6608e-02	continuous	MAP	both_sexes		auto_irnt	categorical	20107	both_sexes	100
11782	1839	1.5635e-02	continuous	MAP	both_sexes		auto_irnt	categorical	20107	both_sexes	101
11782	1844	5.5301e-04	continuous	MAP	both_sexes		auto_irnt	categorical	20107	both_sexes	3
11782	1848	1.3908e-02	continuous	MAP	both_sexes		auto_irnt	categorical	20107	both_sexes	9
11782	1861	-6.0543e-02	continuous	MAP	both_sexes		auto_irnt	categorical	20110	both_sexes	100
11782	1870	8.4834e-02	continuous	MAP	both_sexes		auto_irnt	categorical	20110	both_sexes	8
11782	1871	2.2831e-02	continuous	MAP	both_sexes		auto_irnt	categorical	20110	both_sexes	9
11782	1872	9.4858e-03	continuous	MAP	both_sexes		auto_irnt	categorical	20111	both_sexes	1
11782	1874	-7.0574e-02	continuous	MAP	both_sexes		auto_irnt	categorical	20111	both_sexes	100
11782	1875	8.0254e-03	continuous	MAP	both_sexes		auto_irnt	categorical	20111	both_sexes	101
11782	1885	1.7425e-02	continuous	MAP	both_sexes		auto_irnt	categorical	20111	both_sexes	9
11782	1985	1.3817e-02	continuous	MAP	both_sexes		auto_irnt	categorical	20116	both_sexes	0
11782	1986	3.4098e-03	continuous	MAP	both_sexes		auto_irnt	categorical	20116	both_sexes	1
11782	1987	-2.7710e-02	continuous	MAP	both_sexes		auto_irnt	categorical	20116	both_sexes	2
11782	1988	-5.1865e-03	continuous	MAP	both_sexes		auto_irnt	categorical	20117	both_sexes	0
11782	1989	-3.0004e-02	continuous	MAP	both_sexes		auto_irnt	categorical	20117	both_sexes	1
11782	1990	2.4603e-02	continuous	MAP	both_sexes		auto_irnt	categorical	20117	both_sexes	2
11782	2007	-2.2577e-02	continuous	MAP	both_sexes		auto_irnt	categorical	20160	both_sexes	20160
11782	3330	1.1133e-02	continuous	MAP	both_sexes		auto_irnt	categorical	41200	both_sexes	J183
11782	5864	-2.3115e-02	continuous	MAP	both_sexes		auto_irnt	categorical	41232	both_sexes	10
11782	5869	-8.6646e-03	continuous	MAP	both_sexes		auto_irnt	categorical	41244	both_sexes	100
11782	5878	-6.1102e-03	continuous	MAP	both_sexes		auto_irnt	categorical	41245	both_sexes	1040
11782	5879	-3.1607e-02	continuous	MAP	both_sexes		auto_irnt	categorical	41245	both_sexes	1070
11782	5891	-2.8150e-02	continuous	MAP	both_sexes		auto_irnt	categorical	41245	both_sexes	1280
11782	5933	-3.1292e-02	continuous	MAP	both_sexes		auto_irnt	categorical	41246	both_sexes	1160
11782	5950	-2.6056e-02	continuous	MAP	both_sexes		auto_irnt	categorical	41246	both_sexes	1480
11782	6001	-2.1706e-02	continuous	MAP	both_sexes		auto_irnt	categorical	41247	both_sexes	2000
11782	6009	-9.0454e-03	continuous	MAP	both_sexes		auto_irnt	categorical	41248	both_sexes	1000
11782	6040	1.9934e-03	continuous	MAP	both_sexes		auto_irnt	categorical	41249	both_sexes	2002
11782	6058	-9.7814e-03	continuous	MAP	both_sexes		auto_irnt	categorical	41250	both_sexes	1000
11782	6068	-9.1417e-03	continuous	MAP	both_sexes		auto_irnt	categorical	41251	both_sexes	1000
11782	6157	6.3463e-02	continuous	MAP	both_sexes		auto_irnt	continuous	46	both_sexes		irnt
11782	6159	6.4584e-02	continuous	MAP	both_sexes		auto_irnt	continuous	47	both_sexes		irnt
11782	6161	2.1978e-01	continuous	MAP	both_sexes		auto_irnt	continuous	48	both_sexes		irnt
11782	6163	1.8929e-01	continuous	MAP	both_sexes		auto_irnt	continuous	49	both_sexes		irnt
11782	6165	-4.9725e-02	continuous	MAP	both_sexes		auto_irnt	continuous	50	both_sexes		irnt
11782	6167	-1.1274e-03	continuous	MAP	both_sexes		auto_irnt	continuous	51	both_sexes		irnt
11782	6183	2.1433e-01	continuous	MAP	both_sexes		auto_irnt	continuous	102	both_sexes		irnt
11782	6198	-6.4349e-03	continuous	MAP	both_sexes		auto_irnt	continuous	400	both_sexes		irnt
11782	6201	-5.2606e-03	continuous	MAP	both_sexes		auto_irnt	continuous	404	both_sexes		irnt
11782	6203	3.7995e-02	continuous	MAP	both_sexes		auto_irnt	continuous	699	both_sexes		irnt
11782	6220	1.7518e-02	continuous	MAP	both_sexes		auto_irnt	continuous	874	both_sexes		irnt
11782	6269	9.2827e-03	continuous	MAP	both_sexes		auto_irnt	continuous	1438	both_sexes		irnt
11782	6273	-1.4436e-02	continuous	MAP	both_sexes		auto_irnt	continuous	1488	both_sexes		irnt
11782	6303	-2.8833e-02	continuous	MAP	both_sexes		auto_irnt	continuous	2139	both_sexes		irnt
11782	6307	1.0437e-02	continuous	MAP	both_sexes		auto_irnt	continuous	2217	both_sexes		irnt
11782	6347	-6.9585e-02	continuous	MAP	both_sexes		auto_irnt	continuous	3062	both_sexes		irnt
11782	6349	-4.7462e-02	continuous	MAP	both_sexes		auto_irnt	continuous	3063	both_sexes		irnt
11782	6351	-7.2679e-03	continuous	MAP	both_sexes		auto_irnt	continuous	3064	both_sexes		irnt
11782	6354	8.0685e-02	continuous	MAP	both_sexes		auto_irnt	continuous	3143	both_sexes		irnt
11782	6360	3.3662e-02	continuous	MAP	both_sexes		auto_irnt	continuous	3148	both_sexes		irnt
11782	6411	9.3799e-01	continuous	MAP	both_sexes		auto_irnt	continuous	4079	both_sexes		irnt
11782	6413	9.2070e-01	continuous	MAP	both_sexes		auto_irnt	continuous	4080	both_sexes		irnt
11782	6415	6.7944e-02	continuous	MAP	both_sexes		auto_irnt	continuous	4100	both_sexes		irnt
11782	6417	2.4833e-02	continuous	MAP	both_sexes		auto_irnt	continuous	4101	both_sexes		irnt
11782	6419	2.8662e-02	continuous	MAP	both_sexes		auto_irnt	continuous	4104	both_sexes		irnt
11782	6421	2.8705e-02	continuous	MAP	both_sexes		auto_irnt	continuous	4105	both_sexes		irnt
11782	6423	2.8661e-02	continuous	MAP	both_sexes		auto_irnt	continuous	4106	both_sexes		irnt
11782	6427	2.1155e-02	continuous	MAP	both_sexes		auto_irnt	continuous	4120	both_sexes		irnt
11782	6429	2.6153e-02	continuous	MAP	both_sexes		auto_irnt	continuous	4123	both_sexes		irnt
11782	6431	2.6379e-02	continuous	MAP	both_sexes		auto_irnt	continuous	4124	both_sexes		irnt
11782	6433	2.6153e-02	continuous	MAP	both_sexes		auto_irnt	continuous	4125	both_sexes		irnt
11782	6435	1.0632e-01	continuous	MAP	both_sexes		auto_irnt	continuous	4194	both_sexes		irnt
11782	6437	-6.2613e-03	continuous	MAP	both_sexes		auto_irnt	continuous	4195	both_sexes		irnt
11782	6495	1.4089e-02	continuous	MAP	both_sexes		auto_irnt	continuous	5096	both_sexes		irnt
11782	6497	1.3091e-02	continuous	MAP	both_sexes		auto_irnt	continuous	5097	both_sexes		irnt
11782	6499	1.3752e-02	continuous	MAP	both_sexes		auto_irnt	continuous	5098	both_sexes		irnt
11782	6501	1.4628e-02	continuous	MAP	both_sexes		auto_irnt	continuous	5099	both_sexes		irnt
11782	6535	1.1985e-03	continuous	MAP	both_sexes		auto_irnt	continuous	5116	both_sexes		irnt
11782	6543	1.3838e-02	continuous	MAP	both_sexes		auto_irnt	continuous	5132	both_sexes		irnt
11782	6545	1.4449e-02	continuous	MAP	both_sexes		auto_irnt	continuous	5133	both_sexes		irnt
11782	6547	1.3807e-02	continuous	MAP	both_sexes		auto_irnt	continuous	5134	both_sexes		irnt
11782	6549	1.3566e-02	continuous	MAP	both_sexes		auto_irnt	continuous	5135	both_sexes		irnt
11782	6580	3.0480e-02	continuous	MAP	both_sexes		auto_irnt	continuous	5257	both_sexes		irnt
11782	6629	-7.0678e-03	continuous	MAP	both_sexes		auto_irnt	continuous	20010	both_sexes		irnt
11782	6633	-4.6114e-03	continuous	MAP	both_sexes		auto_irnt	continuous	20015	both_sexes		irnt
11782	6635	-2.0747e-02	continuous	MAP	both_sexes		auto_irnt	continuous	20016	both_sexes		irnt
11782	6642	-3.7911e-02	continuous	MAP	both_sexes		auto_irnt	continuous	20022	both_sexes		irnt
11782	6644	-4.6600e-03	continuous	MAP	both_sexes		auto_irnt	continuous	20023	both_sexes		irnt
11782	6664	-2.6921e-02	continuous	MAP	both_sexes		auto_irnt	continuous	20153	both_sexes		irnt
11782	6740	2.4927e-01	continuous	MAP	both_sexes		auto_irnt	continuous	21001	both_sexes		irnt
11782	6742	2.0952e-01	continuous	MAP	both_sexes		auto_irnt	continuous	21002	both_sexes		irnt
11782	6829	2.0832e-01	continuous	MAP	both_sexes		auto_irnt	continuous	23098	both_sexes		irnt
11782	6831	2.2833e-01	continuous	MAP	both_sexes		auto_irnt	continuous	23099	both_sexes		irnt
11782	6833	2.3066e-01	continuous	MAP	both_sexes		auto_irnt	continuous	23100	both_sexes		irnt
11782	6835	1.2370e-01	continuous	MAP	both_sexes		auto_irnt	continuous	23101	both_sexes		irnt
11782	6837	1.2448e-01	continuous	MAP	both_sexes		auto_irnt	continuous	23102	both_sexes		irnt
11782	6839	2.4791e-01	continuous	MAP	both_sexes		auto_irnt	continuous	23104	both_sexes		irnt
11782	6841	1.5038e-01	continuous	MAP	both_sexes		auto_irnt	continuous	23105	both_sexes		irnt
11782	6843	-1.2940e-01	continuous	MAP	both_sexes		auto_irnt	continuous	23106	both_sexes		irnt
11782	6845	-9.1867e-02	continuous	MAP	both_sexes		auto_irnt	continuous	23107	both_sexes		irnt
11782	6847	-9.1668e-02	continuous	MAP	both_sexes		auto_irnt	continuous	23108	both_sexes		irnt
11782	6849	-1.2889e-01	continuous	MAP	both_sexes		auto_irnt	continuous	23109	both_sexes		irnt
11782	6851	-1.3907e-01	continuous	MAP	both_sexes		auto_irnt	continuous	23110	both_sexes		irnt
11782	6853	2.4531e-01	continuous	MAP	both_sexes		auto_irnt	continuous	23111	both_sexes		irnt
11782	6855	2.4063e-01	continuous	MAP	both_sexes		auto_irnt	continuous	23112	both_sexes		irnt
11782	6857	1.2450e-01	continuous	MAP	both_sexes		auto_irnt	continuous	23113	both_sexes		irnt
11782	6859	1.2417e-01	continuous	MAP	both_sexes		auto_irnt	continuous	23114	both_sexes		irnt
11782	6861	2.4721e-01	continuous	MAP	both_sexes		auto_irnt	continuous	23115	both_sexes		irnt
11782	6863	2.4129e-01	continuous	MAP	both_sexes		auto_irnt	continuous	23116	both_sexes		irnt
11782	6865	1.3679e-01	continuous	MAP	both_sexes		auto_irnt	continuous	23117	both_sexes		irnt
11782	6867	1.3645e-01	continuous	MAP	both_sexes		auto_irnt	continuous	23118	both_sexes		irnt
11782	6869	2.2648e-01	continuous	MAP	both_sexes		auto_irnt	continuous	23119	both_sexes		irnt
11782	6871	2.3232e-01	continuous	MAP	both_sexes		auto_irnt	continuous	23120	both_sexes		irnt
11782	6873	1.3536e-01	continuous	MAP	both_sexes		auto_irnt	continuous	23121	both_sexes		irnt
11782	6875	1.3471e-01	continuous	MAP	both_sexes		auto_irnt	continuous	23122	both_sexes		irnt
11782	6877	2.2228e-01	continuous	MAP	both_sexes		auto_irnt	continuous	23123	both_sexes		irnt
11782	6879	2.3024e-01	continuous	MAP	both_sexes		auto_irnt	continuous	23124	both_sexes		irnt
11782	6881	1.5125e-01	continuous	MAP	both_sexes		auto_irnt	continuous	23125	both_sexes		irnt
11782	6883	1.5150e-01	continuous	MAP	both_sexes		auto_irnt	continuous	23126	both_sexes		irnt
11782	6885	2.0576e-01	continuous	MAP	both_sexes		auto_irnt	continuous	23127	both_sexes		irnt
11782	6887	2.1745e-01	continuous	MAP	both_sexes		auto_irnt	continuous	23128	both_sexes		irnt
11782	6889	1.0495e-01	continuous	MAP	both_sexes		auto_irnt	continuous	23129	both_sexes		irnt
11782	6891	1.0446e-01	continuous	MAP	both_sexes		auto_irnt	continuous	23130	both_sexes		irnt
11782	6932	8.2915e-02	continuous	MAP	both_sexes		auto_irnt	continuous	30000	both_sexes		irnt
11782	6934	1.8253e-01	continuous	MAP	both_sexes		auto_irnt	continuous	30010	both_sexes		irnt
11782	6936	1.8251e-01	continuous	MAP	both_sexes		auto_irnt	continuous	30020	both_sexes		irnt
11782	6938	1.7125e-01	continuous	MAP	both_sexes		auto_irnt	continuous	30030	both_sexes		irnt
11782	6940	-4.8014e-02	continuous	MAP	both_sexes		auto_irnt	continuous	30040	both_sexes		irnt
11782	6942	-2.9562e-02	continuous	MAP	both_sexes		auto_irnt	continuous	30050	both_sexes		irnt
11782	6944	2.2694e-02	continuous	MAP	both_sexes		auto_irnt	continuous	30060	both_sexes		irnt
11782	6946	2.5360e-03	continuous	MAP	both_sexes		auto_irnt	continuous	30070	both_sexes		irnt
11782	6948	6.3421e-02	continuous	MAP	both_sexes		auto_irnt	continuous	30080	both_sexes		irnt
11782	6950	5.7953e-02	continuous	MAP	both_sexes		auto_irnt	continuous	30090	both_sexes		irnt
11782	6952	-2.6020e-02	continuous	MAP	both_sexes		auto_irnt	continuous	30100	both_sexes		irnt
11782	6954	1.4384e-02	continuous	MAP	both_sexes		auto_irnt	continuous	30110	both_sexes		irnt
11782	6956	5.8286e-02	continuous	MAP	both_sexes		auto_irnt	continuous	30120	both_sexes		irnt
11782	6958	4.4273e-02	continuous	MAP	both_sexes		auto_irnt	continuous	30130	both_sexes		irnt
11782	6960	7.4588e-02	continuous	MAP	both_sexes		auto_irnt	continuous	30140	both_sexes		irnt
11782	6962	3.1391e-03	continuous	MAP	both_sexes		auto_irnt	continuous	30150	both_sexes		irnt
11782	6966	-1.1310e-02	continuous	MAP	both_sexes		auto_irnt	continuous	30180	both_sexes		irnt
11782	6968	-1.8967e-02	continuous	MAP	both_sexes		auto_irnt	continuous	30190	both_sexes		irnt
11782	6970	2.2316e-02	continuous	MAP	both_sexes		auto_irnt	continuous	30200	both_sexes		irnt
11782	6972	-2.7601e-02	continuous	MAP	both_sexes		auto_irnt	continuous	30210	both_sexes		irnt
11782	6977	1.2578e-01	continuous	MAP	both_sexes		auto_irnt	continuous	30240	both_sexes		irnt
11782	6979	1.5778e-01	continuous	MAP	both_sexes		auto_irnt	continuous	30250	both_sexes		irnt
11782	6981	-6.7778e-03	continuous	MAP	both_sexes		auto_irnt	continuous	30260	both_sexes		irnt
11782	6983	-3.5358e-02	continuous	MAP	both_sexes		auto_irnt	continuous	30270	both_sexes		irnt
11782	6985	9.0282e-02	continuous	MAP	both_sexes		auto_irnt	continuous	30280	both_sexes		irnt
11782	6987	1.3224e-01	continuous	MAP	both_sexes		auto_irnt	continuous	30290	both_sexes		irnt
11782	6989	1.5724e-01	continuous	MAP	both_sexes		auto_irnt	continuous	30300	both_sexes		irnt
11782	6993	-2.9628e-02	continuous	MAP	both_sexes		auto_irnt	continuous	30510	both_sexes		irnt
11782	6995	-5.9521e-02	continuous	MAP	both_sexes		auto_irnt	continuous	30520	both_sexes		irnt
11782	6997	7.3722e-02	continuous	MAP	both_sexes		auto_irnt	continuous	30530	both_sexes		irnt
11782	7585	1.6274e-03	continuous	MAP	both_sexes		auto_irnt	icd10	E11	both_sexes
11782	7623	4.1971e-02	continuous	MAP	both_sexes		auto_irnt	icd10	E66	both_sexes
11782	7660	-1.3254e-02	continuous	MAP	both_sexes		auto_irnt	icd10	F17	both_sexes
11782	7673	-1.0038e-02	continuous	MAP	both_sexes		auto_irnt	icd10	F32	both_sexes
11782	7748	5.0888e-03	continuous	MAP	both_sexes		auto_irnt	icd10	G47	both_sexes
11782	7869	-3.7520e-02	continuous	MAP	both_sexes		auto_irnt	icd10	I25	both_sexes
11782	7916	-1.1510e-02	continuous	MAP	both_sexes		auto_irnt	icd10	I83	both_sexes
11782	7960	-1.6341e-02	continuous	MAP	both_sexes		auto_irnt	icd10	J44	both_sexes
11782	7961	1.0598e-02	continuous	MAP	both_sexes		auto_irnt	icd10	J45	both_sexes
11782	8004	-5.4739e-05	continuous	MAP	both_sexes		auto_irnt	icd10	K21	both_sexes
11782	8020	9.7288e-03	continuous	MAP	both_sexes		auto_irnt	icd10	K42	both_sexes
11782	8022	1.4826e-03	continuous	MAP	both_sexes		auto_irnt	icd10	K44	both_sexes
11782	8049	1.0481e-02	continuous	MAP	both_sexes		auto_irnt	icd10	K80	both_sexes
11782	8142	1.4860e-03	continuous	MAP	both_sexes		auto_irnt	icd10	M16	both_sexes
11782	8143	1.2994e-02	continuous	MAP	both_sexes		auto_irnt	icd10	M17	both_sexes
11782	8169	-6.7706e-04	continuous	MAP	both_sexes		auto_irnt	icd10	M51	both_sexes
11782	8223	9.2665e-03	continuous	MAP	both_sexes		auto_irnt	icd10	N20	both_sexes
11782	8448	-1.3908e-02	continuous	MAP	both_sexes		auto_irnt	icd10	R07	both_sexes
11782	8459	-1.6755e-02	continuous	MAP	both_sexes		auto_irnt	icd10	R19	both_sexes
11782	9083	-1.1542e-02	continuous	MAP	both_sexes		auto_irnt	icd10	Z72	both_sexes
11782	9090	-9.4814e-03	continuous	MAP	both_sexes		auto_irnt	icd10	Z82	both_sexes
11782	9094	-8.8528e-03	continuous	MAP	both_sexes		auto_irnt	icd10	Z86	both_sexes
11782	9096	-5.1206e-04	continuous	MAP	both_sexes		auto_irnt	icd10	Z88	both_sexes
11782	9103	-4.2458e-02	continuous	MAP	both_sexes		auto_irnt	icd10	Z95	both_sexes
11782	9649	1.3837e-01	continuous	MAP	both_sexes		auto_irnt	prescriptions	amlodipine	both_sexes
11782	9667	9.9983e-02	continuous	MAP	both_sexes		auto_irnt	prescriptions	bendroflumethiazide	both_sexes
11782	9701	-1.3532e-02	continuous	MAP	both_sexes		auto_irnt	prescriptions	citalopram	both_sexes
11782	9702	-6.5925e-04	continuous	MAP	both_sexes		auto_irnt	prescriptions	clarithromycin	both_sexes
11782	9770	-1.8127e-03	continuous	MAP	both_sexes		auto_irnt	prescriptions	gabapentin	both_sexes
11782	9773	2.3410e-03	continuous	MAP	both_sexes		auto_irnt	prescriptions	gliclazide	both_sexes
11782	9801	1.7887e-03	continuous	MAP	both_sexes		auto_irnt	prescriptions	latanoprost	both_sexes
11782	9816	-6.0687e-03	continuous	MAP	both_sexes		auto_irnt	prescriptions	mebeverine	both_sexes
11782	9821	1.4464e-02	continuous	MAP	both_sexes		auto_irnt	prescriptions	metformin	both_sexes
11782	9849	2.3586e-02	continuous	MAP	both_sexes		auto_irnt	prescriptions	orlistat	both_sexes
11782	9853	8.1097e-03	continuous	MAP	both_sexes		auto_irnt	prescriptions	paracetamol	both_sexes
11782	9909	6.4358e-03	continuous	MAP	both_sexes		auto_irnt	prescriptions	tramadol	both_sexes
11782	9921	-1.2100e-02	continuous	MAP	both_sexes		auto_irnt	prescriptions	zopiclone	both_sexes
11782	9924	1.1958e-01	continuous	MAP	both_sexes		auto_irnt	prescriptions	ACE inhibitor|anti-hypertensive	both_sexes
11782	9929	-1.2882e-02	continuous	MAP	both_sexes		auto_irnt	prescriptions	GABA agonist|sedative	both_sexes
11782	9971	-1.8127e-03	continuous	MAP	both_sexes		auto_irnt	prescriptions	anticonvulsant|voltage-gated calcium channel inhibitor|neuropathy	both_sexes
11782	9973	8.1097e-03	continuous	MAP	both_sexes		auto_irnt	prescriptions	antipyretic	both_sexes
11782	9975	-6.1444e-03	continuous	MAP	both_sexes		auto_irnt	prescriptions	antispasmodic	both_sexes
11782	9982	7.5097e-04	continuous	MAP	both_sexes		auto_irnt	prescriptions	beta-lactam antibiotic|beta-lactamase inhibitor|antibiotic	both_sexes
11782	9987	1.4464e-02	continuous	MAP	both_sexes		auto_irnt	prescriptions	biguanides|diabetes	both_sexes
11782	9990	1.4429e-01	continuous	MAP	both_sexes		auto_irnt	prescriptions	calcium channel blocker|dihydropyridine|anti-hypertensive	both_sexes
11782	10018	2.3586e-02	continuous	MAP	both_sexes		auto_irnt	prescriptions	lipase inhibitor|obesity	both_sexes
11782	10039	6.4358e-03	continuous	MAP	both_sexes		auto_irnt	prescriptions	opioid analgesic|selective serotonin re-uptake inhibitor|norepinephrine re-uptake inhibitor	both_sexes
11782	10058	-1.3234e-02	continuous	MAP	both_sexes		auto_irnt	prescriptions	selective serotonin re-uptake inhibitor|SSRI	both_sexes
11782	10065	2.5870e-03	continuous	MAP	both_sexes		auto_irnt	prescriptions	sulfonylurea|diabetes	both_sexes
11782	10068	1.0829e-01	continuous	MAP	both_sexes		auto_irnt	prescriptions	thiazide diuretic|diuretic	both_sexes
11782	10435	-8.9396e-04	continuous	MAP	both_sexes		auto_irnt	phecode	250	both_sexes
11782	10439	1.2616e-03	continuous	MAP	both_sexes		auto_irnt	phecode	250.2	both_sexes
11782	10510	2.1191e-03	continuous	MAP	both_sexes		auto_irnt	phecode	272	both_sexes
11782	10556	9.1187e-03	continuous	MAP	both_sexes		auto_irnt	phecode	317	both_sexes
11782	10558	-1.2994e-02	continuous	MAP	both_sexes		auto_irnt	phecode	318	both_sexes
11782	10580	5.0469e-03	continuous	MAP	both_sexes		auto_irnt	phecode	327	both_sexes
11782	10588	-8.6077e-03	continuous	MAP	both_sexes		auto_irnt	phecode	306	both_sexes
11782	10634	7.1545e-03	continuous	MAP	both_sexes		auto_irnt	phecode	327.3	both_sexes
11782	10785	1.8098e-01	continuous	MAP	both_sexes		auto_irnt	phecode	401.1	both_sexes
11782	10786	1.8083e-01	continuous	MAP	both_sexes		auto_irnt	phecode	401	both_sexes
11782	10792	-3.5465e-02	continuous	MAP	both_sexes		auto_irnt	phecode	411	both_sexes
11782	10797	-3.4128e-02	continuous	MAP	both_sexes		auto_irnt	phecode	411.4	both_sexes
11782	10798	-3.7997e-02	continuous	MAP	both_sexes		auto_irnt	phecode	411.8	both_sexes
11782	10849	-1.4283e-02	continuous	MAP	both_sexes		auto_irnt	phecode	459	both_sexes
11782	10888	-1.1788e-02	continuous	MAP	both_sexes		auto_irnt	phecode	454.1	both_sexes
11782	10892	-2.5023e-03	continuous	MAP	both_sexes		auto_irnt	phecode	530	both_sexes
11782	10929	-1.6466e-02	continuous	MAP	both_sexes		auto_irnt	phecode	496.2	both_sexes
11782	10931	-1.6311e-02	continuous	MAP	both_sexes		auto_irnt	phecode	496.21	both_sexes
11782	10952	1.6153e-03	continuous	MAP	both_sexes		auto_irnt	phecode	714	both_sexes
11782	10999	-7.7252e-04	continuous	MAP	both_sexes		auto_irnt	phecode	530.1	both_sexes
11782	11000	-6.6201e-04	continuous	MAP	both_sexes		auto_irnt	phecode	530.11	both_sexes
11782	11018	-1.3045e-02	continuous	MAP	both_sexes		auto_irnt	phecode	785	both_sexes
11782	11025	-1.1974e-03	continuous	MAP	both_sexes		auto_irnt	phecode	550	both_sexes
11782	11027	9.3065e-03	continuous	MAP	both_sexes		auto_irnt	phecode	550.4	both_sexes
11782	11029	1.1601e-03	continuous	MAP	both_sexes		auto_irnt	phecode	550.2	both_sexes
11782	11039	-1.7648e-02	continuous	MAP	both_sexes		auto_irnt	phecode	558	both_sexes
11782	11074	1.0828e-02	continuous	MAP	both_sexes		auto_irnt	phecode	574.1	both_sexes
11782	11167	6.7470e-03	continuous	MAP	both_sexes		auto_irnt	phecode	716	both_sexes
11782	11168	6.9187e-03	continuous	MAP	both_sexes		auto_irnt	phecode	716.9	both_sexes
11782	11183	1.1897e-02	continuous	MAP	both_sexes		auto_irnt	phecode	716.2	both_sexes
11782	11184	8.1451e-04	continuous	MAP	both_sexes		auto_irnt	phecode	740	both_sexes
11782	11200	1.5161e-04	continuous	MAP	both_sexes		auto_irnt	phecode	835	both_sexes
11782	11263	-4.7894e-03	continuous	MAP	both_sexes		auto_irnt	phecode	760	both_sexes
11782	11329	9.4149e-03	continuous	MAP	both_sexes		auto_irnt	phecode	594	both_sexes
11782	11330	6.7845e-03	continuous	MAP	both_sexes		auto_irnt	phecode	594.1	both_sexes
11782	11561	-1.3913e-02	continuous	MAP	both_sexes		auto_irnt	phecode	418	both_sexes
11782	11697	-1.0372e-03	continuous	MAP	both_sexes		auto_irnt	phecode	960	both_sexes
11782	11698	9.1931e-05	continuous	MAP	both_sexes		auto_irnt	phecode	960.2	both_sexes
11782	11766	-6.6796e-02	continuous	MAP	both_sexes		auto_irnt	continuous	AG	both_sexes		irnt
11782	11768	8.8592e-01	continuous	MAP	both_sexes		auto_irnt	continuous	DBP	both_sexes		auto_medadj_irnt
11782	11769	8.8090e-01	continuous	MAP	both_sexes		auto_irnt	continuous	DBP	both_sexes		auto_medadj_raw
11782	11770	9.1171e-01	continuous	MAP	both_sexes		auto_irnt	continuous	DBP	both_sexes		combined_irnt
11782	11771	8.6161e-01	continuous	MAP	both_sexes		auto_irnt	continuous	DBP	both_sexes		combined_medadj_irnt
11782	11772	8.5643e-01	continuous	MAP	both_sexes		auto_irnt	continuous	DBP	both_sexes		combined_medadj_raw
11782	11773	9.1034e-01	continuous	MAP	both_sexes		auto_irnt	continuous	DBP	both_sexes		combined_raw
11782	11780	1.3242e-01	continuous	MAP	both_sexes		auto_irnt	continuous	LDLC	both_sexes		medadj_irnt
11782	11781	1.2909e-01	continuous	MAP	both_sexes		auto_irnt	continuous	LDLC	both_sexes		medadj_raw
11782	11782	1.0000e+00	continuous	MAP	both_sexes		auto_irnt	continuous	MAP	both_sexes		auto_irnt
11782	11783	9.3618e-01	continuous	MAP	both_sexes		auto_irnt	continuous	MAP	both_sexes		auto_medadj_irnt
11782	11784	9.2858e-01	continuous	MAP	both_sexes		auto_irnt	continuous	MAP	both_sexes		auto_medadj_raw
11782	11785	9.9684e-01	continuous	MAP	both_sexes		auto_irnt	continuous	MAP	both_sexes		auto_raw
11782	11786	9.7235e-01	continuous	MAP	both_sexes		auto_irnt	continuous	MAP	both_sexes		combined_irnt
11782	11787	9.1085e-01	continuous	MAP	both_sexes		auto_irnt	continuous	MAP	both_sexes		combined_medadj_irnt
11782	11788	9.0311e-01	continuous	MAP	both_sexes		auto_irnt	continuous	MAP	both_sexes		combined_medadj_raw
11782	11789	9.6901e-01	continuous	MAP	both_sexes		auto_irnt	continuous	MAP	both_sexes		combined_raw
11782	11792	9.0344e-02	continuous	MAP	both_sexes		auto_irnt	continuous	MAP	both_sexes		manual_medadj_raw
11782	11793	9.6361e-02	continuous	MAP	both_sexes		auto_irnt	continuous	MAP	both_sexes		manual_raw
11782	11796	1.2073e-01	continuous	MAP	both_sexes		auto_irnt	continuous	NAP	both_sexes		irnt
11782	11798	5.2701e-01	continuous	MAP	both_sexes		auto_irnt	continuous	PP	both_sexes		auto_irnt
11782	11799	5.3046e-01	continuous	MAP	both_sexes		auto_irnt	continuous	PP	both_sexes		auto_medadj_irnt
11782	11800	5.2983e-01	continuous	MAP	both_sexes		auto_irnt	continuous	PP	both_sexes		auto_medadj_raw
11782	11801	5.2904e-01	continuous	MAP	both_sexes		auto_irnt	continuous	PP	both_sexes		auto_raw
11782	11802	5.1219e-01	continuous	MAP	both_sexes		auto_irnt	continuous	PP	both_sexes		combined_irnt
11782	11803	5.1564e-01	continuous	MAP	both_sexes		auto_irnt	continuous	PP	both_sexes		combined_medadj_irnt
11782	11804	5.1487e-01	continuous	MAP	both_sexes		auto_irnt	continuous	PP	both_sexes		combined_medadj_raw
11782	11805	5.1403e-01	continuous	MAP	both_sexes		auto_irnt	continuous	PP	both_sexes		combined_raw
11782	11810	8.7755e-01	continuous	MAP	both_sexes		auto_irnt	continuous	SBP	both_sexes		auto_medadj_irnt
11782	11811	8.6477e-01	continuous	MAP	both_sexes		auto_irnt	continuous	SBP	both_sexes		auto_medadj_raw
11782	11812	8.9547e-01	continuous	MAP	both_sexes		auto_irnt	continuous	SBP	both_sexes		combined_irnt
11782	11813	8.5386e-01	continuous	MAP	both_sexes		auto_irnt	continuous	SBP	both_sexes		combined_medadj_irnt
11782	11814	8.4107e-01	continuous	MAP	both_sexes		auto_irnt	continuous	SBP	both_sexes		combined_medadj_raw
11782	11815	8.8590e-01	continuous	MAP	both_sexes		auto_irnt	continuous	SBP	both_sexes		combined_raw
11782	11817	8.4830e-02	continuous	MAP	both_sexes		auto_irnt	continuous	SBP	both_sexes		manual_medadj_raw
11782	11820	-1.3817e-02	continuous	MAP	both_sexes		auto_irnt	continuous	Smoking	both_sexes		Ever_Never
11782	11823	2.7514e-02	continuous	MAP	both_sexes		auto_irnt	continuous	eGFR	both_sexes		irnt
11782	11825	-5.5447e-03	continuous	MAP	both_sexes		auto_irnt	continuous	eGFRcreacys	both_sexes		irnt
11782	11827	-4.0967e-02	continuous	MAP	both_sexes		auto_irnt	continuous	eGFRcys	both_sexes		irnt
11782	14250	1.5729e-01	continuous	MAP	both_sexes		auto_irnt	continuous	whr	both_sexes		irnt
11783	13	6.0989e-03	continuous	MAP	both_sexes		auto_medadj_irnt	categorical	120	both_sexes	1
11783	15	-5.5207e-03	continuous	MAP	both_sexes		auto_medadj_irnt	categorical	120	both_sexes	9
11783	16	5.5388e-03	continuous	MAP	both_sexes		auto_medadj_irnt	categorical	670	both_sexes	1
11783	18	-7.5985e-03	continuous	MAP	both_sexes		auto_medadj_irnt	categorical	670	both_sexes	2
11783	24	2.3427e-02	continuous	MAP	both_sexes		auto_medadj_irnt	categorical	680	both_sexes	3
11783	31	-8.2639e-02	continuous	MAP	both_sexes		auto_medadj_irnt	categorical	1210	both_sexes	1210
11783	32	-9.3255e-03	continuous	MAP	both_sexes		auto_medadj_irnt	categorical	1418	both_sexes	1
11783	38	-1.9005e-02	continuous	MAP	both_sexes		auto_medadj_irnt	categorical	1428	both_sexes	0
11783	39	-1.0762e-02	continuous	MAP	both_sexes		auto_medadj_irnt	categorical	1428	both_sexes	1
11783	42	5.2140e-02	continuous	MAP	both_sexes		auto_medadj_irnt	categorical	1448	both_sexes	1
11783	47	2.1707e-02	continuous	MAP	both_sexes		auto_medadj_irnt	categorical	1468	both_sexes	2
11783	49	-4.2329e-02	continuous	MAP	both_sexes		auto_medadj_irnt	categorical	1468	both_sexes	4
11783	55	-3.1000e-02	continuous	MAP	both_sexes		auto_medadj_irnt	categorical	1538	both_sexes	0
11783	56	4.1809e-02	continuous	MAP	both_sexes		auto_medadj_irnt	categorical	1538	both_sexes	1
11783	57	4.6508e-03	continuous	MAP	both_sexes		auto_medadj_irnt	categorical	1538	both_sexes	2
11783	65	-1.2011e-02	continuous	MAP	both_sexes		auto_medadj_irnt	categorical	1677	both_sexes	1677
11783	66	-1.2078e-02	continuous	MAP	both_sexes		auto_medadj_irnt	categorical	1707	both_sexes	1
11783	67	8.1639e-03	continuous	MAP	both_sexes		auto_medadj_irnt	categorical	1707	both_sexes	2
11783	72	-5.2620e-03	continuous	MAP	both_sexes		auto_medadj_irnt	categorical	1747	both_sexes	4
11783	73	2.6452e-02	continuous	MAP	both_sexes		auto_medadj_irnt	categorical	1747	both_sexes	5
11783	80	4.2273e-03	continuous	MAP	both_sexes		auto_medadj_irnt	categorical	1920	both_sexes	1920
11783	82	-6.2142e-03	continuous	MAP	both_sexes		auto_medadj_irnt	categorical	1940	both_sexes	1940
11783	83	-1.7506e-02	continuous	MAP	both_sexes		auto_medadj_irnt	categorical	1950	both_sexes	1950
11783	85	9.8527e-03	continuous	MAP	both_sexes		auto_medadj_irnt	categorical	1970	both_sexes	1970
11783	86	2.4095e-03	continuous	MAP	both_sexes		auto_medadj_irnt	categorical	1980	both_sexes	1980
11783	89	6.4870e-03	continuous	MAP	both_sexes		auto_medadj_irnt	categorical	2010	both_sexes	2010
11783	90	-1.0026e-02	continuous	MAP	both_sexes		auto_medadj_irnt	categorical	2020	both_sexes	2020
11783	92	-2.5034e-02	continuous	MAP	both_sexes		auto_medadj_irnt	categorical	2040	both_sexes	2040
11783	95	2.7505e-02	continuous	MAP	both_sexes		auto_medadj_irnt	categorical	2129	both_sexes	2129
11783	97	6.0975e-02	continuous	MAP	both_sexes		auto_medadj_irnt	categorical	2188	both_sexes	2188
11783	98	-1.8515e-03	continuous	MAP	both_sexes		auto_medadj_irnt	categorical	2207	both_sexes	2207
11783	103	-2.2104e-02	continuous	MAP	both_sexes		auto_medadj_irnt	categorical	2257	both_sexes	2257
11783	104	4.2508e-02	continuous	MAP	both_sexes		auto_medadj_irnt	categorical	2316	both_sexes	2316
11783	105	1.4238e-02	continuous	MAP	both_sexes		auto_medadj_irnt	categorical	2335	both_sexes	2335
11783	113	5.8793e-02	continuous	MAP	both_sexes		auto_medadj_irnt	categorical	2443	both_sexes	2443
11783	116	7.3970e-03	continuous	MAP	both_sexes		auto_medadj_irnt	categorical	2473	both_sexes	2473
11783	149	1.0103e-03	continuous	MAP	both_sexes		auto_medadj_irnt	categorical	3393	both_sexes	3393
11783	155	-6.4261e-04	continuous	MAP	both_sexes		auto_medadj_irnt	categorical	3571	both_sexes	3571
11783	157	1.6218e-02	continuous	MAP	both_sexes		auto_medadj_irnt	categorical	3606	both_sexes	3606
11783	181	-1.0122e-02	continuous	MAP	both_sexes		auto_medadj_irnt	categorical	4293	both_sexes	3
11783	182	1.0102e-02	continuous	MAP	both_sexes		auto_medadj_irnt	categorical	4294	both_sexes	0
11783	200	-1.5769e-02	continuous	MAP	both_sexes		auto_medadj_irnt	categorical	4957	both_sexes	4957
11783	204	-1.6179e-02	continuous	MAP	both_sexes		auto_medadj_irnt	categorical	5001	both_sexes	5001
11783	205	-1.7185e-02	continuous	MAP	both_sexes		auto_medadj_irnt	categorical	5012	both_sexes	5012
11783	235	-2.0303e-02	continuous	MAP	both_sexes		auto_medadj_irnt	categorical	5556	both_sexes	5556
11783	276	4.4978e-02	continuous	MAP	both_sexes		auto_medadj_irnt	categorical	6138	both_sexes	100
11783	277	-4.4114e-02	continuous	MAP	both_sexes		auto_medadj_irnt	categorical	6138	both_sexes	2
11783	278	-2.4225e-02	continuous	MAP	both_sexes		auto_medadj_irnt	categorical	6138	both_sexes	3
11783	279	2.2405e-02	continuous	MAP	both_sexes		auto_medadj_irnt	categorical	6138	both_sexes	4
11783	280	1.9936e-02	continuous	MAP	both_sexes		auto_medadj_irnt	categorical	6138	both_sexes	5
11783	281	-3.1172e-02	continuous	MAP	both_sexes		auto_medadj_irnt	categorical	6138	both_sexes	6
11783	293	5.8697e-03	continuous	MAP	both_sexes		auto_medadj_irnt	categorical	6141	both_sexes	1
11783	294	-1.9705e-02	continuous	MAP	both_sexes		auto_medadj_irnt	categorical	6141	both_sexes	2
11783	305	2.6460e-02	continuous	MAP	both_sexes		auto_medadj_irnt	categorical	6142	both_sexes	4
11783	307	-1.7369e-02	continuous	MAP	both_sexes		auto_medadj_irnt	categorical	6142	both_sexes	6
11783	312	-1.1564e-02	continuous	MAP	both_sexes		auto_medadj_irnt	categorical	6143	both_sexes	3
11783	314	5.4168e-03	continuous	MAP	both_sexes		auto_medadj_irnt	categorical	6144	both_sexes	1
11783	318	-2.1245e-02	continuous	MAP	both_sexes		auto_medadj_irnt	categorical	6144	both_sexes	5
11783	319	8.7292e-03	continuous	MAP	both_sexes		auto_medadj_irnt	categorical	6145	both_sexes	1
11783	325	1.6554e-02	continuous	MAP	both_sexes		auto_medadj_irnt	categorical	6145	both_sexes	6
11783	345	-7.6663e-03	continuous	MAP	both_sexes		auto_medadj_irnt	categorical	6149	both_sexes	100
11783	347	1.3165e-02	continuous	MAP	both_sexes		auto_medadj_irnt	categorical	6149	both_sexes	3
11783	348	8.2753e-03	continuous	MAP	both_sexes		auto_medadj_irnt	categorical	6149	both_sexes	4
11783	350	2.0193e-02	continuous	MAP	both_sexes		auto_medadj_irnt	categorical	6149	both_sexes	6
11783	352	-4.3129e-01	continuous	MAP	both_sexes		auto_medadj_irnt	categorical	6150	both_sexes	100
11783	353	5.8443e-03	continuous	MAP	both_sexes		auto_medadj_irnt	categorical	6150	both_sexes	2
11783	355	4.6176e-01	continuous	MAP	both_sexes		auto_medadj_irnt	categorical	6150	both_sexes	4
11783	362	-6.3079e-03	continuous	MAP	both_sexes		auto_medadj_irnt	categorical	6151	both_sexes	7
11783	363	8.1027e-03	continuous	MAP	both_sexes		auto_medadj_irnt	categorical	6152	both_sexes	100
11783	367	1.4747e-02	continuous	MAP	both_sexes		auto_medadj_irnt	categorical	6152	both_sexes	8
11783	376	-6.0579e-02	continuous	MAP	both_sexes		auto_medadj_irnt	categorical	6154	both_sexes	100
11783	377	1.0067e-03	continuous	MAP	both_sexes		auto_medadj_irnt	categorical	6154	both_sexes	2
11783	378	2.4800e-02	continuous	MAP	both_sexes		auto_medadj_irnt	categorical	6154	both_sexes	3
11783	380	2.8669e-02	continuous	MAP	both_sexes		auto_medadj_irnt	categorical	6154	both_sexes	5
11783	383	3.0491e-02	continuous	MAP	both_sexes		auto_medadj_irnt	categorical	6155	both_sexes	100
11783	407	-1.8391e-02	continuous	MAP	both_sexes		auto_medadj_irnt	categorical	6159	both_sexes	100
11783	413	4.2115e-02	continuous	MAP	both_sexes		auto_medadj_irnt	categorical	6159	both_sexes	7
11783	414	1.6236e-02	continuous	MAP	both_sexes		auto_medadj_irnt	categorical	6159	both_sexes	8
11783	415	-5.1656e-02	continuous	MAP	both_sexes		auto_medadj_irnt	categorical	6160	both_sexes	1
11783	416	3.0400e-02	continuous	MAP	both_sexes		auto_medadj_irnt	categorical	6160	both_sexes	100
11783	419	-2.4376e-02	continuous	MAP	both_sexes		auto_medadj_irnt	categorical	6160	both_sexes	4
11783	420	-3.1579e-02	continuous	MAP	both_sexes		auto_medadj_irnt	categorical	6160	both_sexes	5
11783	421	3.3801e-03	continuous	MAP	both_sexes		auto_medadj_irnt	categorical	6162	both_sexes	1
11783	423	-7.9210e-03	continuous	MAP	both_sexes		auto_medadj_irnt	categorical	6162	both_sexes	2
11783	424	-2.8126e-03	continuous	MAP	both_sexes		auto_medadj_irnt	categorical	6162	both_sexes	3
11783	427	4.0506e-02	continuous	MAP	both_sexes		auto_medadj_irnt	categorical	6164	both_sexes	100
11783	428	-6.5983e-02	continuous	MAP	both_sexes		auto_medadj_irnt	categorical	6164	both_sexes	2
11783	431	-3.3478e-02	continuous	MAP	both_sexes		auto_medadj_irnt	categorical	6164	both_sexes	5
11783	436	-9.6428e-03	continuous	MAP	both_sexes		auto_medadj_irnt	categorical	6179	both_sexes	1
11783	437	2.3074e-02	continuous	MAP	both_sexes		auto_medadj_irnt	categorical	6179	both_sexes	100
11783	488	4.5984e-01	continuous	MAP	both_sexes		auto_medadj_irnt	categorical	20002	both_sexes	1065
11783	492	6.1993e-03	continuous	MAP	both_sexes		auto_medadj_irnt	categorical	20002	both_sexes	1074
11783	506	1.5382e-02	continuous	MAP	both_sexes		auto_medadj_irnt	categorical	20002	both_sexes	1111
11783	545	5.4702e-02	continuous	MAP	both_sexes		auto_medadj_irnt	categorical	20002	both_sexes	1220
11783	550	3.5684e-03	continuous	MAP	both_sexes		auto_medadj_irnt	categorical	20002	both_sexes	1226
11783	584	-7.1194e-03	continuous	MAP	both_sexes		auto_medadj_irnt	categorical	20002	both_sexes	1286
11783	671	1.0228e-02	continuous	MAP	both_sexes		auto_medadj_irnt	categorical	20002	both_sexes	1474
11783	877	3.0723e-02	continuous	MAP	both_sexes		auto_medadj_irnt	categorical	20003	both_sexes	1140865634
11783	895	9.4530e-02	continuous	MAP	both_sexes		auto_medadj_irnt	categorical	20003	both_sexes	1140866738
11783	942	5.9484e-03	continuous	MAP	both_sexes		auto_medadj_irnt	categorical	20003	both_sexes	1140871310
11783	981	6.9477e-03	continuous	MAP	both_sexes		auto_medadj_irnt	categorical	20003	both_sexes	1140874420
11783	1040	1.5388e-01	continuous	MAP	both_sexes		auto_medadj_irnt	categorical	20003	both_sexes	1140879802
11783	1055	1.7910e-02	continuous	MAP	both_sexes		auto_medadj_irnt	categorical	20003	both_sexes	1140881856
11783	1093	4.8359e-02	continuous	MAP	both_sexes		auto_medadj_irnt	categorical	20003	both_sexes	1140884600
11783	1179	2.5414e-02	continuous	MAP	both_sexes		auto_medadj_irnt	categorical	20003	both_sexes	1140923346
11783	1312	6.8192e-03	continuous	MAP	both_sexes		auto_medadj_irnt	categorical	20003	both_sexes	1141176832
11783	1357	1.2705e-02	continuous	MAP	both_sexes		auto_medadj_irnt	categorical	20003	both_sexes	1141191044
11783	1368	2.0345e-01	continuous	MAP	both_sexes		auto_medadj_irnt	categorical	20003	both_sexes	1141194794
11783	1496	9.0181e-03	continuous	MAP	both_sexes		auto_medadj_irnt	categorical	20004	both_sexes	1477
11783	1497	-6.4759e-03	continuous	MAP	both_sexes		auto_medadj_irnt	categorical	20004	both_sexes	1478
11783	1498	-1.8287e-02	continuous	MAP	both_sexes		auto_medadj_irnt	categorical	20004	both_sexes	1479
11783	1499	-1.0515e-02	continuous	MAP	both_sexes		auto_medadj_irnt	categorical	20004	both_sexes	1480
11783	1502	-5.8505e-03	continuous	MAP	both_sexes		auto_medadj_irnt	categorical	20004	both_sexes	1483
11783	1836	3.8285e-02	continuous	MAP	both_sexes		auto_medadj_irnt	categorical	20107	both_sexes	1
11783	1838	-6.6795e-02	continuous	MAP	both_sexes		auto_medadj_irnt	categorical	20107	both_sexes	100
11783	1839	1.9933e-02	continuous	MAP	both_sexes		auto_medadj_irnt	categorical	20107	both_sexes	101
11783	1844	4.3046e-05	continuous	MAP	both_sexes		auto_medadj_irnt	categorical	20107	both_sexes	3
11783	1848	2.1741e-02	continuous	MAP	both_sexes		auto_medadj_irnt	categorical	20107	both_sexes	9
11783	1861	-8.5020e-02	continuous	MAP	both_sexes		auto_medadj_irnt	categorical	20110	both_sexes	100
11783	1870	1.1970e-01	continuous	MAP	both_sexes		auto_medadj_irnt	categorical	20110	both_sexes	8
11783	1871	3.5930e-02	continuous	MAP	both_sexes		auto_medadj_irnt	categorical	20110	both_sexes	9
11783	1872	2.9378e-02	continuous	MAP	both_sexes		auto_medadj_irnt	categorical	20111	both_sexes	1
11783	1874	-1.0993e-01	continuous	MAP	both_sexes		auto_medadj_irnt	categorical	20111	both_sexes	100
11783	1875	5.2168e-03	continuous	MAP	both_sexes		auto_medadj_irnt	categorical	20111	both_sexes	101
11783	1885	3.5572e-02	continuous	MAP	both_sexes		auto_medadj_irnt	categorical	20111	both_sexes	9
11783	1985	3.4494e-03	continuous	MAP	both_sexes		auto_medadj_irnt	categorical	20116	both_sexes	0
11783	1986	1.3848e-02	continuous	MAP	both_sexes		auto_medadj_irnt	categorical	20116	both_sexes	1
11783	1987	-2.7007e-02	continuous	MAP	both_sexes		auto_medadj_irnt	categorical	20116	both_sexes	2
11783	1988	6.0833e-03	continuous	MAP	both_sexes		auto_medadj_irnt	categorical	20117	both_sexes	0
11783	1989	-1.7806e-02	continuous	MAP	both_sexes		auto_medadj_irnt	categorical	20117	both_sexes	1
11783	1990	7.6982e-03	continuous	MAP	both_sexes		auto_medadj_irnt	categorical	20117	both_sexes	2
11783	2007	-1.8699e-02	continuous	MAP	both_sexes		auto_medadj_irnt	categorical	20160	both_sexes	20160
11783	3330	2.0159e-02	continuous	MAP	both_sexes		auto_medadj_irnt	categorical	41200	both_sexes	J183
11783	5864	1.1887e-03	continuous	MAP	both_sexes		auto_medadj_irnt	categorical	41232	both_sexes	10
11783	5869	2.5905e-02	continuous	MAP	both_sexes		auto_medadj_irnt	categorical	41244	both_sexes	100
11783	5878	8.4256e-03	continuous	MAP	both_sexes		auto_medadj_irnt	categorical	41245	both_sexes	1040
11783	5879	2.7399e-02	continuous	MAP	both_sexes		auto_medadj_irnt	categorical	41245	both_sexes	1070
11783	5891	-7.5833e-03	continuous	MAP	both_sexes		auto_medadj_irnt	categorical	41245	both_sexes	1280
11783	5933	2.9273e-02	continuous	MAP	both_sexes		auto_medadj_irnt	categorical	41246	both_sexes	1160
11783	5950	-5.9079e-03	continuous	MAP	both_sexes		auto_medadj_irnt	categorical	41246	both_sexes	1480
11783	6001	8.2246e-04	continuous	MAP	both_sexes		auto_medadj_irnt	categorical	41247	both_sexes	2000
11783	6009	1.6471e-02	continuous	MAP	both_sexes		auto_medadj_irnt	categorical	41248	both_sexes	1000
11783	6040	2.8657e-02	continuous	MAP	both_sexes		auto_medadj_irnt	categorical	41249	both_sexes	2002
11783	6058	1.5620e-02	continuous	MAP	both_sexes		auto_medadj_irnt	categorical	41250	both_sexes	1000
11783	6068	1.6299e-02	continuous	MAP	both_sexes		auto_medadj_irnt	categorical	41251	both_sexes	1000
11783	6157	3.6453e-02	continuous	MAP	both_sexes		auto_medadj_irnt	continuous	46	both_sexes		irnt
11783	6159	3.9140e-02	continuous	MAP	both_sexes		auto_medadj_irnt	continuous	47	both_sexes		irnt
11783	6161	2.7557e-01	continuous	MAP	both_sexes		auto_medadj_irnt	continuous	48	both_sexes		irnt
11783	6163	2.2612e-01	continuous	MAP	both_sexes		auto_medadj_irnt	continuous	49	both_sexes		irnt
11783	6165	-6.5981e-02	continuous	MAP	both_sexes		auto_medadj_irnt	continuous	50	both_sexes		irnt
11783	6167	-1.2440e-02	continuous	MAP	both_sexes		auto_medadj_irnt	continuous	51	both_sexes		irnt
11783	6183	2.0564e-01	continuous	MAP	both_sexes		auto_medadj_irnt	continuous	102	both_sexes		irnt
11783	6198	-2.3324e-05	continuous	MAP	both_sexes		auto_medadj_irnt	continuous	400	both_sexes		irnt
11783	6201	8.5047e-03	continuous	MAP	both_sexes		auto_medadj_irnt	continuous	404	both_sexes		irnt
11783	6203	3.8521e-02	continuous	MAP	both_sexes		auto_medadj_irnt	continuous	699	both_sexes		irnt
11783	6220	8.5368e-03	continuous	MAP	both_sexes		auto_medadj_irnt	continuous	874	both_sexes		irnt
11783	6269	1.1264e-02	continuous	MAP	both_sexes		auto_medadj_irnt	continuous	1438	both_sexes		irnt
11783	6273	-1.5953e-02	continuous	MAP	both_sexes		auto_medadj_irnt	continuous	1488	both_sexes		irnt
11783	6303	-3.8468e-02	continuous	MAP	both_sexes		auto_medadj_irnt	continuous	2139	both_sexes		irnt
11783	6307	4.5858e-03	continuous	MAP	both_sexes		auto_medadj_irnt	continuous	2217	both_sexes		irnt
11783	6347	-1.0521e-01	continuous	MAP	both_sexes		auto_medadj_irnt	continuous	3062	both_sexes		irnt
11783	6349	-7.9915e-02	continuous	MAP	both_sexes		auto_medadj_irnt	continuous	3063	both_sexes		irnt
11783	6351	-2.5885e-02	continuous	MAP	both_sexes		auto_medadj_irnt	continuous	3064	both_sexes		irnt
11783	6354	1.0343e-01	continuous	MAP	both_sexes		auto_medadj_irnt	continuous	3143	both_sexes		irnt
11783	6360	3.5328e-02	continuous	MAP	both_sexes		auto_medadj_irnt	continuous	3148	both_sexes		irnt
11783	6411	8.7370e-01	continuous	MAP	both_sexes		auto_medadj_irnt	continuous	4079	both_sexes		irnt
11783	6413	8.6684e-01	continuous	MAP	both_sexes		auto_medadj_irnt	continuous	4080	both_sexes		irnt
11783	6415	8.7045e-02	continuous	MAP	both_sexes		auto_medadj_irnt	continuous	4100	both_sexes		irnt
11783	6417	3.0249e-02	continuous	MAP	both_sexes		auto_medadj_irnt	continuous	4101	both_sexes		irnt
11783	6419	3.0802e-02	continuous	MAP	both_sexes		auto_medadj_irnt	continuous	4104	both_sexes		irnt
11783	6421	3.0941e-02	continuous	MAP	both_sexes		auto_medadj_irnt	continuous	4105	both_sexes		irnt
11783	6423	3.0802e-02	continuous	MAP	both_sexes		auto_medadj_irnt	continuous	4106	both_sexes		irnt
11783	6427	2.6255e-02	continuous	MAP	both_sexes		auto_medadj_irnt	continuous	4120	both_sexes		irnt
11783	6429	2.7697e-02	continuous	MAP	both_sexes		auto_medadj_irnt	continuous	4123	both_sexes		irnt
11783	6431	2.7963e-02	continuous	MAP	both_sexes		auto_medadj_irnt	continuous	4124	both_sexes		irnt
11783	6433	2.7697e-02	continuous	MAP	both_sexes		auto_medadj_irnt	continuous	4125	both_sexes		irnt
11783	6435	9.9794e-02	continuous	MAP	both_sexes		auto_medadj_irnt	continuous	4194	both_sexes		irnt
11783	6437	-9.6720e-03	continuous	MAP	both_sexes		auto_medadj_irnt	continuous	4195	both_sexes		irnt
11783	6495	1.7318e-02	continuous	MAP	both_sexes		auto_medadj_irnt	continuous	5096	both_sexes		irnt
11783	6497	1.6842e-02	continuous	MAP	both_sexes		auto_medadj_irnt	continuous	5097	both_sexes		irnt
11783	6499	1.7179e-02	continuous	MAP	both_sexes		auto_medadj_irnt	continuous	5098	both_sexes		irnt
11783	6501	1.7789e-02	continuous	MAP	both_sexes		auto_medadj_irnt	continuous	5099	both_sexes		irnt
11783	6535	3.8635e-04	continuous	MAP	both_sexes		auto_medadj_irnt	continuous	5116	both_sexes		irnt
11783	6543	1.7529e-02	continuous	MAP	both_sexes		auto_medadj_irnt	continuous	5132	both_sexes		irnt
11783	6545	1.8293e-02	continuous	MAP	both_sexes		auto_medadj_irnt	continuous	5133	both_sexes		irnt
11783	6547	1.8338e-02	continuous	MAP	both_sexes		auto_medadj_irnt	continuous	5134	both_sexes		irnt
11783	6549	1.7058e-02	continuous	MAP	both_sexes		auto_medadj_irnt	continuous	5135	both_sexes		irnt
11783	6580	3.0831e-02	continuous	MAP	both_sexes		auto_medadj_irnt	continuous	5257	both_sexes		irnt
11783	6629	1.3652e-02	continuous	MAP	both_sexes		auto_medadj_irnt	continuous	20010	both_sexes		irnt
11783	6633	-1.7318e-02	continuous	MAP	both_sexes		auto_medadj_irnt	continuous	20015	both_sexes		irnt
11783	6635	-3.1074e-02	continuous	MAP	both_sexes		auto_medadj_irnt	continuous	20016	both_sexes		irnt
11783	6642	-4.8272e-02	continuous	MAP	both_sexes		auto_medadj_irnt	continuous	20022	both_sexes		irnt
11783	6644	8.1927e-03	continuous	MAP	both_sexes		auto_medadj_irnt	continuous	20023	both_sexes		irnt
11783	6664	-3.3895e-02	continuous	MAP	both_sexes		auto_medadj_irnt	continuous	20153	both_sexes		irnt
11783	6740	3.0148e-01	continuous	MAP	both_sexes		auto_medadj_irnt	continuous	21001	both_sexes		irnt
11783	6742	2.5304e-01	continuous	MAP	both_sexes		auto_medadj_irnt	continuous	21002	both_sexes		irnt
11783	6829	2.5102e-01	continuous	MAP	both_sexes		auto_medadj_irnt	continuous	23098	both_sexes		irnt
11783	6831	2.7270e-01	continuous	MAP	both_sexes		auto_medadj_irnt	continuous	23099	both_sexes		irnt
11783	6833	2.7702e-01	continuous	MAP	both_sexes		auto_medadj_irnt	continuous	23100	both_sexes		irnt
11783	6835	1.5096e-01	continuous	MAP	both_sexes		auto_medadj_irnt	continuous	23101	both_sexes		irnt
11783	6837	1.5191e-01	continuous	MAP	both_sexes		auto_medadj_irnt	continuous	23102	both_sexes		irnt
11783	6839	2.9922e-01	continuous	MAP	both_sexes		auto_medadj_irnt	continuous	23104	both_sexes		irnt
11783	6841	1.8275e-01	continuous	MAP	both_sexes		auto_medadj_irnt	continuous	23105	both_sexes		irnt
11783	6843	-1.6300e-01	continuous	MAP	both_sexes		auto_medadj_irnt	continuous	23106	both_sexes		irnt
11783	6845	-1.3025e-01	continuous	MAP	both_sexes		auto_medadj_irnt	continuous	23107	both_sexes		irnt
11783	6847	-1.3086e-01	continuous	MAP	both_sexes		auto_medadj_irnt	continuous	23108	both_sexes		irnt
11783	6849	-1.5115e-01	continuous	MAP	both_sexes		auto_medadj_irnt	continuous	23109	both_sexes		irnt
11783	6851	-1.6186e-01	continuous	MAP	both_sexes		auto_medadj_irnt	continuous	23110	both_sexes		irnt
11783	6853	2.8492e-01	continuous	MAP	both_sexes		auto_medadj_irnt	continuous	23111	both_sexes		irnt
11783	6855	2.8612e-01	continuous	MAP	both_sexes		auto_medadj_irnt	continuous	23112	both_sexes		irnt
11783	6857	1.6087e-01	continuous	MAP	both_sexes		auto_medadj_irnt	continuous	23113	both_sexes		irnt
11783	6859	1.6053e-01	continuous	MAP	both_sexes		auto_medadj_irnt	continuous	23114	both_sexes		irnt
11783	6861	2.8690e-01	continuous	MAP	both_sexes		auto_medadj_irnt	continuous	23115	both_sexes		irnt
11783	6863	2.8672e-01	continuous	MAP	both_sexes		auto_medadj_irnt	continuous	23116	both_sexes		irnt
11783	6865	1.7478e-01	continuous	MAP	both_sexes		auto_medadj_irnt	continuous	23117	both_sexes		irnt
11783	6867	1.7439e-01	continuous	MAP	both_sexes		auto_medadj_irnt	continuous	23118	both_sexes		irnt
11783	6869	2.7531e-01	continuous	MAP	both_sexes		auto_medadj_irnt	continuous	23119	both_sexes		irnt
11783	6871	2.8080e-01	continuous	MAP	both_sexes		auto_medadj_irnt	continuous	23120	both_sexes		irnt
11783	6873	1.6067e-01	continuous	MAP	both_sexes		auto_medadj_irnt	continuous	23121	both_sexes		irnt
11783	6875	1.6007e-01	continuous	MAP	both_sexes		auto_medadj_irnt	continuous	23122	both_sexes		irnt
11783	6877	2.7217e-01	continuous	MAP	both_sexes		auto_medadj_irnt	continuous	23123	both_sexes		irnt
11783	6879	2.7880e-01	continuous	MAP	both_sexes		auto_medadj_irnt	continuous	23124	both_sexes		irnt
11783	6881	1.7763e-01	continuous	MAP	both_sexes		auto_medadj_irnt	continuous	23125	both_sexes		irnt
11783	6883	1.7768e-01	continuous	MAP	both_sexes		auto_medadj_irnt	continuous	23126	both_sexes		irnt
11783	6885	2.4799e-01	continuous	MAP	both_sexes		auto_medadj_irnt	continuous	23127	both_sexes		irnt
11783	6887	2.6204e-01	continuous	MAP	both_sexes		auto_medadj_irnt	continuous	23128	both_sexes		irnt
11783	6889	1.2293e-01	continuous	MAP	both_sexes		auto_medadj_irnt	continuous	23129	both_sexes		irnt
11783	6891	1.2241e-01	continuous	MAP	both_sexes		auto_medadj_irnt	continuous	23130	both_sexes		irnt
11783	6932	1.1594e-01	continuous	MAP	both_sexes		auto_medadj_irnt	continuous	30000	both_sexes		irnt
11783	6934	1.7075e-01	continuous	MAP	both_sexes		auto_medadj_irnt	continuous	30010	both_sexes		irnt
11783	6936	1.6212e-01	continuous	MAP	both_sexes		auto_medadj_irnt	continuous	30020	both_sexes		irnt
11783	6938	1.5136e-01	continuous	MAP	both_sexes		auto_medadj_irnt	continuous	30030	both_sexes		irnt
11783	6940	-5.7324e-02	continuous	MAP	both_sexes		auto_medadj_irnt	continuous	30040	both_sexes		irnt
11783	6942	-3.7909e-02	continuous	MAP	both_sexes		auto_medadj_irnt	continuous	30050	both_sexes		irnt
11783	6944	2.1149e-02	continuous	MAP	both_sexes		auto_medadj_irnt	continuous	30060	both_sexes		irnt
11783	6946	1.2097e-02	continuous	MAP	both_sexes		auto_medadj_irnt	continuous	30070	both_sexes		irnt
11783	6948	6.5440e-02	continuous	MAP	both_sexes		auto_medadj_irnt	continuous	30080	both_sexes		irnt
11783	6950	6.5781e-02	continuous	MAP	both_sexes		auto_medadj_irnt	continuous	30090	both_sexes		irnt
11783	6952	-1.6544e-02	continuous	MAP	both_sexes		auto_medadj_irnt	continuous	30100	both_sexes		irnt
11783	6954	1.6878e-02	continuous	MAP	both_sexes		auto_medadj_irnt	continuous	30110	both_sexes		irnt
11783	6956	7.1263e-02	continuous	MAP	both_sexes		auto_medadj_irnt	continuous	30120	both_sexes		irnt
11783	6958	7.2211e-02	continuous	MAP	both_sexes		auto_medadj_irnt	continuous	30130	both_sexes		irnt
11783	6960	1.0480e-01	continuous	MAP	both_sexes		auto_medadj_irnt	continuous	30140	both_sexes		irnt
11783	6962	2.0470e-02	continuous	MAP	both_sexes		auto_medadj_irnt	continuous	30150	both_sexes		irnt
11783	6966	-2.6670e-02	continuous	MAP	both_sexes		auto_medadj_irnt	continuous	30180	both_sexes		irnt
11783	6968	-1.4681e-02	continuous	MAP	both_sexes		auto_medadj_irnt	continuous	30190	both_sexes		irnt
11783	6970	3.3069e-02	continuous	MAP	both_sexes		auto_medadj_irnt	continuous	30200	both_sexes		irnt
11783	6972	-2.1791e-02	continuous	MAP	both_sexes		auto_medadj_irnt	continuous	30210	both_sexes		irnt
11783	6977	1.6461e-01	continuous	MAP	both_sexes		auto_medadj_irnt	continuous	30240	both_sexes		irnt
11783	6979	1.9317e-01	continuous	MAP	both_sexes		auto_medadj_irnt	continuous	30250	both_sexes		irnt
11783	6981	-9.6969e-03	continuous	MAP	both_sexes		auto_medadj_irnt	continuous	30260	both_sexes		irnt
11783	6983	-4.8698e-02	continuous	MAP	both_sexes		auto_medadj_irnt	continuous	30270	both_sexes		irnt
11783	6985	1.2816e-01	continuous	MAP	both_sexes		auto_medadj_irnt	continuous	30280	both_sexes		irnt
11783	6987	1.7729e-01	continuous	MAP	both_sexes		auto_medadj_irnt	continuous	30290	both_sexes		irnt
11783	6989	1.9985e-01	continuous	MAP	both_sexes		auto_medadj_irnt	continuous	30300	both_sexes		irnt
11783	6993	-1.9580e-02	continuous	MAP	both_sexes		auto_medadj_irnt	continuous	30510	both_sexes		irnt
11783	6995	-5.6697e-02	continuous	MAP	both_sexes		auto_medadj_irnt	continuous	30520	both_sexes		irnt
11783	6997	8.2915e-02	continuous	MAP	both_sexes		auto_medadj_irnt	continuous	30530	both_sexes		irnt
11783	7585	7.2838e-02	continuous	MAP	both_sexes		auto_medadj_irnt	icd10	E11	both_sexes
11783	7623	7.6311e-02	continuous	MAP	both_sexes		auto_medadj_irnt	icd10	E66	both_sexes
11783	7660	-2.6954e-03	continuous	MAP	both_sexes		auto_medadj_irnt	icd10	F17	both_sexes
11783	7673	5.7922e-03	continuous	MAP	both_sexes		auto_medadj_irnt	icd10	F32	both_sexes
11783	7748	2.6058e-02	continuous	MAP	both_sexes		auto_medadj_irnt	icd10	G47	both_sexes
11783	7869	3.3185e-02	continuous	MAP	both_sexes		auto_medadj_irnt	icd10	I25	both_sexes
11783	7916	-1.0752e-02	continuous	MAP	both_sexes		auto_medadj_irnt	icd10	I83	both_sexes
11783	7960	4.0312e-03	continuous	MAP	both_sexes		auto_medadj_irnt	icd10	J44	both_sexes
11783	7961	2.8027e-02	continuous	MAP	both_sexes		auto_medadj_irnt	icd10	J45	both_sexes
11783	8004	1.3153e-02	continuous	MAP	both_sexes		auto_medadj_irnt	icd10	K21	both_sexes
11783	8020	1.8362e-02	continuous	MAP	both_sexes		auto_medadj_irnt	icd10	K42	both_sexes
11783	8022	1.5565e-02	continuous	MAP	both_sexes		auto_medadj_irnt	icd10	K44	both_sexes
11783	8049	2.2286e-02	continuous	MAP	both_sexes		auto_medadj_irnt	icd10	K80	both_sexes
11783	8142	7.1094e-03	continuous	MAP	both_sexes		auto_medadj_irnt	icd10	M16	both_sexes
11783	8143	2.8906e-02	continuous	MAP	both_sexes		auto_medadj_irnt	icd10	M17	both_sexes
11783	8169	9.3903e-03	continuous	MAP	both_sexes		auto_medadj_irnt	icd10	M51	both_sexes
11783	8223	1.7604e-02	continuous	MAP	both_sexes		auto_medadj_irnt	icd10	N20	both_sexes
11783	8448	2.2041e-02	continuous	MAP	both_sexes		auto_medadj_irnt	icd10	R07	both_sexes
11783	8459	-1.0309e-02	continuous	MAP	both_sexes		auto_medadj_irnt	icd10	R19	both_sexes
11783	9083	7.6796e-03	continuous	MAP	both_sexes		auto_medadj_irnt	icd10	Z72	both_sexes
11783	9090	2.4891e-02	continuous	MAP	both_sexes		auto_medadj_irnt	icd10	Z82	both_sexes
11783	9094	2.7457e-02	continuous	MAP	both_sexes		auto_medadj_irnt	icd10	Z86	both_sexes
11783	9096	1.7612e-02	continuous	MAP	both_sexes		auto_medadj_irnt	icd10	Z88	both_sexes
11783	9103	1.0653e-02	continuous	MAP	both_sexes		auto_medadj_irnt	icd10	Z95	both_sexes
11783	9649	1.9929e-01	continuous	MAP	both_sexes		auto_medadj_irnt	prescriptions	amlodipine	both_sexes
11783	9667	1.8756e-01	continuous	MAP	both_sexes		auto_medadj_irnt	prescriptions	bendroflumethiazide	both_sexes
11783	9701	-6.1873e-03	continuous	MAP	both_sexes		auto_medadj_irnt	prescriptions	citalopram	both_sexes
11783	9702	7.3059e-03	continuous	MAP	both_sexes		auto_medadj_irnt	prescriptions	clarithromycin	both_sexes
11783	9770	9.5313e-03	continuous	MAP	both_sexes		auto_medadj_irnt	prescriptions	gabapentin	both_sexes
11783	9773	3.4231e-02	continuous	MAP	both_sexes		auto_medadj_irnt	prescriptions	gliclazide	both_sexes
11783	9801	2.6655e-03	continuous	MAP	both_sexes		auto_medadj_irnt	prescriptions	latanoprost	both_sexes
11783	9816	-2.2095e-03	continuous	MAP	both_sexes		auto_medadj_irnt	prescriptions	mebeverine	both_sexes
11783	9821	5.4813e-02	continuous	MAP	both_sexes		auto_medadj_irnt	prescriptions	metformin	both_sexes
11783	9849	4.2919e-02	continuous	MAP	both_sexes		auto_medadj_irnt	prescriptions	orlistat	both_sexes
11783	9853	2.7897e-02	continuous	MAP	both_sexes		auto_medadj_irnt	prescriptions	paracetamol	both_sexes
11783	9909	2.3688e-02	continuous	MAP	both_sexes		auto_medadj_irnt	prescriptions	tramadol	both_sexes
11783	9921	-5.2316e-03	continuous	MAP	both_sexes		auto_medadj_irnt	prescriptions	zopiclone	both_sexes
11783	9924	2.0720e-01	continuous	MAP	both_sexes		auto_medadj_irnt	prescriptions	ACE inhibitor|anti-hypertensive	both_sexes
11783	9929	-5.5786e-03	continuous	MAP	both_sexes		auto_medadj_irnt	prescriptions	GABA agonist|sedative	both_sexes
11783	9971	9.5313e-03	continuous	MAP	both_sexes		auto_medadj_irnt	prescriptions	anticonvulsant|voltage-gated calcium channel inhibitor|neuropathy	both_sexes
11783	9973	2.7897e-02	continuous	MAP	both_sexes		auto_medadj_irnt	prescriptions	antipyretic	both_sexes
11783	9975	-2.2484e-03	continuous	MAP	both_sexes		auto_medadj_irnt	prescriptions	antispasmodic	both_sexes
11783	9982	1.1356e-02	continuous	MAP	both_sexes		auto_medadj_irnt	prescriptions	beta-lactam antibiotic|beta-lactamase inhibitor|antibiotic	both_sexes
11783	9987	5.4813e-02	continuous	MAP	both_sexes		auto_medadj_irnt	prescriptions	biguanides|diabetes	both_sexes
11783	9990	2.1296e-01	continuous	MAP	both_sexes		auto_medadj_irnt	prescriptions	calcium channel blocker|dihydropyridine|anti-hypertensive	both_sexes
11783	10018	4.2919e-02	continuous	MAP	both_sexes		auto_medadj_irnt	prescriptions	lipase inhibitor|obesity	both_sexes
11783	10039	2.3688e-02	continuous	MAP	both_sexes		auto_medadj_irnt	prescriptions	opioid analgesic|selective serotonin re-uptake inhibitor|norepinephrine re-uptake inhibitor	both_sexes
11783	10058	-3.2768e-03	continuous	MAP	both_sexes		auto_medadj_irnt	prescriptions	selective serotonin re-uptake inhibitor|SSRI	both_sexes
11783	10065	3.5384e-02	continuous	MAP	both_sexes		auto_medadj_irnt	prescriptions	sulfonylurea|diabetes	both_sexes
11783	10068	1.9621e-01	continuous	MAP	both_sexes		auto_medadj_irnt	prescriptions	thiazide diuretic|diuretic	both_sexes
11783	10435	7.1221e-02	continuous	MAP	both_sexes		auto_medadj_irnt	phecode	250	both_sexes
11783	10439	7.2804e-02	continuous	MAP	both_sexes		auto_medadj_irnt	phecode	250.2	both_sexes
11783	10510	7.7450e-02	continuous	MAP	both_sexes		auto_medadj_irnt	phecode	272	both_sexes
11783	10556	2.0792e-02	continuous	MAP	both_sexes		auto_medadj_irnt	phecode	317	both_sexes
11783	10558	-1.9667e-03	continuous	MAP	both_sexes		auto_medadj_irnt	phecode	318	both_sexes
11783	10580	2.5964e-02	continuous	MAP	both_sexes		auto_medadj_irnt	phecode	327	both_sexes
11783	10588	1.9349e-02	continuous	MAP	both_sexes		auto_medadj_irnt	phecode	306	both_sexes
11783	10634	2.8492e-02	continuous	MAP	both_sexes		auto_medadj_irnt	phecode	327.3	both_sexes
11783	10785	3.4279e-01	continuous	MAP	both_sexes		auto_medadj_irnt	phecode	401.1	both_sexes
11783	10786	3.4286e-01	continuous	MAP	both_sexes		auto_medadj_irnt	phecode	401	both_sexes
11783	10792	3.7978e-02	continuous	MAP	both_sexes		auto_medadj_irnt	phecode	411	both_sexes
11783	10797	2.9130e-02	continuous	MAP	both_sexes		auto_medadj_irnt	phecode	411.4	both_sexes
11783	10798	3.3805e-02	continuous	MAP	both_sexes		auto_medadj_irnt	phecode	411.8	both_sexes
11783	10849	1.9194e-02	continuous	MAP	both_sexes		auto_medadj_irnt	phecode	459	both_sexes
11783	10888	-1.0440e-02	continuous	MAP	both_sexes		auto_medadj_irnt	phecode	454.1	both_sexes
11783	10892	1.4282e-02	continuous	MAP	both_sexes		auto_medadj_irnt	phecode	530	both_sexes
11783	10929	4.4062e-03	continuous	MAP	both_sexes		auto_medadj_irnt	phecode	496.2	both_sexes
11783	10931	4.6623e-03	continuous	MAP	both_sexes		auto_medadj_irnt	phecode	496.21	both_sexes
11783	10952	1.3425e-02	continuous	MAP	both_sexes		auto_medadj_irnt	phecode	714	both_sexes
11783	10999	1.5115e-02	continuous	MAP	both_sexes		auto_medadj_irnt	phecode	530.1	both_sexes
11783	11000	1.3258e-02	continuous	MAP	both_sexes		auto_medadj_irnt	phecode	530.11	both_sexes
11783	11018	4.8069e-04	continuous	MAP	both_sexes		auto_medadj_irnt	phecode	785	both_sexes
11783	11025	1.1243e-02	continuous	MAP	both_sexes		auto_medadj_irnt	phecode	550	both_sexes
11783	11027	1.8277e-02	continuous	MAP	both_sexes		auto_medadj_irnt	phecode	550.4	both_sexes
11783	11029	1.5380e-02	continuous	MAP	both_sexes		auto_medadj_irnt	phecode	550.2	both_sexes
11783	11039	-2.3967e-03	continuous	MAP	both_sexes		auto_medadj_irnt	phecode	558	both_sexes
11783	11074	2.2863e-02	continuous	MAP	both_sexes		auto_medadj_irnt	phecode	574.1	both_sexes
11783	11167	2.9088e-02	continuous	MAP	both_sexes		auto_medadj_irnt	phecode	716	both_sexes
11783	11168	2.9251e-02	continuous	MAP	both_sexes		auto_medadj_irnt	phecode	716.9	both_sexes
11783	11183	2.7274e-02	continuous	MAP	both_sexes		auto_medadj_irnt	phecode	716.2	both_sexes
11783	11184	1.7940e-02	continuous	MAP	both_sexes		auto_medadj_irnt	phecode	740	both_sexes
11783	11200	3.8061e-03	continuous	MAP	both_sexes		auto_medadj_irnt	phecode	835	both_sexes
11783	11263	1.1383e-02	continuous	MAP	both_sexes		auto_medadj_irnt	phecode	760	both_sexes
11783	11329	1.8666e-02	continuous	MAP	both_sexes		auto_medadj_irnt	phecode	594	both_sexes
11783	11330	1.5137e-02	continuous	MAP	both_sexes		auto_medadj_irnt	phecode	594.1	both_sexes
11783	11561	2.2282e-02	continuous	MAP	both_sexes		auto_medadj_irnt	phecode	418	both_sexes
11783	11697	1.2736e-02	continuous	MAP	both_sexes		auto_medadj_irnt	phecode	960	both_sexes
11783	11698	1.3000e-02	continuous	MAP	both_sexes		auto_medadj_irnt	phecode	960.2	both_sexes
11783	11766	-7.6255e-02	continuous	MAP	both_sexes		auto_medadj_irnt	continuous	AG	both_sexes		irnt
11783	11768	9.4967e-01	continuous	MAP	both_sexes		auto_medadj_irnt	continuous	DBP	both_sexes		auto_medadj_irnt
11783	11769	9.4722e-01	continuous	MAP	both_sexes		auto_medadj_irnt	continuous	DBP	both_sexes		auto_medadj_raw
11783	11770	8.4922e-01	continuous	MAP	both_sexes		auto_medadj_irnt	continuous	DBP	both_sexes		combined_irnt
11783	11771	9.2362e-01	continuous	MAP	both_sexes		auto_medadj_irnt	continuous	DBP	both_sexes		combined_medadj_irnt
11783	11772	9.2091e-01	continuous	MAP	both_sexes		auto_medadj_irnt	continuous	DBP	both_sexes		combined_medadj_raw
11783	11773	8.4766e-01	continuous	MAP	both_sexes		auto_medadj_irnt	continuous	DBP	both_sexes		combined_raw
11783	11780	1.1101e-01	continuous	MAP	both_sexes		auto_medadj_irnt	continuous	LDLC	both_sexes		medadj_irnt
11783	11781	1.0948e-01	continuous	MAP	both_sexes		auto_medadj_irnt	continuous	LDLC	both_sexes		medadj_raw
11783	11782	9.3618e-01	continuous	MAP	both_sexes		auto_medadj_irnt	continuous	MAP	both_sexes		auto_irnt
11783	11783	1.0000e+00	continuous	MAP	both_sexes		auto_medadj_irnt	continuous	MAP	both_sexes		auto_medadj_irnt
11783	11784	9.9542e-01	continuous	MAP	both_sexes		auto_medadj_irnt	continuous	MAP	both_sexes		auto_medadj_raw
11783	11785	9.3205e-01	continuous	MAP	both_sexes		auto_medadj_irnt	continuous	MAP	both_sexes		auto_raw
11783	11786	9.1029e-01	continuous	MAP	both_sexes		auto_medadj_irnt	continuous	MAP	both_sexes		combined_irnt
11783	11787	9.7295e-01	continuous	MAP	both_sexes		auto_medadj_irnt	continuous	MAP	both_sexes		combined_medadj_irnt
11783	11788	9.6813e-01	continuous	MAP	both_sexes		auto_medadj_irnt	continuous	MAP	both_sexes		combined_medadj_raw
11783	11789	9.0603e-01	continuous	MAP	both_sexes		auto_medadj_irnt	continuous	MAP	both_sexes		combined_raw
11783	11792	9.8239e-02	continuous	MAP	both_sexes		auto_medadj_irnt	continuous	MAP	both_sexes		manual_medadj_raw
11783	11793	8.9900e-02	continuous	MAP	both_sexes		auto_medadj_irnt	continuous	MAP	both_sexes		manual_raw
11783	11796	1.2910e-01	continuous	MAP	both_sexes		auto_medadj_irnt	continuous	NAP	both_sexes		irnt
11783	11798	5.0011e-01	continuous	MAP	both_sexes		auto_medadj_irnt	continuous	PP	both_sexes		auto_irnt
11783	11799	5.5986e-01	continuous	MAP	both_sexes		auto_medadj_irnt	continuous	PP	both_sexes		auto_medadj_irnt
11783	11800	5.6038e-01	continuous	MAP	both_sexes		auto_medadj_irnt	continuous	PP	both_sexes		auto_medadj_raw
11783	11801	5.0342e-01	continuous	MAP	both_sexes		auto_medadj_irnt	continuous	PP	both_sexes		auto_raw
11783	11802	4.8605e-01	continuous	MAP	both_sexes		auto_medadj_irnt	continuous	PP	both_sexes		combined_irnt
11783	11803	5.4422e-01	continuous	MAP	both_sexes		auto_medadj_irnt	continuous	PP	both_sexes		combined_medadj_irnt
11783	11804	5.4457e-01	continuous	MAP	both_sexes		auto_medadj_irnt	continuous	PP	both_sexes		combined_medadj_raw
11783	11805	4.8913e-01	continuous	MAP	both_sexes		auto_medadj_irnt	continuous	PP	both_sexes		combined_raw
11783	11810	9.3328e-01	continuous	MAP	both_sexes		auto_medadj_irnt	continuous	SBP	both_sexes		auto_medadj_irnt
11783	11811	9.2365e-01	continuous	MAP	both_sexes		auto_medadj_irnt	continuous	SBP	both_sexes		auto_medadj_raw
11783	11812	8.4308e-01	continuous	MAP	both_sexes		auto_medadj_irnt	continuous	SBP	both_sexes		combined_irnt
11783	11813	9.0809e-01	continuous	MAP	both_sexes		auto_medadj_irnt	continuous	SBP	both_sexes		combined_medadj_irnt
11783	11814	8.9834e-01	continuous	MAP	both_sexes		auto_medadj_irnt	continuous	SBP	both_sexes		combined_medadj_raw
11783	11815	8.3235e-01	continuous	MAP	both_sexes		auto_medadj_irnt	continuous	SBP	both_sexes		combined_raw
11783	11817	9.1923e-02	continuous	MAP	both_sexes		auto_medadj_irnt	continuous	SBP	both_sexes		manual_medadj_raw
11783	11820	-3.4494e-03	continuous	MAP	both_sexes		auto_medadj_irnt	continuous	Smoking	both_sexes		Ever_Never
11783	11823	6.4075e-03	continuous	MAP	both_sexes		auto_medadj_irnt	continuous	eGFR	both_sexes		irnt
11783	11825	-4.0959e-02	continuous	MAP	both_sexes		auto_medadj_irnt	continuous	eGFRcreacys	both_sexes		irnt
11783	11827	-8.7000e-02	continuous	MAP	both_sexes		auto_medadj_irnt	continuous	eGFRcys	both_sexes		irnt
11783	14250	2.0766e-01	continuous	MAP	both_sexes		auto_medadj_irnt	continuous	whr	both_sexes		irnt
11784	13	5.2212e-03	continuous	MAP	both_sexes		auto_medadj_raw	categorical	120	both_sexes	1
11784	15	-4.6947e-03	continuous	MAP	both_sexes		auto_medadj_raw	categorical	120	both_sexes	9
11784	16	3.8314e-03	continuous	MAP	both_sexes		auto_medadj_raw	categorical	670	both_sexes	1
11784	18	-5.9897e-03	continuous	MAP	both_sexes		auto_medadj_raw	categorical	670	both_sexes	2
11784	24	2.4427e-02	continuous	MAP	both_sexes		auto_medadj_raw	categorical	680	both_sexes	3
11784	31	-8.1849e-02	continuous	MAP	both_sexes		auto_medadj_raw	categorical	1210	both_sexes	1210
11784	32	-8.5878e-03	continuous	MAP	both_sexes		auto_medadj_raw	categorical	1418	both_sexes	1
11784	38	-1.8350e-02	continuous	MAP	both_sexes		auto_medadj_raw	categorical	1428	both_sexes	0
11784	39	-1.0926e-02	continuous	MAP	both_sexes		auto_medadj_raw	categorical	1428	both_sexes	1
11784	42	5.1643e-02	continuous	MAP	both_sexes		auto_medadj_raw	categorical	1448	both_sexes	1
11784	47	2.1419e-02	continuous	MAP	both_sexes		auto_medadj_raw	categorical	1468	both_sexes	2
11784	49	-4.1423e-02	continuous	MAP	both_sexes		auto_medadj_raw	categorical	1468	both_sexes	4
11784	55	-3.1726e-02	continuous	MAP	both_sexes		auto_medadj_raw	categorical	1538	both_sexes	0
11784	56	4.3596e-02	continuous	MAP	both_sexes		auto_medadj_raw	categorical	1538	both_sexes	1
11784	57	4.1985e-03	continuous	MAP	both_sexes		auto_medadj_raw	categorical	1538	both_sexes	2
11784	65	-1.1477e-02	continuous	MAP	both_sexes		auto_medadj_raw	categorical	1677	both_sexes	1677
11784	66	-1.1936e-02	continuous	MAP	both_sexes		auto_medadj_raw	categorical	1707	both_sexes	1
11784	67	7.9882e-03	continuous	MAP	both_sexes		auto_medadj_raw	categorical	1707	both_sexes	2
11784	72	-5.6968e-03	continuous	MAP	both_sexes		auto_medadj_raw	categorical	1747	both_sexes	4
11784	73	2.7191e-02	continuous	MAP	both_sexes		auto_medadj_raw	categorical	1747	both_sexes	5
11784	80	5.1170e-03	continuous	MAP	both_sexes		auto_medadj_raw	categorical	1920	both_sexes	1920
11784	82	-5.7937e-03	continuous	MAP	both_sexes		auto_medadj_raw	categorical	1940	both_sexes	1940
11784	83	-1.6942e-02	continuous	MAP	both_sexes		auto_medadj_raw	categorical	1950	both_sexes	1950
11784	85	1.1224e-02	continuous	MAP	both_sexes		auto_medadj_raw	categorical	1970	both_sexes	1970
11784	86	3.6455e-03	continuous	MAP	both_sexes		auto_medadj_raw	categorical	1980	both_sexes	1980
11784	89	7.6850e-03	continuous	MAP	both_sexes		auto_medadj_raw	categorical	2010	both_sexes	2010
11784	90	-9.1338e-03	continuous	MAP	both_sexes		auto_medadj_raw	categorical	2020	both_sexes	2020
11784	92	-2.3967e-02	continuous	MAP	both_sexes		auto_medadj_raw	categorical	2040	both_sexes	2040
11784	95	2.7976e-02	continuous	MAP	both_sexes		auto_medadj_raw	categorical	2129	both_sexes	2129
11784	97	6.2294e-02	continuous	MAP	both_sexes		auto_medadj_raw	categorical	2188	both_sexes	2188
11784	98	-2.1673e-03	continuous	MAP	both_sexes		auto_medadj_raw	categorical	2207	both_sexes	2207
11784	103	-2.1815e-02	continuous	MAP	both_sexes		auto_medadj_raw	categorical	2257	both_sexes	2257
11784	104	4.1910e-02	continuous	MAP	both_sexes		auto_medadj_raw	categorical	2316	both_sexes	2316
11784	105	1.4579e-02	continuous	MAP	both_sexes		auto_medadj_raw	categorical	2335	both_sexes	2335
11784	113	5.8709e-02	continuous	MAP	both_sexes		auto_medadj_raw	categorical	2443	both_sexes	2443
11784	116	7.6893e-03	continuous	MAP	both_sexes		auto_medadj_raw	categorical	2473	both_sexes	2473
11784	149	9.0337e-04	continuous	MAP	both_sexes		auto_medadj_raw	categorical	3393	both_sexes	3393
11784	155	-7.1113e-04	continuous	MAP	both_sexes		auto_medadj_raw	categorical	3571	both_sexes	3571
11784	157	1.6686e-02	continuous	MAP	both_sexes		auto_medadj_raw	categorical	3606	both_sexes	3606
11784	181	-1.0618e-02	continuous	MAP	both_sexes		auto_medadj_raw	categorical	4293	both_sexes	3
11784	182	1.0596e-02	continuous	MAP	both_sexes		auto_medadj_raw	categorical	4294	both_sexes	0
11784	200	-1.6123e-02	continuous	MAP	both_sexes		auto_medadj_raw	categorical	4957	both_sexes	4957
11784	204	-1.6365e-02	continuous	MAP	both_sexes		auto_medadj_raw	categorical	5001	both_sexes	5001
11784	205	-1.6729e-02	continuous	MAP	both_sexes		auto_medadj_raw	categorical	5012	both_sexes	5012
11784	235	-2.0029e-02	continuous	MAP	both_sexes		auto_medadj_raw	categorical	5556	both_sexes	5556
11784	276	4.5154e-02	continuous	MAP	both_sexes		auto_medadj_raw	categorical	6138	both_sexes	100
11784	277	-4.3681e-02	continuous	MAP	both_sexes		auto_medadj_raw	categorical	6138	both_sexes	2
11784	278	-2.4690e-02	continuous	MAP	both_sexes		auto_medadj_raw	categorical	6138	both_sexes	3
11784	279	2.1468e-02	continuous	MAP	both_sexes		auto_medadj_raw	categorical	6138	both_sexes	4
11784	280	1.9044e-02	continuous	MAP	both_sexes		auto_medadj_raw	categorical	6138	both_sexes	5
11784	281	-3.0759e-02	continuous	MAP	both_sexes		auto_medadj_raw	categorical	6138	both_sexes	6
11784	293	3.8736e-03	continuous	MAP	both_sexes		auto_medadj_raw	categorical	6141	both_sexes	1
11784	294	-1.9221e-02	continuous	MAP	both_sexes		auto_medadj_raw	categorical	6141	both_sexes	2
11784	305	2.7469e-02	continuous	MAP	both_sexes		auto_medadj_raw	categorical	6142	both_sexes	4
11784	307	-1.6679e-02	continuous	MAP	both_sexes		auto_medadj_raw	categorical	6142	both_sexes	6
11784	312	-1.0782e-02	continuous	MAP	both_sexes		auto_medadj_raw	categorical	6143	both_sexes	3
11784	314	5.9948e-03	continuous	MAP	both_sexes		auto_medadj_raw	categorical	6144	both_sexes	1
11784	318	-2.1921e-02	continuous	MAP	both_sexes		auto_medadj_raw	categorical	6144	both_sexes	5
11784	319	9.1695e-03	continuous	MAP	both_sexes		auto_medadj_raw	categorical	6145	both_sexes	1
11784	325	1.7243e-02	continuous	MAP	both_sexes		auto_medadj_raw	categorical	6145	both_sexes	6
11784	345	-7.9562e-03	continuous	MAP	both_sexes		auto_medadj_raw	categorical	6149	both_sexes	100
11784	347	1.3381e-02	continuous	MAP	both_sexes		auto_medadj_raw	categorical	6149	both_sexes	3
11784	348	8.8014e-03	continuous	MAP	both_sexes		auto_medadj_raw	categorical	6149	both_sexes	4
11784	350	2.0052e-02	continuous	MAP	both_sexes		auto_medadj_raw	categorical	6149	both_sexes	6
11784	352	-4.4404e-01	continuous	MAP	both_sexes		auto_medadj_raw	categorical	6150	both_sexes	100
11784	353	5.9987e-03	continuous	MAP	both_sexes		auto_medadj_raw	categorical	6150	both_sexes	2
11784	355	4.7514e-01	continuous	MAP	both_sexes		auto_medadj_raw	categorical	6150	both_sexes	4
11784	362	-6.2814e-03	continuous	MAP	both_sexes		auto_medadj_raw	categorical	6151	both_sexes	7
11784	363	8.9924e-03	continuous	MAP	both_sexes		auto_medadj_raw	categorical	6152	both_sexes	100
11784	367	1.3792e-02	continuous	MAP	both_sexes		auto_medadj_raw	categorical	6152	both_sexes	8
11784	376	-6.0851e-02	continuous	MAP	both_sexes		auto_medadj_raw	categorical	6154	both_sexes	100
11784	377	-5.8003e-05	continuous	MAP	both_sexes		auto_medadj_raw	categorical	6154	both_sexes	2
11784	378	2.4192e-02	continuous	MAP	both_sexes		auto_medadj_raw	categorical	6154	both_sexes	3
11784	380	2.8149e-02	continuous	MAP	both_sexes		auto_medadj_raw	categorical	6154	both_sexes	5
11784	383	2.9674e-02	continuous	MAP	both_sexes		auto_medadj_raw	categorical	6155	both_sexes	100
11784	407	-1.8111e-02	continuous	MAP	both_sexes		auto_medadj_raw	categorical	6159	both_sexes	100
11784	413	4.1485e-02	continuous	MAP	both_sexes		auto_medadj_raw	categorical	6159	both_sexes	7
11784	414	1.6476e-02	continuous	MAP	both_sexes		auto_medadj_raw	categorical	6159	both_sexes	8
11784	415	-5.2093e-02	continuous	MAP	both_sexes		auto_medadj_raw	categorical	6160	both_sexes	1
11784	416	2.9979e-02	continuous	MAP	both_sexes		auto_medadj_raw	categorical	6160	both_sexes	100
11784	419	-2.4098e-02	continuous	MAP	both_sexes		auto_medadj_raw	categorical	6160	both_sexes	4
11784	420	-3.1207e-02	continuous	MAP	both_sexes		auto_medadj_raw	categorical	6160	both_sexes	5
11784	421	1.7479e-03	continuous	MAP	both_sexes		auto_medadj_raw	categorical	6162	both_sexes	1
11784	423	-7.5288e-03	continuous	MAP	both_sexes		auto_medadj_raw	categorical	6162	both_sexes	2
11784	424	-2.0030e-03	continuous	MAP	both_sexes		auto_medadj_raw	categorical	6162	both_sexes	3
11784	427	4.0660e-02	continuous	MAP	both_sexes		auto_medadj_raw	categorical	6164	both_sexes	100
11784	428	-6.6266e-02	continuous	MAP	both_sexes		auto_medadj_raw	categorical	6164	both_sexes	2
11784	431	-3.4146e-02	continuous	MAP	both_sexes		auto_medadj_raw	categorical	6164	both_sexes	5
11784	436	-9.8749e-03	continuous	MAP	both_sexes		auto_medadj_raw	categorical	6179	both_sexes	1
11784	437	2.3089e-02	continuous	MAP	both_sexes		auto_medadj_raw	categorical	6179	both_sexes	100
11784	488	4.7376e-01	continuous	MAP	both_sexes		auto_medadj_raw	categorical	20002	both_sexes	1065
11784	492	6.4012e-03	continuous	MAP	both_sexes		auto_medadj_raw	categorical	20002	both_sexes	1074
11784	506	1.4478e-02	continuous	MAP	both_sexes		auto_medadj_raw	categorical	20002	both_sexes	1111
11784	545	5.4809e-02	continuous	MAP	both_sexes		auto_medadj_raw	categorical	20002	both_sexes	1220
11784	550	3.3397e-03	continuous	MAP	both_sexes		auto_medadj_raw	categorical	20002	both_sexes	1226
11784	584	-6.6257e-03	continuous	MAP	both_sexes		auto_medadj_raw	categorical	20002	both_sexes	1286
11784	671	9.4499e-03	continuous	MAP	both_sexes		auto_medadj_raw	categorical	20002	both_sexes	1474
11784	877	3.0423e-02	continuous	MAP	both_sexes		auto_medadj_raw	categorical	20003	both_sexes	1140865634
11784	895	9.7634e-02	continuous	MAP	both_sexes		auto_medadj_raw	categorical	20003	both_sexes	1140866738
11784	942	4.8813e-03	continuous	MAP	both_sexes		auto_medadj_raw	categorical	20003	both_sexes	1140871310
11784	981	6.8762e-03	continuous	MAP	both_sexes		auto_medadj_raw	categorical	20003	both_sexes	1140874420
11784	1040	1.5878e-01	continuous	MAP	both_sexes		auto_medadj_raw	categorical	20003	both_sexes	1140879802
11784	1055	1.8046e-02	continuous	MAP	both_sexes		auto_medadj_raw	categorical	20003	both_sexes	1140881856
11784	1093	4.7996e-02	continuous	MAP	both_sexes		auto_medadj_raw	categorical	20003	both_sexes	1140884600
11784	1179	2.5351e-02	continuous	MAP	both_sexes		auto_medadj_raw	categorical	20003	both_sexes	1140923346
11784	1312	6.5092e-03	continuous	MAP	both_sexes		auto_medadj_raw	categorical	20003	both_sexes	1141176832
11784	1357	1.2696e-02	continuous	MAP	both_sexes		auto_medadj_raw	categorical	20003	both_sexes	1141191044
11784	1368	2.1055e-01	continuous	MAP	both_sexes		auto_medadj_raw	categorical	20003	both_sexes	1141194794
11784	1496	9.2215e-03	continuous	MAP	both_sexes		auto_medadj_raw	categorical	20004	both_sexes	1477
11784	1497	-6.4316e-03	continuous	MAP	both_sexes		auto_medadj_raw	categorical	20004	both_sexes	1478
11784	1498	-1.8435e-02	continuous	MAP	both_sexes		auto_medadj_raw	categorical	20004	both_sexes	1479
11784	1499	-1.0575e-02	continuous	MAP	both_sexes		auto_medadj_raw	categorical	20004	both_sexes	1480
11784	1502	-6.0232e-03	continuous	MAP	both_sexes		auto_medadj_raw	categorical	20004	both_sexes	1483
11784	1836	3.7744e-02	continuous	MAP	both_sexes		auto_medadj_raw	categorical	20107	both_sexes	1
11784	1838	-6.6178e-02	continuous	MAP	both_sexes		auto_medadj_raw	categorical	20107	both_sexes	100
11784	1839	2.0054e-02	continuous	MAP	both_sexes		auto_medadj_raw	categorical	20107	both_sexes	101
11784	1844	-1.9110e-04	continuous	MAP	both_sexes		auto_medadj_raw	categorical	20107	both_sexes	3
11784	1848	2.1057e-02	continuous	MAP	both_sexes		auto_medadj_raw	categorical	20107	both_sexes	9
11784	1861	-8.4430e-02	continuous	MAP	both_sexes		auto_medadj_raw	categorical	20110	both_sexes	100
11784	1870	1.1983e-01	continuous	MAP	both_sexes		auto_medadj_raw	categorical	20110	both_sexes	8
11784	1871	3.4870e-02	continuous	MAP	both_sexes		auto_medadj_raw	categorical	20110	both_sexes	9
11784	1872	2.9271e-02	continuous	MAP	both_sexes		auto_medadj_raw	categorical	20111	both_sexes	1
11784	1874	-1.1031e-01	continuous	MAP	both_sexes		auto_medadj_raw	categorical	20111	both_sexes	100
11784	1875	4.9507e-03	continuous	MAP	both_sexes		auto_medadj_raw	categorical	20111	both_sexes	101
11784	1885	3.5122e-02	continuous	MAP	both_sexes		auto_medadj_raw	categorical	20111	both_sexes	9
11784	1985	2.8096e-03	continuous	MAP	both_sexes		auto_medadj_raw	categorical	20116	both_sexes	0
11784	1986	1.4017e-02	continuous	MAP	both_sexes		auto_medadj_raw	categorical	20116	both_sexes	1
11784	1987	-2.6229e-02	continuous	MAP	both_sexes		auto_medadj_raw	categorical	20116	both_sexes	2
11784	1988	6.8150e-03	continuous	MAP	both_sexes		auto_medadj_raw	categorical	20117	both_sexes	0
11784	1989	-1.6682e-02	continuous	MAP	both_sexes		auto_medadj_raw	categorical	20117	both_sexes	1
11784	1990	6.3723e-03	continuous	MAP	both_sexes		auto_medadj_raw	categorical	20117	both_sexes	2
11784	2007	-1.8202e-02	continuous	MAP	both_sexes		auto_medadj_raw	categorical	20160	both_sexes	20160
11784	3330	1.8903e-02	continuous	MAP	both_sexes		auto_medadj_raw	categorical	41200	both_sexes	J183
11784	5864	1.5755e-03	continuous	MAP	both_sexes		auto_medadj_raw	categorical	41232	both_sexes	10
11784	5869	2.5805e-02	continuous	MAP	both_sexes		auto_medadj_raw	categorical	41244	both_sexes	100
11784	5878	8.5786e-03	continuous	MAP	both_sexes		auto_medadj_raw	categorical	41245	both_sexes	1040
11784	5879	2.8504e-02	continuous	MAP	both_sexes		auto_medadj_raw	categorical	41245	both_sexes	1070
11784	5891	-6.9842e-03	continuous	MAP	both_sexes		auto_medadj_raw	categorical	41245	both_sexes	1280
11784	5933	3.0384e-02	continuous	MAP	both_sexes		auto_medadj_raw	categorical	41246	both_sexes	1160
11784	5950	-5.4607e-03	continuous	MAP	both_sexes		auto_medadj_raw	categorical	41246	both_sexes	1480
11784	6001	7.3314e-04	continuous	MAP	both_sexes		auto_medadj_raw	categorical	41247	both_sexes	2000
11784	6009	1.6982e-02	continuous	MAP	both_sexes		auto_medadj_raw	categorical	41248	both_sexes	1000
11784	6040	2.9342e-02	continuous	MAP	both_sexes		auto_medadj_raw	categorical	41249	both_sexes	2002
11784	6058	1.5962e-02	continuous	MAP	both_sexes		auto_medadj_raw	categorical	41250	both_sexes	1000
11784	6068	1.6743e-02	continuous	MAP	both_sexes		auto_medadj_raw	categorical	41251	both_sexes	1000
11784	6157	3.4672e-02	continuous	MAP	both_sexes		auto_medadj_raw	continuous	46	both_sexes		irnt
11784	6159	3.7125e-02	continuous	MAP	both_sexes		auto_medadj_raw	continuous	47	both_sexes		irnt
11784	6161	2.6959e-01	continuous	MAP	both_sexes		auto_medadj_raw	continuous	48	both_sexes		irnt
11784	6163	2.1961e-01	continuous	MAP	both_sexes		auto_medadj_raw	continuous	49	both_sexes		irnt
11784	6165	-6.6567e-02	continuous	MAP	both_sexes		auto_medadj_raw	continuous	50	both_sexes		irnt
11784	6167	-1.3507e-02	continuous	MAP	both_sexes		auto_medadj_raw	continuous	51	both_sexes		irnt
11784	6183	2.0505e-01	continuous	MAP	both_sexes		auto_medadj_raw	continuous	102	both_sexes		irnt
11784	6198	1.8009e-03	continuous	MAP	both_sexes		auto_medadj_raw	continuous	400	both_sexes		irnt
11784	6201	9.7315e-03	continuous	MAP	both_sexes		auto_medadj_raw	continuous	404	both_sexes		irnt
11784	6203	3.8066e-02	continuous	MAP	both_sexes		auto_medadj_raw	continuous	699	both_sexes		irnt
11784	6220	7.8622e-03	continuous	MAP	both_sexes		auto_medadj_raw	continuous	874	both_sexes		irnt
11784	6269	1.0951e-02	continuous	MAP	both_sexes		auto_medadj_raw	continuous	1438	both_sexes		irnt
11784	6273	-1.6186e-02	continuous	MAP	both_sexes		auto_medadj_raw	continuous	1488	both_sexes		irnt
11784	6303	-3.8082e-02	continuous	MAP	both_sexes		auto_medadj_raw	continuous	2139	both_sexes		irnt
11784	6307	4.8227e-03	continuous	MAP	both_sexes		auto_medadj_raw	continuous	2217	both_sexes		irnt
11784	6347	-1.0602e-01	continuous	MAP	both_sexes		auto_medadj_raw	continuous	3062	both_sexes		irnt
11784	6349	-8.1264e-02	continuous	MAP	both_sexes		auto_medadj_raw	continuous	3063	both_sexes		irnt
11784	6351	-2.7879e-02	continuous	MAP	both_sexes		auto_medadj_raw	continuous	3064	both_sexes		irnt
11784	6354	1.0143e-01	continuous	MAP	both_sexes		auto_medadj_raw	continuous	3143	both_sexes		irnt
11784	6360	3.4281e-02	continuous	MAP	both_sexes		auto_medadj_raw	continuous	3148	both_sexes		irnt
11784	6411	8.6546e-01	continuous	MAP	both_sexes		auto_medadj_raw	continuous	4079	both_sexes		irnt
11784	6413	8.5990e-01	continuous	MAP	both_sexes		auto_medadj_raw	continuous	4080	both_sexes		irnt
11784	6415	8.5592e-02	continuous	MAP	both_sexes		auto_medadj_raw	continuous	4100	both_sexes		irnt
11784	6417	2.8773e-02	continuous	MAP	both_sexes		auto_medadj_raw	continuous	4101	both_sexes		irnt
11784	6419	2.9561e-02	continuous	MAP	both_sexes		auto_medadj_raw	continuous	4104	both_sexes		irnt
11784	6421	2.9713e-02	continuous	MAP	both_sexes		auto_medadj_raw	continuous	4105	both_sexes		irnt
11784	6423	2.9561e-02	continuous	MAP	both_sexes		auto_medadj_raw	continuous	4106	both_sexes		irnt
11784	6427	2.4773e-02	continuous	MAP	both_sexes		auto_medadj_raw	continuous	4120	both_sexes		irnt
11784	6429	2.6485e-02	continuous	MAP	both_sexes		auto_medadj_raw	continuous	4123	both_sexes		irnt
11784	6431	2.6760e-02	continuous	MAP	both_sexes		auto_medadj_raw	continuous	4124	both_sexes		irnt
11784	6433	2.6486e-02	continuous	MAP	both_sexes		auto_medadj_raw	continuous	4125	both_sexes		irnt
11784	6435	9.9224e-02	continuous	MAP	both_sexes		auto_medadj_raw	continuous	4194	both_sexes		irnt
11784	6437	-9.6578e-03	continuous	MAP	both_sexes		auto_medadj_raw	continuous	4195	both_sexes		irnt
11784	6495	1.7385e-02	continuous	MAP	both_sexes		auto_medadj_raw	continuous	5096	both_sexes		irnt
11784	6497	1.6940e-02	continuous	MAP	both_sexes		auto_medadj_raw	continuous	5097	both_sexes		irnt
11784	6499	1.7286e-02	continuous	MAP	both_sexes		auto_medadj_raw	continuous	5098	both_sexes		irnt
11784	6501	1.7775e-02	continuous	MAP	both_sexes		auto_medadj_raw	continuous	5099	both_sexes		irnt
11784	6535	1.7825e-04	continuous	MAP	both_sexes		auto_medadj_raw	continuous	5116	both_sexes		irnt
11784	6543	1.7564e-02	continuous	MAP	both_sexes		auto_medadj_raw	continuous	5132	both_sexes		irnt
11784	6545	1.8362e-02	continuous	MAP	both_sexes		auto_medadj_raw	continuous	5133	both_sexes		irnt
11784	6547	1.8419e-02	continuous	MAP	both_sexes		auto_medadj_raw	continuous	5134	both_sexes		irnt
11784	6549	1.7184e-02	continuous	MAP	both_sexes		auto_medadj_raw	continuous	5135	both_sexes		irnt
11784	6580	3.0753e-02	continuous	MAP	both_sexes		auto_medadj_raw	continuous	5257	both_sexes		irnt
11784	6629	1.3434e-02	continuous	MAP	both_sexes		auto_medadj_raw	continuous	20010	both_sexes		irnt
11784	6633	-1.8575e-02	continuous	MAP	both_sexes		auto_medadj_raw	continuous	20015	both_sexes		irnt
11784	6635	-3.1486e-02	continuous	MAP	both_sexes		auto_medadj_raw	continuous	20016	both_sexes		irnt
11784	6642	-4.8303e-02	continuous	MAP	both_sexes		auto_medadj_raw	continuous	20022	both_sexes		irnt
11784	6644	9.3533e-03	continuous	MAP	both_sexes		auto_medadj_raw	continuous	20023	both_sexes		irnt
11784	6664	-3.4262e-02	continuous	MAP	both_sexes		auto_medadj_raw	continuous	20153	both_sexes		irnt
11784	6740	2.9402e-01	continuous	MAP	both_sexes		auto_medadj_raw	continuous	21001	both_sexes		irnt
11784	6742	2.4627e-01	continuous	MAP	both_sexes		auto_medadj_raw	continuous	21002	both_sexes		irnt
11784	6829	2.4436e-01	continuous	MAP	both_sexes		auto_medadj_raw	continuous	23098	both_sexes		irnt
11784	6831	2.6546e-01	continuous	MAP	both_sexes		auto_medadj_raw	continuous	23099	both_sexes		irnt
11784	6833	2.7006e-01	continuous	MAP	both_sexes		auto_medadj_raw	continuous	23100	both_sexes		irnt
11784	6835	1.4745e-01	continuous	MAP	both_sexes		auto_medadj_raw	continuous	23101	both_sexes		irnt
11784	6837	1.4839e-01	continuous	MAP	both_sexes		auto_medadj_raw	continuous	23102	both_sexes		irnt
11784	6839	2.9187e-01	continuous	MAP	both_sexes		auto_medadj_raw	continuous	23104	both_sexes		irnt
11784	6841	1.7826e-01	continuous	MAP	both_sexes		auto_medadj_raw	continuous	23105	both_sexes		irnt
11784	6843	-1.6102e-01	continuous	MAP	both_sexes		auto_medadj_raw	continuous	23106	both_sexes		irnt
11784	6845	-1.2915e-01	continuous	MAP	both_sexes		auto_medadj_raw	continuous	23107	both_sexes		irnt
11784	6847	-1.2984e-01	continuous	MAP	both_sexes		auto_medadj_raw	continuous	23108	both_sexes		irnt
11784	6849	-1.4834e-01	continuous	MAP	both_sexes		auto_medadj_raw	continuous	23109	both_sexes		irnt
11784	6851	-1.5916e-01	continuous	MAP	both_sexes		auto_medadj_raw	continuous	23110	both_sexes		irnt
11784	6853	2.7811e-01	continuous	MAP	both_sexes		auto_medadj_raw	continuous	23111	both_sexes		irnt
11784	6855	2.7955e-01	continuous	MAP	both_sexes		auto_medadj_raw	continuous	23112	both_sexes		irnt
11784	6857	1.5789e-01	continuous	MAP	both_sexes		auto_medadj_raw	continuous	23113	both_sexes		irnt
11784	6859	1.5757e-01	continuous	MAP	both_sexes		auto_medadj_raw	continuous	23114	both_sexes		irnt
11784	6861	2.8001e-01	continuous	MAP	both_sexes		auto_medadj_raw	continuous	23115	both_sexes		irnt
11784	6863	2.8006e-01	continuous	MAP	both_sexes		auto_medadj_raw	continuous	23116	both_sexes		irnt
11784	6865	1.7152e-01	continuous	MAP	both_sexes		auto_medadj_raw	continuous	23117	both_sexes		irnt
11784	6867	1.7114e-01	continuous	MAP	both_sexes		auto_medadj_raw	continuous	23118	both_sexes		irnt
11784	6869	2.6815e-01	continuous	MAP	both_sexes		auto_medadj_raw	continuous	23119	both_sexes		irnt
11784	6871	2.7328e-01	continuous	MAP	both_sexes		auto_medadj_raw	continuous	23120	both_sexes		irnt
11784	6873	1.5662e-01	continuous	MAP	both_sexes		auto_medadj_raw	continuous	23121	both_sexes		irnt
11784	6875	1.5605e-01	continuous	MAP	both_sexes		auto_medadj_raw	continuous	23122	both_sexes		irnt
11784	6877	2.6520e-01	continuous	MAP	both_sexes		auto_medadj_raw	continuous	23123	both_sexes		irnt
11784	6879	2.7127e-01	continuous	MAP	both_sexes		auto_medadj_raw	continuous	23124	both_sexes		irnt
11784	6881	1.7270e-01	continuous	MAP	both_sexes		auto_medadj_raw	continuous	23125	both_sexes		irnt
11784	6883	1.7275e-01	continuous	MAP	both_sexes		auto_medadj_raw	continuous	23126	both_sexes		irnt
11784	6885	2.4087e-01	continuous	MAP	both_sexes		auto_medadj_raw	continuous	23127	both_sexes		irnt
11784	6887	2.5521e-01	continuous	MAP	both_sexes		auto_medadj_raw	continuous	23128	both_sexes		irnt
11784	6889	1.1954e-01	continuous	MAP	both_sexes		auto_medadj_raw	continuous	23129	both_sexes		irnt
11784	6891	1.1903e-01	continuous	MAP	both_sexes		auto_medadj_raw	continuous	23130	both_sexes		irnt
11784	6932	1.1443e-01	continuous	MAP	both_sexes		auto_medadj_raw	continuous	30000	both_sexes		irnt
11784	6934	1.6673e-01	continuous	MAP	both_sexes		auto_medadj_raw	continuous	30010	both_sexes		irnt
11784	6936	1.5901e-01	continuous	MAP	both_sexes		auto_medadj_raw	continuous	30020	both_sexes		irnt
11784	6938	1.4820e-01	continuous	MAP	both_sexes		auto_medadj_raw	continuous	30030	both_sexes		irnt
11784	6940	-5.5438e-02	continuous	MAP	both_sexes		auto_medadj_raw	continuous	30040	both_sexes		irnt
11784	6942	-3.6177e-02	continuous	MAP	both_sexes		auto_medadj_raw	continuous	30050	both_sexes		irnt
11784	6944	2.1209e-02	continuous	MAP	both_sexes		auto_medadj_raw	continuous	30060	both_sexes		irnt
11784	6946	1.2322e-02	continuous	MAP	both_sexes		auto_medadj_raw	continuous	30070	both_sexes		irnt
11784	6948	6.2488e-02	continuous	MAP	both_sexes		auto_medadj_raw	continuous	30080	both_sexes		irnt
11784	6950	6.2765e-02	continuous	MAP	both_sexes		auto_medadj_raw	continuous	30090	both_sexes		irnt
11784	6952	-1.5909e-02	continuous	MAP	both_sexes		auto_medadj_raw	continuous	30100	both_sexes		irnt
11784	6954	1.7435e-02	continuous	MAP	both_sexes		auto_medadj_raw	continuous	30110	both_sexes		irnt
11784	6956	6.8859e-02	continuous	MAP	both_sexes		auto_medadj_raw	continuous	30120	both_sexes		irnt
11784	6958	7.1709e-02	continuous	MAP	both_sexes		auto_medadj_raw	continuous	30130	both_sexes		irnt
11784	6960	1.0393e-01	continuous	MAP	both_sexes		auto_medadj_raw	continuous	30140	both_sexes		irnt
11784	6962	1.9753e-02	continuous	MAP	both_sexes		auto_medadj_raw	continuous	30150	both_sexes		irnt
11784	6966	-2.7943e-02	continuous	MAP	both_sexes		auto_medadj_raw	continuous	30180	both_sexes		irnt
11784	6968	-1.4106e-02	continuous	MAP	both_sexes		auto_medadj_raw	continuous	30190	both_sexes		irnt
11784	6970	3.3913e-02	continuous	MAP	both_sexes		auto_medadj_raw	continuous	30200	both_sexes		irnt
11784	6972	-2.2026e-02	continuous	MAP	both_sexes		auto_medadj_raw	continuous	30210	both_sexes		irnt
11784	6977	1.6253e-01	continuous	MAP	both_sexes		auto_medadj_raw	continuous	30240	both_sexes		irnt
11784	6979	1.9046e-01	continuous	MAP	both_sexes		auto_medadj_raw	continuous	30250	both_sexes		irnt
11784	6981	-8.6749e-03	continuous	MAP	both_sexes		auto_medadj_raw	continuous	30260	both_sexes		irnt
11784	6983	-4.6872e-02	continuous	MAP	both_sexes		auto_medadj_raw	continuous	30270	both_sexes		irnt
11784	6985	1.2707e-01	continuous	MAP	both_sexes		auto_medadj_raw	continuous	30280	both_sexes		irnt
11784	6987	1.7525e-01	continuous	MAP	both_sexes		auto_medadj_raw	continuous	30290	both_sexes		irnt
11784	6989	1.9736e-01	continuous	MAP	both_sexes		auto_medadj_raw	continuous	30300	both_sexes		irnt
11784	6993	-2.0410e-02	continuous	MAP	both_sexes		auto_medadj_raw	continuous	30510	both_sexes		irnt
11784	6995	-5.7187e-02	continuous	MAP	both_sexes		auto_medadj_raw	continuous	30520	both_sexes		irnt
11784	6997	8.1941e-02	continuous	MAP	both_sexes		auto_medadj_raw	continuous	30530	both_sexes		irnt
11784	7585	7.3278e-02	continuous	MAP	both_sexes		auto_medadj_raw	icd10	E11	both_sexes
11784	7623	7.5975e-02	continuous	MAP	both_sexes		auto_medadj_raw	icd10	E66	both_sexes
11784	7660	-2.3834e-03	continuous	MAP	both_sexes		auto_medadj_raw	icd10	F17	both_sexes
11784	7673	6.4496e-03	continuous	MAP	both_sexes		auto_medadj_raw	icd10	F32	both_sexes
11784	7748	2.6462e-02	continuous	MAP	both_sexes		auto_medadj_raw	icd10	G47	both_sexes
11784	7869	3.4368e-02	continuous	MAP	both_sexes		auto_medadj_raw	icd10	I25	both_sexes
11784	7916	-1.0983e-02	continuous	MAP	both_sexes		auto_medadj_raw	icd10	I83	both_sexes
11784	7960	4.3028e-03	continuous	MAP	both_sexes		auto_medadj_raw	icd10	J44	both_sexes
11784	7961	2.7381e-02	continuous	MAP	both_sexes		auto_medadj_raw	icd10	J45	both_sexes
11784	8004	1.2699e-02	continuous	MAP	both_sexes		auto_medadj_raw	icd10	K21	both_sexes
11784	8020	1.8678e-02	continuous	MAP	both_sexes		auto_medadj_raw	icd10	K42	both_sexes
11784	8022	1.4789e-02	continuous	MAP	both_sexes		auto_medadj_raw	icd10	K44	both_sexes
11784	8049	2.1375e-02	continuous	MAP	both_sexes		auto_medadj_raw	icd10	K80	both_sexes
11784	8142	6.8011e-03	continuous	MAP	both_sexes		auto_medadj_raw	icd10	M16	both_sexes
11784	8143	2.8126e-02	continuous	MAP	both_sexes		auto_medadj_raw	icd10	M17	both_sexes
11784	8169	9.2281e-03	continuous	MAP	both_sexes		auto_medadj_raw	icd10	M51	both_sexes
11784	8223	1.7982e-02	continuous	MAP	both_sexes		auto_medadj_raw	icd10	N20	both_sexes
11784	8448	2.2335e-02	continuous	MAP	both_sexes		auto_medadj_raw	icd10	R07	both_sexes
11784	8459	-1.0263e-02	continuous	MAP	both_sexes		auto_medadj_raw	icd10	R19	both_sexes
11784	9083	8.1394e-03	continuous	MAP	both_sexes		auto_medadj_raw	icd10	Z72	both_sexes
11784	9090	2.5201e-02	continuous	MAP	both_sexes		auto_medadj_raw	icd10	Z82	both_sexes
11784	9094	2.8300e-02	continuous	MAP	both_sexes		auto_medadj_raw	icd10	Z86	both_sexes
11784	9096	1.7845e-02	continuous	MAP	both_sexes		auto_medadj_raw	icd10	Z88	both_sexes
11784	9103	1.1372e-02	continuous	MAP	both_sexes		auto_medadj_raw	icd10	Z95	both_sexes
11784	9649	2.0660e-01	continuous	MAP	both_sexes		auto_medadj_raw	prescriptions	amlodipine	both_sexes
11784	9667	1.9478e-01	continuous	MAP	both_sexes		auto_medadj_raw	prescriptions	bendroflumethiazide	both_sexes
11784	9701	-5.7247e-03	continuous	MAP	both_sexes		auto_medadj_raw	prescriptions	citalopram	both_sexes
11784	9702	6.9987e-03	continuous	MAP	both_sexes		auto_medadj_raw	prescriptions	clarithromycin	both_sexes
11784	9770	9.5947e-03	continuous	MAP	both_sexes		auto_medadj_raw	prescriptions	gabapentin	both_sexes
11784	9773	3.4461e-02	continuous	MAP	both_sexes		auto_medadj_raw	prescriptions	gliclazide	both_sexes
11784	9801	2.5595e-03	continuous	MAP	both_sexes		auto_medadj_raw	prescriptions	latanoprost	both_sexes
11784	9816	-2.3328e-03	continuous	MAP	both_sexes		auto_medadj_raw	prescriptions	mebeverine	both_sexes
11784	9821	5.5233e-02	continuous	MAP	both_sexes		auto_medadj_raw	prescriptions	metformin	both_sexes
11784	9849	4.2174e-02	continuous	MAP	both_sexes		auto_medadj_raw	prescriptions	orlistat	both_sexes
11784	9853	2.7982e-02	continuous	MAP	both_sexes		auto_medadj_raw	prescriptions	paracetamol	both_sexes
11784	9909	2.3653e-02	continuous	MAP	both_sexes		auto_medadj_raw	prescriptions	tramadol	both_sexes
11784	9921	-4.6279e-03	continuous	MAP	both_sexes		auto_medadj_raw	prescriptions	zopiclone	both_sexes
11784	9924	2.1412e-01	continuous	MAP	both_sexes		auto_medadj_raw	prescriptions	ACE inhibitor|anti-hypertensive	both_sexes
11784	9929	-4.9424e-03	continuous	MAP	both_sexes		auto_medadj_raw	prescriptions	GABA agonist|sedative	both_sexes
11784	9971	9.5947e-03	continuous	MAP	both_sexes		auto_medadj_raw	prescriptions	anticonvulsant|voltage-gated calcium channel inhibitor|neuropathy	both_sexes
11784	9973	2.7982e-02	continuous	MAP	both_sexes		auto_medadj_raw	prescriptions	antipyretic	both_sexes
11784	9975	-2.4020e-03	continuous	MAP	both_sexes		auto_medadj_raw	prescriptions	antispasmodic	both_sexes
11784	9982	1.1439e-02	continuous	MAP	both_sexes		auto_medadj_raw	prescriptions	beta-lactam antibiotic|beta-lactamase inhibitor|antibiotic	both_sexes
11784	9987	5.5233e-02	continuous	MAP	both_sexes		auto_medadj_raw	prescriptions	biguanides|diabetes	both_sexes
11784	9990	2.2077e-01	continuous	MAP	both_sexes		auto_medadj_raw	prescriptions	calcium channel blocker|dihydropyridine|anti-hypertensive	both_sexes
11784	10018	4.2174e-02	continuous	MAP	both_sexes		auto_medadj_raw	prescriptions	lipase inhibitor|obesity	both_sexes
11784	10039	2.3653e-02	continuous	MAP	both_sexes		auto_medadj_raw	prescriptions	opioid analgesic|selective serotonin re-uptake inhibitor|norepinephrine re-uptake inhibitor	both_sexes
11784	10058	-2.9522e-03	continuous	MAP	both_sexes		auto_medadj_raw	prescriptions	selective serotonin re-uptake inhibitor|SSRI	both_sexes
11784	10065	3.5624e-02	continuous	MAP	both_sexes		auto_medadj_raw	prescriptions	sulfonylurea|diabetes	both_sexes
11784	10068	2.0367e-01	continuous	MAP	both_sexes		auto_medadj_raw	prescriptions	thiazide diuretic|diuretic	both_sexes
11784	10435	7.1686e-02	continuous	MAP	both_sexes		auto_medadj_raw	phecode	250	both_sexes
11784	10439	7.3238e-02	continuous	MAP	both_sexes		auto_medadj_raw	phecode	250.2	both_sexes
11784	10510	7.9064e-02	continuous	MAP	both_sexes		auto_medadj_raw	phecode	272	both_sexes
11784	10556	2.1432e-02	continuous	MAP	both_sexes		auto_medadj_raw	phecode	317	both_sexes
11784	10558	-1.6243e-03	continuous	MAP	both_sexes		auto_medadj_raw	phecode	318	both_sexes
11784	10580	2.6357e-02	continuous	MAP	both_sexes		auto_medadj_raw	phecode	327	both_sexes
11784	10588	1.9811e-02	continuous	MAP	both_sexes		auto_medadj_raw	phecode	306	both_sexes
11784	10634	2.8927e-02	continuous	MAP	both_sexes		auto_medadj_raw	phecode	327.3	both_sexes
11784	10785	3.5328e-01	continuous	MAP	both_sexes		auto_medadj_raw	phecode	401.1	both_sexes
11784	10786	3.5335e-01	continuous	MAP	both_sexes		auto_medadj_raw	phecode	401	both_sexes
11784	10792	3.9301e-02	continuous	MAP	both_sexes		auto_medadj_raw	phecode	411	both_sexes
11784	10797	3.0089e-02	continuous	MAP	both_sexes		auto_medadj_raw	phecode	411.4	both_sexes
11784	10798	3.5024e-02	continuous	MAP	both_sexes		auto_medadj_raw	phecode	411.8	both_sexes
11784	10849	2.0190e-02	continuous	MAP	both_sexes		auto_medadj_raw	phecode	459	both_sexes
11784	10888	-1.0678e-02	continuous	MAP	both_sexes		auto_medadj_raw	phecode	454.1	both_sexes
11784	10892	1.3926e-02	continuous	MAP	both_sexes		auto_medadj_raw	phecode	530	both_sexes
11784	10929	4.6392e-03	continuous	MAP	both_sexes		auto_medadj_raw	phecode	496.2	both_sexes
11784	10931	4.9143e-03	continuous	MAP	both_sexes		auto_medadj_raw	phecode	496.21	both_sexes
11784	10952	1.3417e-02	continuous	MAP	both_sexes		auto_medadj_raw	phecode	714	both_sexes
11784	10999	1.4707e-02	continuous	MAP	both_sexes		auto_medadj_raw	phecode	530.1	both_sexes
11784	11000	1.2806e-02	continuous	MAP	both_sexes		auto_medadj_raw	phecode	530.11	both_sexes
11784	11018	4.7711e-04	continuous	MAP	both_sexes		auto_medadj_raw	phecode	785	both_sexes
11784	11025	1.0567e-02	continuous	MAP	both_sexes		auto_medadj_raw	phecode	550	both_sexes
11784	11027	1.8559e-02	continuous	MAP	both_sexes		auto_medadj_raw	phecode	550.4	both_sexes
11784	11029	1.4586e-02	continuous	MAP	both_sexes		auto_medadj_raw	phecode	550.2	both_sexes
11784	11039	-2.2133e-03	continuous	MAP	both_sexes		auto_medadj_raw	phecode	558	both_sexes
11784	11074	2.1958e-02	continuous	MAP	both_sexes		auto_medadj_raw	phecode	574.1	both_sexes
11784	11167	2.8434e-02	continuous	MAP	both_sexes		auto_medadj_raw	phecode	716	both_sexes
11784	11168	2.8578e-02	continuous	MAP	both_sexes		auto_medadj_raw	phecode	716.9	both_sexes
11784	11183	2.6590e-02	continuous	MAP	both_sexes		auto_medadj_raw	phecode	716.2	both_sexes
11784	11184	1.7207e-02	continuous	MAP	both_sexes		auto_medadj_raw	phecode	740	both_sexes
11784	11200	2.8689e-03	continuous	MAP	both_sexes		auto_medadj_raw	phecode	835	both_sexes
11784	11263	1.1639e-02	continuous	MAP	both_sexes		auto_medadj_raw	phecode	760	both_sexes
11784	11329	1.9137e-02	continuous	MAP	both_sexes		auto_medadj_raw	phecode	594	both_sexes
11784	11330	1.5472e-02	continuous	MAP	both_sexes		auto_medadj_raw	phecode	594.1	both_sexes
11784	11561	2.2615e-02	continuous	MAP	both_sexes		auto_medadj_raw	phecode	418	both_sexes
11784	11697	1.3028e-02	continuous	MAP	both_sexes		auto_medadj_raw	phecode	960	both_sexes
11784	11698	1.3265e-02	continuous	MAP	both_sexes		auto_medadj_raw	phecode	960.2	both_sexes
11784	11766	-7.5349e-02	continuous	MAP	both_sexes		auto_medadj_raw	continuous	AG	both_sexes		irnt
11784	11768	9.4487e-01	continuous	MAP	both_sexes		auto_medadj_raw	continuous	DBP	both_sexes		auto_medadj_irnt
11784	11769	9.4909e-01	continuous	MAP	both_sexes		auto_medadj_raw	continuous	DBP	both_sexes		auto_medadj_raw
11784	11770	8.4125e-01	continuous	MAP	both_sexes		auto_medadj_raw	continuous	DBP	both_sexes		combined_irnt
11784	11771	9.1897e-01	continuous	MAP	both_sexes		auto_medadj_raw	continuous	DBP	both_sexes		combined_medadj_irnt
11784	11772	9.2272e-01	continuous	MAP	both_sexes		auto_medadj_raw	continuous	DBP	both_sexes		combined_medadj_raw
11784	11773	8.4372e-01	continuous	MAP	both_sexes		auto_medadj_raw	continuous	DBP	both_sexes		combined_raw
11784	11780	1.0748e-01	continuous	MAP	both_sexes		auto_medadj_raw	continuous	LDLC	both_sexes		medadj_irnt
11784	11781	1.0639e-01	continuous	MAP	both_sexes		auto_medadj_raw	continuous	LDLC	both_sexes		medadj_raw
11784	11782	9.2858e-01	continuous	MAP	both_sexes		auto_medadj_raw	continuous	MAP	both_sexes		auto_irnt
11784	11783	9.9542e-01	continuous	MAP	both_sexes		auto_medadj_raw	continuous	MAP	both_sexes		auto_medadj_irnt
11784	11784	1.0000e+00	continuous	MAP	both_sexes		auto_medadj_raw	continuous	MAP	both_sexes		auto_medadj_raw
11784	11785	9.3098e-01	continuous	MAP	both_sexes		auto_medadj_raw	continuous	MAP	both_sexes		auto_raw
11784	11786	9.0293e-01	continuous	MAP	both_sexes		auto_medadj_raw	continuous	MAP	both_sexes		combined_irnt
11784	11787	9.6852e-01	continuous	MAP	both_sexes		auto_medadj_raw	continuous	MAP	both_sexes		combined_medadj_irnt
11784	11788	9.7258e-01	continuous	MAP	both_sexes		auto_medadj_raw	continuous	MAP	both_sexes		combined_medadj_raw
11784	11789	9.0499e-01	continuous	MAP	both_sexes		auto_medadj_raw	continuous	MAP	both_sexes		combined_raw
11784	11792	9.9390e-02	continuous	MAP	both_sexes		auto_medadj_raw	continuous	MAP	both_sexes		manual_medadj_raw
11784	11793	9.0476e-02	continuous	MAP	both_sexes		auto_medadj_raw	continuous	MAP	both_sexes		manual_raw
11784	11796	1.2772e-01	continuous	MAP	both_sexes		auto_medadj_raw	continuous	NAP	both_sexes		irnt
11784	11798	5.0170e-01	continuous	MAP	both_sexes		auto_medadj_raw	continuous	PP	both_sexes		auto_irnt
11784	11799	5.6311e-01	continuous	MAP	both_sexes		auto_medadj_raw	continuous	PP	both_sexes		auto_medadj_irnt
11784	11800	5.6946e-01	continuous	MAP	both_sexes		auto_medadj_raw	continuous	PP	both_sexes		auto_medadj_raw
11784	11801	5.1022e-01	continuous	MAP	both_sexes		auto_medadj_raw	continuous	PP	both_sexes		auto_raw
11784	11802	4.8761e-01	continuous	MAP	both_sexes		auto_medadj_raw	continuous	PP	both_sexes		combined_irnt
11784	11803	5.4739e-01	continuous	MAP	both_sexes		auto_medadj_raw	continuous	PP	both_sexes		combined_medadj_irnt
11784	11804	5.5339e-01	continuous	MAP	both_sexes		auto_medadj_raw	continuous	PP	both_sexes		combined_medadj_raw
11784	11805	4.9574e-01	continuous	MAP	both_sexes		auto_medadj_raw	continuous	PP	both_sexes		combined_raw
11784	11810	9.2914e-01	continuous	MAP	both_sexes		auto_medadj_raw	continuous	SBP	both_sexes		auto_medadj_irnt
11784	11811	9.3079e-01	continuous	MAP	both_sexes		auto_medadj_raw	continuous	SBP	both_sexes		auto_medadj_raw
11784	11812	8.3637e-01	continuous	MAP	both_sexes		auto_medadj_raw	continuous	SBP	both_sexes		combined_irnt
11784	11813	9.0409e-01	continuous	MAP	both_sexes		auto_medadj_raw	continuous	SBP	both_sexes		combined_medadj_irnt
11784	11814	9.0528e-01	continuous	MAP	both_sexes		auto_medadj_raw	continuous	SBP	both_sexes		combined_medadj_raw
11784	11815	8.3478e-01	continuous	MAP	both_sexes		auto_medadj_raw	continuous	SBP	both_sexes		combined_raw
11784	11817	9.3332e-02	continuous	MAP	both_sexes		auto_medadj_raw	continuous	SBP	both_sexes		manual_medadj_raw
11784	11820	-2.8096e-03	continuous	MAP	both_sexes		auto_medadj_raw	continuous	Smoking	both_sexes		Ever_Never
11784	11823	7.3290e-03	continuous	MAP	both_sexes		auto_medadj_raw	continuous	eGFR	both_sexes		irnt
11784	11825	-4.0087e-02	continuous	MAP	both_sexes		auto_medadj_raw	continuous	eGFRcreacys	both_sexes		irnt
11784	11827	-8.6607e-02	continuous	MAP	both_sexes		auto_medadj_raw	continuous	eGFRcys	both_sexes		irnt
11784	14250	2.0445e-01	continuous	MAP	both_sexes		auto_medadj_raw	continuous	whr	both_sexes		irnt
11785	13	1.1667e-02	continuous	MAP	both_sexes		auto_raw	categorical	120	both_sexes	1
11785	15	-1.1059e-02	continuous	MAP	both_sexes		auto_raw	categorical	120	both_sexes	9
11785	16	1.6259e-02	continuous	MAP	both_sexes		auto_raw	categorical	670	both_sexes	1
11785	18	-1.7009e-02	continuous	MAP	both_sexes		auto_raw	categorical	670	both_sexes	2
11785	24	2.8969e-03	continuous	MAP	both_sexes		auto_raw	categorical	680	both_sexes	3
11785	31	-6.9596e-02	continuous	MAP	both_sexes		auto_raw	categorical	1210	both_sexes	1210
11785	32	2.2194e-03	continuous	MAP	both_sexes		auto_raw	categorical	1418	both_sexes	1
11785	38	-1.7524e-02	continuous	MAP	both_sexes		auto_raw	categorical	1428	both_sexes	0
11785	39	3.6624e-03	continuous	MAP	both_sexes		auto_raw	categorical	1428	both_sexes	1
11785	42	4.2632e-02	continuous	MAP	both_sexes		auto_raw	categorical	1448	both_sexes	1
11785	47	1.4393e-02	continuous	MAP	both_sexes		auto_raw	categorical	1468	both_sexes	2
11785	49	-2.8103e-02	continuous	MAP	both_sexes		auto_raw	categorical	1468	both_sexes	4
11785	55	1.2562e-02	continuous	MAP	both_sexes		auto_raw	categorical	1538	both_sexes	0
11785	56	-2.5413e-02	continuous	MAP	both_sexes		auto_raw	categorical	1538	both_sexes	1
11785	57	4.0023e-03	continuous	MAP	both_sexes		auto_raw	categorical	1538	both_sexes	2
11785	65	-1.0712e-02	continuous	MAP	both_sexes		auto_raw	categorical	1677	both_sexes	1677
11785	66	-1.3554e-02	continuous	MAP	both_sexes		auto_raw	categorical	1707	both_sexes	1
11785	67	9.7863e-03	continuous	MAP	both_sexes		auto_raw	categorical	1707	both_sexes	2
11785	72	-2.2083e-03	continuous	MAP	both_sexes		auto_raw	categorical	1747	both_sexes	4
11785	73	1.3413e-02	continuous	MAP	both_sexes		auto_raw	categorical	1747	both_sexes	5
11785	80	-1.1367e-02	continuous	MAP	both_sexes		auto_raw	categorical	1920	both_sexes	1920
11785	82	-1.6574e-02	continuous	MAP	both_sexes		auto_raw	categorical	1940	both_sexes	1940
11785	83	-2.5652e-02	continuous	MAP	both_sexes		auto_raw	categorical	1950	both_sexes	1950
11785	85	1.0552e-03	continuous	MAP	both_sexes		auto_raw	categorical	1970	both_sexes	1970
11785	86	-9.0889e-03	continuous	MAP	both_sexes		auto_raw	categorical	1980	both_sexes	1980
11785	89	-3.6845e-03	continuous	MAP	both_sexes		auto_raw	categorical	2010	both_sexes	2010
11785	90	-2.3857e-02	continuous	MAP	both_sexes		auto_raw	categorical	2020	both_sexes	2020
11785	92	-2.2220e-02	continuous	MAP	both_sexes		auto_raw	categorical	2040	both_sexes	2040
11785	95	2.0149e-02	continuous	MAP	both_sexes		auto_raw	categorical	2129	both_sexes	2129
11785	97	-1.1709e-02	continuous	MAP	both_sexes		auto_raw	categorical	2188	both_sexes	2188
11785	98	-7.8213e-03	continuous	MAP	both_sexes		auto_raw	categorical	2207	both_sexes	2207
11785	103	-2.8760e-02	continuous	MAP	both_sexes		auto_raw	categorical	2257	both_sexes	2257
11785	104	2.2013e-02	continuous	MAP	both_sexes		auto_raw	categorical	2316	both_sexes	2316
11785	105	-1.8202e-02	continuous	MAP	both_sexes		auto_raw	categorical	2335	both_sexes	2335
11785	113	-2.1631e-02	continuous	MAP	both_sexes		auto_raw	categorical	2443	both_sexes	2443
11785	116	-2.3123e-02	continuous	MAP	both_sexes		auto_raw	categorical	2473	both_sexes	2473
11785	149	-4.7399e-03	continuous	MAP	both_sexes		auto_raw	categorical	3393	both_sexes	3393
11785	155	-7.7843e-03	continuous	MAP	both_sexes		auto_raw	categorical	3571	both_sexes	3571
11785	157	-7.3709e-03	continuous	MAP	both_sexes		auto_raw	categorical	3606	both_sexes	3606
11785	181	-2.2959e-03	continuous	MAP	both_sexes		auto_raw	categorical	4293	both_sexes	3
11785	182	2.2950e-03	continuous	MAP	both_sexes		auto_raw	categorical	4294	both_sexes	0
11785	200	-7.3450e-03	continuous	MAP	both_sexes		auto_raw	categorical	4957	both_sexes	4957
11785	204	-1.0754e-02	continuous	MAP	both_sexes		auto_raw	categorical	5001	both_sexes	5001
11785	205	-1.0666e-02	continuous	MAP	both_sexes		auto_raw	categorical	5012	both_sexes	5012
11785	235	-1.5532e-02	continuous	MAP	both_sexes		auto_raw	categorical	5556	both_sexes	5556
11785	276	2.7381e-02	continuous	MAP	both_sexes		auto_raw	categorical	6138	both_sexes	100
11785	277	-3.1614e-02	continuous	MAP	both_sexes		auto_raw	categorical	6138	both_sexes	2
11785	278	-1.4657e-02	continuous	MAP	both_sexes		auto_raw	categorical	6138	both_sexes	3
11785	279	2.1480e-02	continuous	MAP	both_sexes		auto_raw	categorical	6138	both_sexes	4
11785	280	1.8173e-02	continuous	MAP	both_sexes		auto_raw	categorical	6138	both_sexes	5
11785	281	-2.3733e-02	continuous	MAP	both_sexes		auto_raw	categorical	6138	both_sexes	6
11785	293	1.2139e-02	continuous	MAP	both_sexes		auto_raw	categorical	6141	both_sexes	1
11785	294	-1.6724e-02	continuous	MAP	both_sexes		auto_raw	categorical	6141	both_sexes	2
11785	305	-2.1213e-03	continuous	MAP	both_sexes		auto_raw	categorical	6142	both_sexes	4
11785	307	-1.2706e-02	continuous	MAP	both_sexes		auto_raw	categorical	6142	both_sexes	6
11785	312	-1.4461e-02	continuous	MAP	both_sexes		auto_raw	categorical	6143	both_sexes	3
11785	314	-9.3947e-04	continuous	MAP	both_sexes		auto_raw	categorical	6144	both_sexes	1
11785	318	6.1460e-04	continuous	MAP	both_sexes		auto_raw	categorical	6144	both_sexes	5
11785	319	-1.9387e-02	continuous	MAP	both_sexes		auto_raw	categorical	6145	both_sexes	1
11785	325	2.8733e-03	continuous	MAP	both_sexes		auto_raw	categorical	6145	both_sexes	6
11785	345	5.3745e-03	continuous	MAP	both_sexes		auto_raw	categorical	6149	both_sexes	100
11785	347	8.1180e-03	continuous	MAP	both_sexes		auto_raw	categorical	6149	both_sexes	3
11785	348	3.0372e-03	continuous	MAP	both_sexes		auto_raw	categorical	6149	both_sexes	4
11785	350	4.1629e-03	continuous	MAP	both_sexes		auto_raw	categorical	6149	both_sexes	6
11785	352	-2.1426e-01	continuous	MAP	both_sexes		auto_raw	categorical	6150	both_sexes	100
11785	353	-6.3398e-02	continuous	MAP	both_sexes		auto_raw	categorical	6150	both_sexes	2
11785	355	2.5004e-01	continuous	MAP	both_sexes		auto_raw	categorical	6150	both_sexes	4
11785	362	-4.9049e-03	continuous	MAP	both_sexes		auto_raw	categorical	6151	both_sexes	7
11785	363	9.8468e-03	continuous	MAP	both_sexes		auto_raw	categorical	6152	both_sexes	100
11785	367	6.4245e-03	continuous	MAP	both_sexes		auto_raw	categorical	6152	both_sexes	8
11785	376	-1.6035e-03	continuous	MAP	both_sexes		auto_raw	categorical	6154	both_sexes	100
11785	377	1.1980e-02	continuous	MAP	both_sexes		auto_raw	categorical	6154	both_sexes	2
11785	378	1.4163e-02	continuous	MAP	both_sexes		auto_raw	categorical	6154	both_sexes	3
11785	380	1.1503e-03	continuous	MAP	both_sexes		auto_raw	categorical	6154	both_sexes	5
11785	383	2.3567e-02	continuous	MAP	both_sexes		auto_raw	categorical	6155	both_sexes	100
11785	407	1.9087e-04	continuous	MAP	both_sexes		auto_raw	categorical	6159	both_sexes	100
11785	413	2.4073e-02	continuous	MAP	both_sexes		auto_raw	categorical	6159	both_sexes	7
11785	414	1.8974e-03	continuous	MAP	both_sexes		auto_raw	categorical	6159	both_sexes	8
11785	415	-3.9208e-02	continuous	MAP	both_sexes		auto_raw	categorical	6160	both_sexes	1
11785	416	2.0653e-02	continuous	MAP	both_sexes		auto_raw	categorical	6160	both_sexes	100
11785	419	-1.9561e-02	continuous	MAP	both_sexes		auto_raw	categorical	6160	both_sexes	4
11785	420	-2.4730e-02	continuous	MAP	both_sexes		auto_raw	categorical	6160	both_sexes	5
11785	421	7.6125e-03	continuous	MAP	both_sexes		auto_raw	categorical	6162	both_sexes	1
11785	423	3.7403e-03	continuous	MAP	both_sexes		auto_raw	categorical	6162	both_sexes	2
11785	424	-1.0670e-02	continuous	MAP	both_sexes		auto_raw	categorical	6162	both_sexes	3
11785	427	1.9307e-02	continuous	MAP	both_sexes		auto_raw	categorical	6164	both_sexes	100
11785	428	-4.6954e-02	continuous	MAP	both_sexes		auto_raw	categorical	6164	both_sexes	2
11785	431	-1.3824e-02	continuous	MAP	both_sexes		auto_raw	categorical	6164	both_sexes	5
11785	436	-2.8112e-03	continuous	MAP	both_sexes		auto_raw	categorical	6179	both_sexes	1
11785	437	1.4966e-02	continuous	MAP	both_sexes		auto_raw	categorical	6179	both_sexes	100
11785	488	2.4257e-01	continuous	MAP	both_sexes		auto_raw	categorical	20002	both_sexes	1065
11785	492	-6.3724e-02	continuous	MAP	both_sexes		auto_raw	categorical	20002	both_sexes	1074
11785	506	7.2359e-03	continuous	MAP	both_sexes		auto_raw	categorical	20002	both_sexes	1111
11785	545	-1.9535e-02	continuous	MAP	both_sexes		auto_raw	categorical	20002	both_sexes	1220
11785	550	-7.4637e-03	continuous	MAP	both_sexes		auto_raw	categorical	20002	both_sexes	1226
11785	584	-1.7076e-02	continuous	MAP	both_sexes		auto_raw	categorical	20002	both_sexes	1286
11785	671	3.1003e-03	continuous	MAP	both_sexes		auto_raw	categorical	20002	both_sexes	1474
11785	877	3.2873e-03	continuous	MAP	both_sexes		auto_raw	categorical	20003	both_sexes	1140865634
11785	895	-1.3871e-02	continuous	MAP	both_sexes		auto_raw	categorical	20003	both_sexes	1140866738
11785	942	1.5247e-02	continuous	MAP	both_sexes		auto_raw	categorical	20003	both_sexes	1140871310
11785	981	-7.5663e-03	continuous	MAP	both_sexes		auto_raw	categorical	20003	both_sexes	1140874420
11785	1040	2.8828e-02	continuous	MAP	both_sexes		auto_raw	categorical	20003	both_sexes	1140879802
11785	1055	5.8828e-03	continuous	MAP	both_sexes		auto_raw	categorical	20003	both_sexes	1140881856
11785	1093	-1.7198e-02	continuous	MAP	both_sexes		auto_raw	categorical	20003	both_sexes	1140884600
11785	1179	7.4482e-03	continuous	MAP	both_sexes		auto_raw	categorical	20003	both_sexes	1140923346
11785	1312	2.9023e-03	continuous	MAP	both_sexes		auto_raw	categorical	20003	both_sexes	1141176832
11785	1357	-3.2740e-03	continuous	MAP	both_sexes		auto_raw	categorical	20003	both_sexes	1141191044
11785	1368	6.6392e-02	continuous	MAP	both_sexes		auto_raw	categorical	20003	both_sexes	1141194794
11785	1496	4.0596e-03	continuous	MAP	both_sexes		auto_raw	categorical	20004	both_sexes	1477
11785	1497	-4.1688e-03	continuous	MAP	both_sexes		auto_raw	categorical	20004	both_sexes	1478
11785	1498	-1.5268e-02	continuous	MAP	both_sexes		auto_raw	categorical	20004	both_sexes	1479
11785	1499	-7.0701e-03	continuous	MAP	both_sexes		auto_raw	categorical	20004	both_sexes	1480
11785	1502	-7.3407e-03	continuous	MAP	both_sexes		auto_raw	categorical	20004	both_sexes	1483
11785	1836	2.0954e-02	continuous	MAP	both_sexes		auto_raw	categorical	20107	both_sexes	1
11785	1838	-4.5580e-02	continuous	MAP	both_sexes		auto_raw	categorical	20107	both_sexes	100
11785	1839	1.5531e-02	continuous	MAP	both_sexes		auto_raw	categorical	20107	both_sexes	101
11785	1844	4.9112e-04	continuous	MAP	both_sexes		auto_raw	categorical	20107	both_sexes	3
11785	1848	1.3273e-02	continuous	MAP	both_sexes		auto_raw	categorical	20107	both_sexes	9
11785	1861	-5.9560e-02	continuous	MAP	both_sexes		auto_raw	categorical	20110	both_sexes	100
11785	1870	8.3817e-02	continuous	MAP	both_sexes		auto_raw	categorical	20110	both_sexes	8
11785	1871	2.1805e-02	continuous	MAP	both_sexes		auto_raw	categorical	20110	both_sexes	9
11785	1872	9.3238e-03	continuous	MAP	both_sexes		auto_raw	categorical	20111	both_sexes	1
11785	1874	-6.9706e-02	continuous	MAP	both_sexes		auto_raw	categorical	20111	both_sexes	100
11785	1875	7.8524e-03	continuous	MAP	both_sexes		auto_raw	categorical	20111	both_sexes	101
11785	1885	1.6784e-02	continuous	MAP	both_sexes		auto_raw	categorical	20111	both_sexes	9
11785	1985	1.3290e-02	continuous	MAP	both_sexes		auto_raw	categorical	20116	both_sexes	0
11785	1986	3.2154e-03	continuous	MAP	both_sexes		auto_raw	categorical	20116	both_sexes	1
11785	1987	-2.6554e-02	continuous	MAP	both_sexes		auto_raw	categorical	20116	both_sexes	2
11785	1988	-4.7454e-03	continuous	MAP	both_sexes		auto_raw	categorical	20117	both_sexes	0
11785	1989	-2.9182e-02	continuous	MAP	both_sexes		auto_raw	categorical	20117	both_sexes	1
11785	1990	2.3703e-02	continuous	MAP	both_sexes		auto_raw	categorical	20117	both_sexes	2
11785	2007	-2.2086e-02	continuous	MAP	both_sexes		auto_raw	categorical	20160	both_sexes	20160
11785	3330	9.9015e-03	continuous	MAP	both_sexes		auto_raw	categorical	41200	both_sexes	J183
11785	5864	-2.3243e-02	continuous	MAP	both_sexes		auto_raw	categorical	41232	both_sexes	10
11785	5869	-9.3017e-03	continuous	MAP	both_sexes		auto_raw	categorical	41244	both_sexes	100
11785	5878	-6.1477e-03	continuous	MAP	both_sexes		auto_raw	categorical	41245	both_sexes	1040
11785	5879	-3.0133e-02	continuous	MAP	both_sexes		auto_raw	categorical	41245	both_sexes	1070
11785	5891	-2.7933e-02	continuous	MAP	both_sexes		auto_raw	categorical	41245	both_sexes	1280
11785	5933	-2.9852e-02	continuous	MAP	both_sexes		auto_raw	categorical	41246	both_sexes	1160
11785	5950	-2.5964e-02	continuous	MAP	both_sexes		auto_raw	categorical	41246	both_sexes	1480
11785	6001	-2.2386e-02	continuous	MAP	both_sexes		auto_raw	categorical	41247	both_sexes	2000
11785	6009	-9.2793e-03	continuous	MAP	both_sexes		auto_raw	categorical	41248	both_sexes	1000
11785	6040	2.2841e-03	continuous	MAP	both_sexes		auto_raw	categorical	41249	both_sexes	2002
11785	6058	-1.0121e-02	continuous	MAP	both_sexes		auto_raw	categorical	41250	both_sexes	1000
11785	6068	-9.4145e-03	continuous	MAP	both_sexes		auto_raw	categorical	41251	both_sexes	1000
11785	6157	6.2282e-02	continuous	MAP	both_sexes		auto_raw	continuous	46	both_sexes		irnt
11785	6159	6.3192e-02	continuous	MAP	both_sexes		auto_raw	continuous	47	both_sexes		irnt
11785	6161	2.1410e-01	continuous	MAP	both_sexes		auto_raw	continuous	48	both_sexes		irnt
11785	6163	1.8353e-01	continuous	MAP	both_sexes		auto_raw	continuous	49	both_sexes		irnt
11785	6165	-5.0180e-02	continuous	MAP	both_sexes		auto_raw	continuous	50	both_sexes		irnt
11785	6167	-1.8812e-03	continuous	MAP	both_sexes		auto_raw	continuous	51	both_sexes		irnt
11785	6183	2.1413e-01	continuous	MAP	both_sexes		auto_raw	continuous	102	both_sexes		irnt
11785	6198	-4.9814e-03	continuous	MAP	both_sexes		auto_raw	continuous	400	both_sexes		irnt
11785	6201	-4.3502e-03	continuous	MAP	both_sexes		auto_raw	continuous	404	both_sexes		irnt
11785	6203	3.7530e-02	continuous	MAP	both_sexes		auto_raw	continuous	699	both_sexes		irnt
11785	6220	1.7280e-02	continuous	MAP	both_sexes		auto_raw	continuous	874	both_sexes		irnt
11785	6269	9.0190e-03	continuous	MAP	both_sexes		auto_raw	continuous	1438	both_sexes		irnt
11785	6273	-1.4535e-02	continuous	MAP	both_sexes		auto_raw	continuous	1488	both_sexes		irnt
11785	6303	-2.8456e-02	continuous	MAP	both_sexes		auto_raw	continuous	2139	both_sexes		irnt
11785	6307	1.0674e-02	continuous	MAP	both_sexes		auto_raw	continuous	2217	both_sexes		irnt
11785	6347	-6.9914e-02	continuous	MAP	both_sexes		auto_raw	continuous	3062	both_sexes		irnt
11785	6349	-4.8285e-02	continuous	MAP	both_sexes		auto_raw	continuous	3063	both_sexes		irnt
11785	6351	-8.8231e-03	continuous	MAP	both_sexes		auto_raw	continuous	3064	both_sexes		irnt
11785	6354	7.8697e-02	continuous	MAP	both_sexes		auto_raw	continuous	3143	both_sexes		irnt
11785	6360	3.2575e-02	continuous	MAP	both_sexes		auto_raw	continuous	3148	both_sexes		irnt
11785	6411	9.3415e-01	continuous	MAP	both_sexes		auto_raw	continuous	4079	both_sexes		irnt
11785	6413	9.1786e-01	continuous	MAP	both_sexes		auto_raw	continuous	4080	both_sexes		irnt
11785	6415	6.6438e-02	continuous	MAP	both_sexes		auto_raw	continuous	4100	both_sexes		irnt
11785	6417	2.3491e-02	continuous	MAP	both_sexes		auto_raw	continuous	4101	both_sexes		irnt
11785	6419	2.7559e-02	continuous	MAP	both_sexes		auto_raw	continuous	4104	both_sexes		irnt
11785	6421	2.7617e-02	continuous	MAP	both_sexes		auto_raw	continuous	4105	both_sexes		irnt
11785	6423	2.7559e-02	continuous	MAP	both_sexes		auto_raw	continuous	4106	both_sexes		irnt
11785	6427	1.9811e-02	continuous	MAP	both_sexes		auto_raw	continuous	4120	both_sexes		irnt
11785	6429	2.5089e-02	continuous	MAP	both_sexes		auto_raw	continuous	4123	both_sexes		irnt
11785	6431	2.5314e-02	continuous	MAP	both_sexes		auto_raw	continuous	4124	both_sexes		irnt
11785	6433	2.5089e-02	continuous	MAP	both_sexes		auto_raw	continuous	4125	both_sexes		irnt
11785	6435	1.0597e-01	continuous	MAP	both_sexes		auto_raw	continuous	4194	both_sexes		irnt
11785	6437	-6.2784e-03	continuous	MAP	both_sexes		auto_raw	continuous	4195	both_sexes		irnt
11785	6495	1.4180e-02	continuous	MAP	both_sexes		auto_raw	continuous	5096	both_sexes		irnt
11785	6497	1.3170e-02	continuous	MAP	both_sexes		auto_raw	continuous	5097	both_sexes		irnt
11785	6499	1.3848e-02	continuous	MAP	both_sexes		auto_raw	continuous	5098	both_sexes		irnt
11785	6501	1.4619e-02	continuous	MAP	both_sexes		auto_raw	continuous	5099	both_sexes		irnt
11785	6535	1.1209e-03	continuous	MAP	both_sexes		auto_raw	continuous	5116	both_sexes		irnt
11785	6543	1.3830e-02	continuous	MAP	both_sexes		auto_raw	continuous	5132	both_sexes		irnt
11785	6545	1.4463e-02	continuous	MAP	both_sexes		auto_raw	continuous	5133	both_sexes		irnt
11785	6547	1.3861e-02	continuous	MAP	both_sexes		auto_raw	continuous	5134	both_sexes		irnt
11785	6549	1.3711e-02	continuous	MAP	both_sexes		auto_raw	continuous	5135	both_sexes		irnt
11785	6580	3.0491e-02	continuous	MAP	both_sexes		auto_raw	continuous	5257	both_sexes		irnt
11785	6629	-7.6982e-03	continuous	MAP	both_sexes		auto_raw	continuous	20010	both_sexes		irnt
11785	6633	-5.6567e-03	continuous	MAP	both_sexes		auto_raw	continuous	20015	both_sexes		irnt
11785	6635	-2.0899e-02	continuous	MAP	both_sexes		auto_raw	continuous	20016	both_sexes		irnt
11785	6642	-3.7819e-02	continuous	MAP	both_sexes		auto_raw	continuous	20022	both_sexes		irnt
11785	6644	-3.7442e-03	continuous	MAP	both_sexes		auto_raw	continuous	20023	both_sexes		irnt
11785	6664	-2.7236e-02	continuous	MAP	both_sexes		auto_raw	continuous	20153	both_sexes		irnt
11785	6740	2.4253e-01	continuous	MAP	both_sexes		auto_raw	continuous	21001	both_sexes		irnt
11785	6742	2.0330e-01	continuous	MAP	both_sexes		auto_raw	continuous	21002	both_sexes		irnt
11785	6829	2.0221e-01	continuous	MAP	both_sexes		auto_raw	continuous	23098	both_sexes		irnt
11785	6831	2.2199e-01	continuous	MAP	both_sexes		auto_raw	continuous	23099	both_sexes		irnt
11785	6833	2.2439e-01	continuous	MAP	both_sexes		auto_raw	continuous	23100	both_sexes		irnt
11785	6835	1.2014e-01	continuous	MAP	both_sexes		auto_raw	continuous	23101	both_sexes		irnt
11785	6837	1.2092e-01	continuous	MAP	both_sexes		auto_raw	continuous	23102	both_sexes		irnt
11785	6839	2.4129e-01	continuous	MAP	both_sexes		auto_raw	continuous	23104	both_sexes		irnt
11785	6841	1.4600e-01	continuous	MAP	both_sexes		auto_raw	continuous	23105	both_sexes		irnt
11785	6843	-1.2698e-01	continuous	MAP	both_sexes		auto_raw	continuous	23106	both_sexes		irnt
11785	6845	-8.9902e-02	continuous	MAP	both_sexes		auto_raw	continuous	23107	both_sexes		irnt
11785	6847	-8.9731e-02	continuous	MAP	both_sexes		auto_raw	continuous	23108	both_sexes		irnt
11785	6849	-1.2614e-01	continuous	MAP	both_sexes		auto_raw	continuous	23109	both_sexes		irnt
11785	6851	-1.3647e-01	continuous	MAP	both_sexes		auto_raw	continuous	23110	both_sexes		irnt
11785	6853	2.3945e-01	continuous	MAP	both_sexes		auto_raw	continuous	23111	both_sexes		irnt
11785	6855	2.3467e-01	continuous	MAP	both_sexes		auto_raw	continuous	23112	both_sexes		irnt
11785	6857	1.2107e-01	continuous	MAP	both_sexes		auto_raw	continuous	23113	both_sexes		irnt
11785	6859	1.2076e-01	continuous	MAP	both_sexes		auto_raw	continuous	23114	both_sexes		irnt
11785	6861	2.4129e-01	continuous	MAP	both_sexes		auto_raw	continuous	23115	both_sexes		irnt
11785	6863	2.3527e-01	continuous	MAP	both_sexes		auto_raw	continuous	23116	both_sexes		irnt
11785	6865	1.3313e-01	continuous	MAP	both_sexes		auto_raw	continuous	23117	both_sexes		irnt
11785	6867	1.3280e-01	continuous	MAP	both_sexes		auto_raw	continuous	23118	both_sexes		irnt
11785	6869	2.2018e-01	continuous	MAP	both_sexes		auto_raw	continuous	23119	both_sexes		irnt
11785	6871	2.2564e-01	continuous	MAP	both_sexes		auto_raw	continuous	23120	both_sexes		irnt
11785	6873	1.3146e-01	continuous	MAP	both_sexes		auto_raw	continuous	23121	both_sexes		irnt
11785	6875	1.3084e-01	continuous	MAP	both_sexes		auto_raw	continuous	23122	both_sexes		irnt
11785	6877	2.1604e-01	continuous	MAP	both_sexes		auto_raw	continuous	23123	both_sexes		irnt
11785	6879	2.2352e-01	continuous	MAP	both_sexes		auto_raw	continuous	23124	both_sexes		irnt
11785	6881	1.4678e-01	continuous	MAP	both_sexes		auto_raw	continuous	23125	both_sexes		irnt
11785	6883	1.4703e-01	continuous	MAP	both_sexes		auto_raw	continuous	23126	both_sexes		irnt
11785	6885	1.9952e-01	continuous	MAP	both_sexes		auto_raw	continuous	23127	both_sexes		irnt
11785	6887	2.1125e-01	continuous	MAP	both_sexes		auto_raw	continuous	23128	both_sexes		irnt
11785	6889	1.0175e-01	continuous	MAP	both_sexes		auto_raw	continuous	23129	both_sexes		irnt
11785	6891	1.0126e-01	continuous	MAP	both_sexes		auto_raw	continuous	23130	both_sexes		irnt
11785	6932	8.1316e-02	continuous	MAP	both_sexes		auto_raw	continuous	30000	both_sexes		irnt
11785	6934	1.7931e-01	continuous	MAP	both_sexes		auto_raw	continuous	30010	both_sexes		irnt
11785	6936	1.8022e-01	continuous	MAP	both_sexes		auto_raw	continuous	30020	both_sexes		irnt
11785	6938	1.6899e-01	continuous	MAP	both_sexes		auto_raw	continuous	30030	both_sexes		irnt
11785	6940	-4.6077e-02	continuous	MAP	both_sexes		auto_raw	continuous	30040	both_sexes		irnt
11785	6942	-2.7899e-02	continuous	MAP	both_sexes		auto_raw	continuous	30050	both_sexes		irnt
11785	6944	2.2536e-02	continuous	MAP	both_sexes		auto_raw	continuous	30060	both_sexes		irnt
11785	6946	3.1668e-03	continuous	MAP	both_sexes		auto_raw	continuous	30070	both_sexes		irnt
11785	6948	6.1004e-02	continuous	MAP	both_sexes		auto_raw	continuous	30080	both_sexes		irnt
11785	6950	5.5467e-02	continuous	MAP	both_sexes		auto_raw	continuous	30090	both_sexes		irnt
11785	6952	-2.5532e-02	continuous	MAP	both_sexes		auto_raw	continuous	30100	both_sexes		irnt
11785	6954	1.5061e-02	continuous	MAP	both_sexes		auto_raw	continuous	30110	both_sexes		irnt
11785	6956	5.5988e-02	continuous	MAP	both_sexes		auto_raw	continuous	30120	both_sexes		irnt
11785	6958	4.3272e-02	continuous	MAP	both_sexes		auto_raw	continuous	30130	both_sexes		irnt
11785	6960	7.3641e-02	continuous	MAP	both_sexes		auto_raw	continuous	30140	both_sexes		irnt
11785	6962	2.3457e-03	continuous	MAP	both_sexes		auto_raw	continuous	30150	both_sexes		irnt
11785	6966	-1.2391e-02	continuous	MAP	both_sexes		auto_raw	continuous	30180	both_sexes		irnt
11785	6968	-1.8840e-02	continuous	MAP	both_sexes		auto_raw	continuous	30190	both_sexes		irnt
11785	6970	2.3134e-02	continuous	MAP	both_sexes		auto_raw	continuous	30200	both_sexes		irnt
11785	6972	-2.7847e-02	continuous	MAP	both_sexes		auto_raw	continuous	30210	both_sexes		irnt
11785	6977	1.2352e-01	continuous	MAP	both_sexes		auto_raw	continuous	30240	both_sexes		irnt
11785	6979	1.5501e-01	continuous	MAP	both_sexes		auto_raw	continuous	30250	both_sexes		irnt
11785	6981	-5.4226e-03	continuous	MAP	both_sexes		auto_raw	continuous	30260	both_sexes		irnt
11785	6983	-3.3420e-02	continuous	MAP	both_sexes		auto_raw	continuous	30270	both_sexes		irnt
11785	6985	8.8644e-02	continuous	MAP	both_sexes		auto_raw	continuous	30280	both_sexes		irnt
11785	6987	1.2984e-01	continuous	MAP	both_sexes		auto_raw	continuous	30290	both_sexes		irnt
11785	6989	1.5446e-01	continuous	MAP	both_sexes		auto_raw	continuous	30300	both_sexes		irnt
11785	6993	-3.0032e-02	continuous	MAP	both_sexes		auto_raw	continuous	30510	both_sexes		irnt
11785	6995	-5.9904e-02	continuous	MAP	both_sexes		auto_raw	continuous	30520	both_sexes		irnt
11785	6997	7.2430e-02	continuous	MAP	both_sexes		auto_raw	continuous	30530	both_sexes		irnt
11785	7585	8.5162e-04	continuous	MAP	both_sexes		auto_raw	icd10	E11	both_sexes
11785	7623	4.1070e-02	continuous	MAP	both_sexes		auto_raw	icd10	E66	both_sexes
11785	7660	-1.2603e-02	continuous	MAP	both_sexes		auto_raw	icd10	F17	both_sexes
11785	7673	-9.4530e-03	continuous	MAP	both_sexes		auto_raw	icd10	F32	both_sexes
11785	7748	4.9348e-03	continuous	MAP	both_sexes		auto_raw	icd10	G47	both_sexes
11785	7869	-3.5754e-02	continuous	MAP	both_sexes		auto_raw	icd10	I25	both_sexes
11785	7916	-1.1803e-02	continuous	MAP	both_sexes		auto_raw	icd10	I83	both_sexes
11785	7960	-1.5963e-02	continuous	MAP	both_sexes		auto_raw	icd10	J44	both_sexes
11785	7961	9.7148e-03	continuous	MAP	both_sexes		auto_raw	icd10	J45	both_sexes
11785	8004	-7.0518e-04	continuous	MAP	both_sexes		auto_raw	icd10	K21	both_sexes
11785	8020	9.6459e-03	continuous	MAP	both_sexes		auto_raw	icd10	K42	both_sexes
11785	8022	6.4011e-04	continuous	MAP	both_sexes		auto_raw	icd10	K44	both_sexes
11785	8049	9.5699e-03	continuous	MAP	both_sexes		auto_raw	icd10	K80	both_sexes
11785	8142	1.0113e-03	continuous	MAP	both_sexes		auto_raw	icd10	M16	both_sexes
11785	8143	1.1828e-02	continuous	MAP	both_sexes		auto_raw	icd10	M17	both_sexes
11785	8169	-1.1288e-03	continuous	MAP	both_sexes		auto_raw	icd10	M51	both_sexes
11785	8223	9.3568e-03	continuous	MAP	both_sexes		auto_raw	icd10	N20	both_sexes
11785	8448	-1.3650e-02	continuous	MAP	both_sexes		auto_raw	icd10	R07	both_sexes
11785	8459	-1.6976e-02	continuous	MAP	both_sexes		auto_raw	icd10	R19	both_sexes
11785	9083	-1.0793e-02	continuous	MAP	both_sexes		auto_raw	icd10	Z72	both_sexes
11785	9090	-8.9184e-03	continuous	MAP	both_sexes		auto_raw	icd10	Z82	both_sexes
11785	9094	-8.3048e-03	continuous	MAP	both_sexes		auto_raw	icd10	Z86	both_sexes
11785	9096	-6.1078e-04	continuous	MAP	both_sexes		auto_raw	icd10	Z88	both_sexes
11785	9103	-4.0888e-02	continuous	MAP	both_sexes		auto_raw	icd10	Z95	both_sexes
11785	9649	1.4248e-01	continuous	MAP	both_sexes		auto_raw	prescriptions	amlodipine	both_sexes
11785	9667	1.0198e-01	continuous	MAP	both_sexes		auto_raw	prescriptions	bendroflumethiazide	both_sexes
11785	9701	-1.3328e-02	continuous	MAP	both_sexes		auto_raw	prescriptions	citalopram	both_sexes
11785	9702	-1.0880e-03	continuous	MAP	both_sexes		auto_raw	prescriptions	clarithromycin	both_sexes
11785	9770	-1.9769e-03	continuous	MAP	both_sexes		auto_raw	prescriptions	gabapentin	both_sexes
11785	9773	1.7625e-03	continuous	MAP	both_sexes		auto_raw	prescriptions	gliclazide	both_sexes
11785	9801	1.7409e-03	continuous	MAP	both_sexes		auto_raw	prescriptions	latanoprost	both_sexes
11785	9816	-6.3330e-03	continuous	MAP	both_sexes		auto_raw	prescriptions	mebeverine	both_sexes
11785	9821	1.3919e-02	continuous	MAP	both_sexes		auto_raw	prescriptions	metformin	both_sexes
11785	9849	2.2541e-02	continuous	MAP	both_sexes		auto_raw	prescriptions	orlistat	both_sexes
11785	9853	7.7783e-03	continuous	MAP	both_sexes		auto_raw	prescriptions	paracetamol	both_sexes
11785	9909	6.0301e-03	continuous	MAP	both_sexes		auto_raw	prescriptions	tramadol	both_sexes
11785	9921	-1.1884e-02	continuous	MAP	both_sexes		auto_raw	prescriptions	zopiclone	both_sexes
11785	9924	1.2298e-01	continuous	MAP	both_sexes		auto_raw	prescriptions	ACE inhibitor|anti-hypertensive	both_sexes
11785	9929	-1.2628e-02	continuous	MAP	both_sexes		auto_raw	prescriptions	GABA agonist|sedative	both_sexes
11785	9971	-1.9769e-03	continuous	MAP	both_sexes		auto_raw	prescriptions	anticonvulsant|voltage-gated calcium channel inhibitor|neuropathy	both_sexes
11785	9973	7.7783e-03	continuous	MAP	both_sexes		auto_raw	prescriptions	antipyretic	both_sexes
11785	9975	-6.4434e-03	continuous	MAP	both_sexes		auto_raw	prescriptions	antispasmodic	both_sexes
11785	9982	5.9186e-04	continuous	MAP	both_sexes		auto_raw	prescriptions	beta-lactam antibiotic|beta-lactamase inhibitor|antibiotic	both_sexes
11785	9987	1.3919e-02	continuous	MAP	both_sexes		auto_raw	prescriptions	biguanides|diabetes	both_sexes
11785	9990	1.4838e-01	continuous	MAP	both_sexes		auto_raw	prescriptions	calcium channel blocker|dihydropyridine|anti-hypertensive	both_sexes
11785	10018	2.2541e-02	continuous	MAP	both_sexes		auto_raw	prescriptions	lipase inhibitor|obesity	both_sexes
11785	10039	6.0301e-03	continuous	MAP	both_sexes		auto_raw	prescriptions	opioid analgesic|selective serotonin re-uptake inhibitor|norepinephrine re-uptake inhibitor	both_sexes
11785	10058	-1.3168e-02	continuous	MAP	both_sexes		auto_raw	prescriptions	selective serotonin re-uptake inhibitor|SSRI	both_sexes
11785	10065	1.9769e-03	continuous	MAP	both_sexes		auto_raw	prescriptions	sulfonylurea|diabetes	both_sexes
11785	10068	1.1062e-01	continuous	MAP	both_sexes		auto_raw	prescriptions	thiazide diuretic|diuretic	both_sexes
11785	10435	-1.6227e-03	continuous	MAP	both_sexes		auto_raw	phecode	250	both_sexes
11785	10439	4.8937e-04	continuous	MAP	both_sexes		auto_raw	phecode	250.2	both_sexes
11785	10510	2.4083e-03	continuous	MAP	both_sexes		auto_raw	phecode	272	both_sexes
11785	10556	9.8852e-03	continuous	MAP	both_sexes		auto_raw	phecode	317	both_sexes
11785	10558	-1.2312e-02	continuous	MAP	both_sexes		auto_raw	phecode	318	both_sexes
11785	10580	4.8854e-03	continuous	MAP	both_sexes		auto_raw	phecode	327	both_sexes
11785	10588	-8.1156e-03	continuous	MAP	both_sexes		auto_raw	phecode	306	both_sexes
11785	10634	7.0254e-03	continuous	MAP	both_sexes		auto_raw	phecode	327.3	both_sexes
11785	10785	1.8472e-01	continuous	MAP	both_sexes		auto_raw	phecode	401.1	both_sexes
11785	10786	1.8459e-01	continuous	MAP	both_sexes		auto_raw	phecode	401	both_sexes
11785	10792	-3.3718e-02	continuous	MAP	both_sexes		auto_raw	phecode	411	both_sexes
11785	10797	-3.2544e-02	continuous	MAP	both_sexes		auto_raw	phecode	411.4	both_sexes
11785	10798	-3.6210e-02	continuous	MAP	both_sexes		auto_raw	phecode	411.8	both_sexes
11785	10849	-1.3491e-02	continuous	MAP	both_sexes		auto_raw	phecode	459	both_sexes
11785	10888	-1.2108e-02	continuous	MAP	both_sexes		auto_raw	phecode	454.1	both_sexes
11785	10892	-3.1419e-03	continuous	MAP	both_sexes		auto_raw	phecode	530	both_sexes
11785	10929	-1.6147e-02	continuous	MAP	both_sexes		auto_raw	phecode	496.2	both_sexes
11785	10931	-1.5966e-02	continuous	MAP	both_sexes		auto_raw	phecode	496.21	both_sexes
11785	10952	1.4316e-03	continuous	MAP	both_sexes		auto_raw	phecode	714	both_sexes
11785	10999	-1.4530e-03	continuous	MAP	both_sexes		auto_raw	phecode	530.1	both_sexes
11785	11000	-1.3259e-03	continuous	MAP	both_sexes		auto_raw	phecode	530.11	both_sexes
11785	11018	-1.3234e-02	continuous	MAP	both_sexes		auto_raw	phecode	785	both_sexes
11785	11025	-2.0033e-03	continuous	MAP	both_sexes		auto_raw	phecode	550	both_sexes
11785	11027	9.1856e-03	continuous	MAP	both_sexes		auto_raw	phecode	550.4	both_sexes
11785	11029	2.9227e-04	continuous	MAP	both_sexes		auto_raw	phecode	550.2	both_sexes
11785	11039	-1.7476e-02	continuous	MAP	both_sexes		auto_raw	phecode	558	both_sexes
11785	11074	9.9145e-03	continuous	MAP	both_sexes		auto_raw	phecode	574.1	both_sexes
11785	11167	5.7171e-03	continuous	MAP	both_sexes		auto_raw	phecode	716	both_sexes
11785	11168	5.8720e-03	continuous	MAP	both_sexes		auto_raw	phecode	716.9	both_sexes
11785	11183	1.0849e-02	continuous	MAP	both_sexes		auto_raw	phecode	716.2	both_sexes
11785	11184	-7.8359e-05	continuous	MAP	both_sexes		auto_raw	phecode	740	both_sexes
11785	11200	-7.8903e-04	continuous	MAP	both_sexes		auto_raw	phecode	835	both_sexes
11785	11263	-4.8144e-03	continuous	MAP	both_sexes		auto_raw	phecode	760	both_sexes
11785	11329	9.5228e-03	continuous	MAP	both_sexes		auto_raw	phecode	594	both_sexes
11785	11330	6.9018e-03	continuous	MAP	both_sexes		auto_raw	phecode	594.1	both_sexes
11785	11561	-1.3612e-02	continuous	MAP	both_sexes		auto_raw	phecode	418	both_sexes
11785	11697	-1.0353e-03	continuous	MAP	both_sexes		auto_raw	phecode	960	both_sexes
11785	11698	1.1047e-04	continuous	MAP	both_sexes		auto_raw	phecode	960.2	both_sexes
11785	11766	-6.6182e-02	continuous	MAP	both_sexes		auto_raw	continuous	AG	both_sexes		irnt
11785	11768	8.8095e-01	continuous	MAP	both_sexes		auto_raw	continuous	DBP	both_sexes		auto_medadj_irnt
11785	11769	8.8080e-01	continuous	MAP	both_sexes		auto_raw	continuous	DBP	both_sexes		auto_medadj_raw
11785	11770	9.0801e-01	continuous	MAP	both_sexes		auto_raw	continuous	DBP	both_sexes		combined_irnt
11785	11771	8.5679e-01	continuous	MAP	both_sexes		auto_raw	continuous	DBP	both_sexes		combined_medadj_irnt
11785	11772	8.5633e-01	continuous	MAP	both_sexes		auto_raw	continuous	DBP	both_sexes		combined_medadj_raw
11785	11773	9.1068e-01	continuous	MAP	both_sexes		auto_raw	continuous	DBP	both_sexes		combined_raw
11785	11780	1.3027e-01	continuous	MAP	both_sexes		auto_raw	continuous	LDLC	both_sexes		medadj_irnt
11785	11781	1.2725e-01	continuous	MAP	both_sexes		auto_raw	continuous	LDLC	both_sexes		medadj_raw
11785	11782	9.9684e-01	continuous	MAP	both_sexes		auto_raw	continuous	MAP	both_sexes		auto_irnt
11785	11783	9.3205e-01	continuous	MAP	both_sexes		auto_raw	continuous	MAP	both_sexes		auto_medadj_irnt
11785	11784	9.3098e-01	continuous	MAP	both_sexes		auto_raw	continuous	MAP	both_sexes		auto_medadj_raw
11785	11785	1.0000e+00	continuous	MAP	both_sexes		auto_raw	continuous	MAP	both_sexes		auto_raw
11785	11786	9.6932e-01	continuous	MAP	both_sexes		auto_raw	continuous	MAP	both_sexes		combined_irnt
11785	11787	9.0685e-01	continuous	MAP	both_sexes		auto_raw	continuous	MAP	both_sexes		combined_medadj_irnt
11785	11788	9.0545e-01	continuous	MAP	both_sexes		auto_raw	continuous	MAP	both_sexes		combined_medadj_raw
11785	11789	9.7208e-01	continuous	MAP	both_sexes		auto_raw	continuous	MAP	both_sexes		combined_raw
11785	11792	9.1418e-02	continuous	MAP	both_sexes		auto_raw	continuous	MAP	both_sexes		manual_medadj_raw
11785	11793	9.7462e-02	continuous	MAP	both_sexes		auto_raw	continuous	MAP	both_sexes		manual_raw
11785	11796	1.1952e-01	continuous	MAP	both_sexes		auto_raw	continuous	NAP	both_sexes		irnt
11785	11798	5.3017e-01	continuous	MAP	both_sexes		auto_raw	continuous	PP	both_sexes		auto_irnt
11785	11799	5.3328e-01	continuous	MAP	both_sexes		auto_raw	continuous	PP	both_sexes		auto_medadj_irnt
11785	11800	5.3742e-01	continuous	MAP	both_sexes		auto_raw	continuous	PP	both_sexes		auto_medadj_raw
11785	11801	5.3707e-01	continuous	MAP	both_sexes		auto_raw	continuous	PP	both_sexes		auto_raw
11785	11802	5.1526e-01	continuous	MAP	both_sexes		auto_raw	continuous	PP	both_sexes		combined_irnt
11785	11803	5.1839e-01	continuous	MAP	both_sexes		auto_raw	continuous	PP	both_sexes		combined_medadj_irnt
11785	11804	5.2225e-01	continuous	MAP	both_sexes		auto_raw	continuous	PP	both_sexes		combined_medadj_raw
11785	11805	5.2183e-01	continuous	MAP	both_sexes		auto_raw	continuous	PP	both_sexes		combined_raw
11785	11810	8.7425e-01	continuous	MAP	both_sexes		auto_raw	continuous	SBP	both_sexes		auto_medadj_irnt
11785	11811	8.6978e-01	continuous	MAP	both_sexes		auto_raw	continuous	SBP	both_sexes		auto_medadj_raw
11785	11812	8.9274e-01	continuous	MAP	both_sexes		auto_raw	continuous	SBP	both_sexes		combined_irnt
11785	11813	8.5067e-01	continuous	MAP	both_sexes		auto_raw	continuous	SBP	both_sexes		combined_medadj_irnt
11785	11814	8.4594e-01	continuous	MAP	both_sexes		auto_raw	continuous	SBP	both_sexes		combined_medadj_raw
11785	11815	8.9162e-01	continuous	MAP	both_sexes		auto_raw	continuous	SBP	both_sexes		combined_raw
11785	11817	8.6233e-02	continuous	MAP	both_sexes		auto_raw	continuous	SBP	both_sexes		manual_medadj_raw
11785	11820	-1.3290e-02	continuous	MAP	both_sexes		auto_raw	continuous	Smoking	both_sexes		Ever_Never
11785	11823	2.7644e-02	continuous	MAP	both_sexes		auto_raw	continuous	eGFR	both_sexes		irnt
11785	11825	-5.3217e-03	continuous	MAP	both_sexes		auto_raw	continuous	eGFRcreacys	both_sexes		irnt
11785	11827	-4.0844e-02	continuous	MAP	both_sexes		auto_raw	continuous	eGFRcys	both_sexes		irnt
11785	14250	1.5390e-01	continuous	MAP	both_sexes		auto_raw	continuous	whr	both_sexes		irnt
11786	13	1.2936e-02	continuous	MAP	both_sexes		combined_irnt	categorical	120	both_sexes	1
11786	15	-1.2252e-02	continuous	MAP	both_sexes		combined_irnt	categorical	120	both_sexes	9
11786	16	1.6856e-02	continuous	MAP	both_sexes		combined_irnt	categorical	670	both_sexes	1
11786	18	-1.7331e-02	continuous	MAP	both_sexes		combined_irnt	categorical	670	both_sexes	2
11786	24	2.5258e-03	continuous	MAP	both_sexes		combined_irnt	categorical	680	both_sexes	3
11786	31	-7.2028e-02	continuous	MAP	both_sexes		combined_irnt	categorical	1210	both_sexes	1210
11786	32	2.5044e-04	continuous	MAP	both_sexes		combined_irnt	categorical	1418	both_sexes	1
11786	38	-1.7919e-02	continuous	MAP	both_sexes		combined_irnt	categorical	1428	both_sexes	0
11786	39	3.4110e-03	continuous	MAP	both_sexes		combined_irnt	categorical	1428	both_sexes	1
11786	42	4.3796e-02	continuous	MAP	both_sexes		combined_irnt	categorical	1448	both_sexes	1
11786	47	1.3954e-02	continuous	MAP	both_sexes		combined_irnt	categorical	1468	both_sexes	2
11786	49	-2.9556e-02	continuous	MAP	both_sexes		combined_irnt	categorical	1468	both_sexes	4
11786	55	1.2686e-02	continuous	MAP	both_sexes		combined_irnt	categorical	1538	both_sexes	0
11786	56	-2.7197e-02	continuous	MAP	both_sexes		combined_irnt	categorical	1538	both_sexes	1
11786	57	5.1078e-03	continuous	MAP	both_sexes		combined_irnt	categorical	1538	both_sexes	2
11786	65	-1.1847e-02	continuous	MAP	both_sexes		combined_irnt	categorical	1677	both_sexes	1677
11786	66	-1.4420e-02	continuous	MAP	both_sexes		combined_irnt	categorical	1707	both_sexes	1
11786	67	1.0595e-02	continuous	MAP	both_sexes		combined_irnt	categorical	1707	both_sexes	2
11786	72	-1.4842e-03	continuous	MAP	both_sexes		combined_irnt	categorical	1747	both_sexes	4
11786	73	1.2425e-02	continuous	MAP	both_sexes		combined_irnt	categorical	1747	both_sexes	5
11786	80	-1.2438e-02	continuous	MAP	both_sexes		combined_irnt	categorical	1920	both_sexes	1920
11786	82	-1.6855e-02	continuous	MAP	both_sexes		combined_irnt	categorical	1940	both_sexes	1940
11786	83	-2.6440e-02	continuous	MAP	both_sexes		combined_irnt	categorical	1950	both_sexes	1950
11786	85	3.5881e-06	continuous	MAP	both_sexes		combined_irnt	categorical	1970	both_sexes	1970
11786	86	-9.7244e-03	continuous	MAP	both_sexes		combined_irnt	categorical	1980	both_sexes	1980
11786	89	-4.6179e-03	continuous	MAP	both_sexes		combined_irnt	categorical	2010	both_sexes	2010
11786	90	-2.5591e-02	continuous	MAP	both_sexes		combined_irnt	categorical	2020	both_sexes	2020
11786	92	-2.3557e-02	continuous	MAP	both_sexes		combined_irnt	categorical	2040	both_sexes	2040
11786	95	1.9802e-02	continuous	MAP	both_sexes		combined_irnt	categorical	2129	both_sexes	2129
11786	97	-1.1793e-02	continuous	MAP	both_sexes		combined_irnt	categorical	2188	both_sexes	2188
11786	98	-7.1248e-03	continuous	MAP	both_sexes		combined_irnt	categorical	2207	both_sexes	2207
11786	103	-2.9957e-02	continuous	MAP	both_sexes		combined_irnt	categorical	2257	both_sexes	2257
11786	104	2.2863e-02	continuous	MAP	both_sexes		combined_irnt	categorical	2316	both_sexes	2316
11786	105	-1.9713e-02	continuous	MAP	both_sexes		combined_irnt	categorical	2335	both_sexes	2335
11786	113	-2.0826e-02	continuous	MAP	both_sexes		combined_irnt	categorical	2443	both_sexes	2443
11786	116	-2.3262e-02	continuous	MAP	both_sexes		combined_irnt	categorical	2473	both_sexes	2473
11786	149	-5.0583e-03	continuous	MAP	both_sexes		combined_irnt	categorical	3393	both_sexes	3393
11786	155	-7.8280e-03	continuous	MAP	both_sexes		combined_irnt	categorical	3571	both_sexes	3571
11786	157	-8.6423e-03	continuous	MAP	both_sexes		combined_irnt	categorical	3606	both_sexes	3606
11786	181	-2.0446e-03	continuous	MAP	both_sexes		combined_irnt	categorical	4293	both_sexes	3
11786	182	2.0469e-03	continuous	MAP	both_sexes		combined_irnt	categorical	4294	both_sexes	0
11786	200	-6.8089e-03	continuous	MAP	both_sexes		combined_irnt	categorical	4957	both_sexes	4957
11786	204	-1.0102e-02	continuous	MAP	both_sexes		combined_irnt	categorical	5001	both_sexes	5001
11786	205	-1.0717e-02	continuous	MAP	both_sexes		combined_irnt	categorical	5012	both_sexes	5012
11786	235	-1.5341e-02	continuous	MAP	both_sexes		combined_irnt	categorical	5556	both_sexes	5556
11786	276	2.8098e-02	continuous	MAP	both_sexes		combined_irnt	categorical	6138	both_sexes	100
11786	277	-3.1858e-02	continuous	MAP	both_sexes		combined_irnt	categorical	6138	both_sexes	2
11786	278	-1.4783e-02	continuous	MAP	both_sexes		combined_irnt	categorical	6138	both_sexes	3
11786	279	2.0627e-02	continuous	MAP	both_sexes		combined_irnt	categorical	6138	both_sexes	4
11786	280	1.9128e-02	continuous	MAP	both_sexes		combined_irnt	categorical	6138	both_sexes	5
11786	281	-2.4384e-02	continuous	MAP	both_sexes		combined_irnt	categorical	6138	both_sexes	6
11786	293	1.3948e-02	continuous	MAP	both_sexes		combined_irnt	categorical	6141	both_sexes	1
11786	294	-1.7877e-02	continuous	MAP	both_sexes		combined_irnt	categorical	6141	both_sexes	2
11786	305	-3.6847e-03	continuous	MAP	both_sexes		combined_irnt	categorical	6142	both_sexes	4
11786	307	-1.3292e-02	continuous	MAP	both_sexes		combined_irnt	categorical	6142	both_sexes	6
11786	312	-1.4150e-02	continuous	MAP	both_sexes		combined_irnt	categorical	6143	both_sexes	3
11786	314	-1.9103e-03	continuous	MAP	both_sexes		combined_irnt	categorical	6144	both_sexes	1
11786	318	8.7856e-04	continuous	MAP	both_sexes		combined_irnt	categorical	6144	both_sexes	5
11786	319	-2.0424e-02	continuous	MAP	both_sexes		combined_irnt	categorical	6145	both_sexes	1
11786	325	1.8864e-03	continuous	MAP	both_sexes		combined_irnt	categorical	6145	both_sexes	6
11786	345	4.9253e-03	continuous	MAP	both_sexes		combined_irnt	categorical	6149	both_sexes	100
11786	347	8.5499e-03	continuous	MAP	both_sexes		combined_irnt	categorical	6149	both_sexes	3
11786	348	2.6361e-03	continuous	MAP	both_sexes		combined_irnt	categorical	6149	both_sexes	4
11786	350	4.8375e-03	continuous	MAP	both_sexes		combined_irnt	categorical	6149	both_sexes	6
11786	352	-2.1790e-01	continuous	MAP	both_sexes		combined_irnt	categorical	6150	both_sexes	100
11786	353	-6.7033e-02	continuous	MAP	both_sexes		combined_irnt	categorical	6150	both_sexes	2
11786	355	2.5543e-01	continuous	MAP	both_sexes		combined_irnt	categorical	6150	both_sexes	4
11786	362	-5.0584e-03	continuous	MAP	both_sexes		combined_irnt	categorical	6151	both_sexes	7
11786	363	9.3525e-03	continuous	MAP	both_sexes		combined_irnt	categorical	6152	both_sexes	100
11786	367	7.7655e-03	continuous	MAP	both_sexes		combined_irnt	categorical	6152	both_sexes	8
11786	376	-2.6943e-03	continuous	MAP	both_sexes		combined_irnt	categorical	6154	both_sexes	100
11786	377	1.2392e-02	continuous	MAP	both_sexes		combined_irnt	categorical	6154	both_sexes	2
11786	378	1.5147e-02	continuous	MAP	both_sexes		combined_irnt	categorical	6154	both_sexes	3
11786	380	1.7043e-03	continuous	MAP	both_sexes		combined_irnt	categorical	6154	both_sexes	5
11786	383	2.4536e-02	continuous	MAP	both_sexes		combined_irnt	categorical	6155	both_sexes	100
11786	407	-4.1200e-04	continuous	MAP	both_sexes		combined_irnt	categorical	6159	both_sexes	100
11786	413	2.5758e-02	continuous	MAP	both_sexes		combined_irnt	categorical	6159	both_sexes	7
11786	414	1.6644e-03	continuous	MAP	both_sexes		combined_irnt	categorical	6159	both_sexes	8
11786	415	-3.8837e-02	continuous	MAP	both_sexes		combined_irnt	categorical	6160	both_sexes	1
11786	416	2.1191e-02	continuous	MAP	both_sexes		combined_irnt	categorical	6160	both_sexes	100
11786	419	-2.0865e-02	continuous	MAP	both_sexes		combined_irnt	categorical	6160	both_sexes	4
11786	420	-2.6267e-02	continuous	MAP	both_sexes		combined_irnt	categorical	6160	both_sexes	5
11786	421	8.6283e-03	continuous	MAP	both_sexes		combined_irnt	categorical	6162	both_sexes	1
11786	423	3.1728e-03	continuous	MAP	both_sexes		combined_irnt	categorical	6162	both_sexes	2
11786	424	-1.0320e-02	continuous	MAP	both_sexes		combined_irnt	categorical	6162	both_sexes	3
11786	427	1.9180e-02	continuous	MAP	both_sexes		combined_irnt	categorical	6164	both_sexes	100
11786	428	-4.7135e-02	continuous	MAP	both_sexes		combined_irnt	categorical	6164	both_sexes	2
11786	431	-1.3763e-02	continuous	MAP	both_sexes		combined_irnt	categorical	6164	both_sexes	5
11786	436	-1.8192e-03	continuous	MAP	both_sexes		combined_irnt	categorical	6179	both_sexes	1
11786	437	1.4487e-02	continuous	MAP	both_sexes		combined_irnt	categorical	6179	both_sexes	100
11786	488	2.4718e-01	continuous	MAP	both_sexes		combined_irnt	categorical	20002	both_sexes	1065
11786	492	-6.7408e-02	continuous	MAP	both_sexes		combined_irnt	categorical	20002	both_sexes	1074
11786	506	8.3757e-03	continuous	MAP	both_sexes		combined_irnt	categorical	20002	both_sexes	1111
11786	545	-1.8901e-02	continuous	MAP	both_sexes		combined_irnt	categorical	20002	both_sexes	1220
11786	550	-6.9683e-03	continuous	MAP	both_sexes		combined_irnt	categorical	20002	both_sexes	1226
11786	584	-1.8482e-02	continuous	MAP	both_sexes		combined_irnt	categorical	20002	both_sexes	1286
11786	671	3.9508e-03	continuous	MAP	both_sexes		combined_irnt	categorical	20002	both_sexes	1474
11786	877	3.8392e-03	continuous	MAP	both_sexes		combined_irnt	categorical	20003	both_sexes	1140865634
11786	895	-1.4725e-02	continuous	MAP	both_sexes		combined_irnt	categorical	20003	both_sexes	1140866738
11786	942	1.5684e-02	continuous	MAP	both_sexes		combined_irnt	categorical	20003	both_sexes	1140871310
11786	981	-7.1625e-03	continuous	MAP	both_sexes		combined_irnt	categorical	20003	both_sexes	1140874420
11786	1040	3.0865e-02	continuous	MAP	both_sexes		combined_irnt	categorical	20003	both_sexes	1140879802
11786	1055	6.0611e-03	continuous	MAP	both_sexes		combined_irnt	categorical	20003	both_sexes	1140881856
11786	1093	-1.6252e-02	continuous	MAP	both_sexes		combined_irnt	categorical	20003	both_sexes	1140884600
11786	1179	7.6666e-03	continuous	MAP	both_sexes		combined_irnt	categorical	20003	both_sexes	1140923346
11786	1312	2.6620e-03	continuous	MAP	both_sexes		combined_irnt	categorical	20003	both_sexes	1141176832
11786	1357	-2.7114e-03	continuous	MAP	both_sexes		combined_irnt	categorical	20003	both_sexes	1141191044
11786	1368	6.9782e-02	continuous	MAP	both_sexes		combined_irnt	categorical	20003	both_sexes	1141194794
11786	1496	3.6725e-03	continuous	MAP	both_sexes		combined_irnt	categorical	20004	both_sexes	1477
11786	1497	-3.3096e-03	continuous	MAP	both_sexes		combined_irnt	categorical	20004	both_sexes	1478
11786	1498	-1.5094e-02	continuous	MAP	both_sexes		combined_irnt	categorical	20004	both_sexes	1479
11786	1499	-7.4131e-03	continuous	MAP	both_sexes		combined_irnt	categorical	20004	both_sexes	1480
11786	1502	-7.4697e-03	continuous	MAP	both_sexes		combined_irnt	categorical	20004	both_sexes	1483
11786	1836	2.2550e-02	continuous	MAP	both_sexes		combined_irnt	categorical	20107	both_sexes	1
11786	1838	-4.7568e-02	continuous	MAP	both_sexes		combined_irnt	categorical	20107	both_sexes	100
11786	1839	1.5848e-02	continuous	MAP	both_sexes		combined_irnt	categorical	20107	both_sexes	101
11786	1844	6.9054e-04	continuous	MAP	both_sexes		combined_irnt	categorical	20107	both_sexes	3
11786	1848	1.4129e-02	continuous	MAP	both_sexes		combined_irnt	categorical	20107	both_sexes	9
11786	1861	-6.1687e-02	continuous	MAP	both_sexes		combined_irnt	categorical	20110	both_sexes	100
11786	1870	8.6552e-02	continuous	MAP	both_sexes		combined_irnt	categorical	20110	both_sexes	8
11786	1871	2.3162e-02	continuous	MAP	both_sexes		combined_irnt	categorical	20110	both_sexes	9
11786	1872	9.6127e-03	continuous	MAP	both_sexes		combined_irnt	categorical	20111	both_sexes	1
11786	1874	-7.2605e-02	continuous	MAP	both_sexes		combined_irnt	categorical	20111	both_sexes	100
11786	1875	7.6575e-03	continuous	MAP	both_sexes		combined_irnt	categorical	20111	both_sexes	101
11786	1885	1.7386e-02	continuous	MAP	both_sexes		combined_irnt	categorical	20111	both_sexes	9
11786	1985	1.4125e-02	continuous	MAP	both_sexes		combined_irnt	categorical	20116	both_sexes	0
11786	1986	3.3172e-03	continuous	MAP	both_sexes		combined_irnt	categorical	20116	both_sexes	1
11786	1987	-2.8066e-02	continuous	MAP	both_sexes		combined_irnt	categorical	20116	both_sexes	2
11786	1988	-5.5791e-03	continuous	MAP	both_sexes		combined_irnt	categorical	20117	both_sexes	0
11786	1989	-3.1125e-02	continuous	MAP	both_sexes		combined_irnt	categorical	20117	both_sexes	1
11786	1990	2.5671e-02	continuous	MAP	both_sexes		combined_irnt	categorical	20117	both_sexes	2
11786	2007	-2.3212e-02	continuous	MAP	both_sexes		combined_irnt	categorical	20160	both_sexes	20160
11786	3330	1.1713e-02	continuous	MAP	both_sexes		combined_irnt	categorical	41200	both_sexes	J183
11786	5864	-2.5685e-02	continuous	MAP	both_sexes		combined_irnt	categorical	41232	both_sexes	10
11786	5869	-1.1587e-02	continuous	MAP	both_sexes		combined_irnt	categorical	41244	both_sexes	100
11786	5878	-6.9719e-03	continuous	MAP	both_sexes		combined_irnt	categorical	41245	both_sexes	1040
11786	5879	-3.2459e-02	continuous	MAP	both_sexes		combined_irnt	categorical	41245	both_sexes	1070
11786	5891	-2.9534e-02	continuous	MAP	both_sexes		combined_irnt	categorical	41245	both_sexes	1280
11786	5933	-3.2831e-02	continuous	MAP	both_sexes		combined_irnt	categorical	41246	both_sexes	1160
11786	5950	-2.7987e-02	continuous	MAP	both_sexes		combined_irnt	categorical	41246	both_sexes	1480
11786	6001	-2.6285e-02	continuous	MAP	both_sexes		combined_irnt	categorical	41247	both_sexes	2000
11786	6009	-1.0868e-02	continuous	MAP	both_sexes		combined_irnt	categorical	41248	both_sexes	1000
11786	6040	4.0391e-04	continuous	MAP	both_sexes		combined_irnt	categorical	41249	both_sexes	2002
11786	6058	-1.1741e-02	continuous	MAP	both_sexes		combined_irnt	categorical	41250	both_sexes	1000
11786	6068	-9.4469e-03	continuous	MAP	both_sexes		combined_irnt	categorical	41251	both_sexes	1000
11786	6157	6.6365e-02	continuous	MAP	both_sexes		combined_irnt	continuous	46	both_sexes		irnt
11786	6159	6.7341e-02	continuous	MAP	both_sexes		combined_irnt	continuous	47	both_sexes		irnt
11786	6161	2.2510e-01	continuous	MAP	both_sexes		combined_irnt	continuous	48	both_sexes		irnt
11786	6163	1.9439e-01	continuous	MAP	both_sexes		combined_irnt	continuous	49	both_sexes		irnt
11786	6165	-5.0428e-02	continuous	MAP	both_sexes		combined_irnt	continuous	50	both_sexes		irnt
11786	6167	2.2457e-04	continuous	MAP	both_sexes		combined_irnt	continuous	51	both_sexes		irnt
11786	6183	2.0841e-01	continuous	MAP	both_sexes		combined_irnt	continuous	102	both_sexes		irnt
11786	6198	-6.9517e-03	continuous	MAP	both_sexes		combined_irnt	continuous	400	both_sexes		irnt
11786	6201	-5.7242e-03	continuous	MAP	both_sexes		combined_irnt	continuous	404	both_sexes		irnt
11786	6203	3.8526e-02	continuous	MAP	both_sexes		combined_irnt	continuous	699	both_sexes		irnt
11786	6220	1.8207e-02	continuous	MAP	both_sexes		combined_irnt	continuous	874	both_sexes		irnt
11786	6269	8.1836e-03	continuous	MAP	both_sexes		combined_irnt	continuous	1438	both_sexes		irnt
11786	6273	-1.5439e-02	continuous	MAP	both_sexes		combined_irnt	continuous	1488	both_sexes		irnt
11786	6303	-2.8921e-02	continuous	MAP	both_sexes		combined_irnt	continuous	2139	both_sexes		irnt
11786	6307	1.1118e-02	continuous	MAP	both_sexes		combined_irnt	continuous	2217	both_sexes		irnt
11786	6347	-7.0101e-02	continuous	MAP	both_sexes		combined_irnt	continuous	3062	both_sexes		irnt
11786	6349	-4.7276e-02	continuous	MAP	both_sexes		combined_irnt	continuous	3063	both_sexes		irnt
11786	6351	-6.4455e-03	continuous	MAP	both_sexes		combined_irnt	continuous	3064	both_sexes		irnt
11786	6354	8.3887e-02	continuous	MAP	both_sexes		combined_irnt	continuous	3143	both_sexes		irnt
11786	6360	3.4354e-02	continuous	MAP	both_sexes		combined_irnt	continuous	3148	both_sexes		irnt
11786	6411	9.1205e-01	continuous	MAP	both_sexes		combined_irnt	continuous	4079	both_sexes		irnt
11786	6413	8.9524e-01	continuous	MAP	both_sexes		combined_irnt	continuous	4080	both_sexes		irnt
11786	6415	6.6264e-02	continuous	MAP	both_sexes		combined_irnt	continuous	4100	both_sexes		irnt
11786	6417	2.3995e-02	continuous	MAP	both_sexes		combined_irnt	continuous	4101	both_sexes		irnt
11786	6419	2.7754e-02	continuous	MAP	both_sexes		combined_irnt	continuous	4104	both_sexes		irnt
11786	6421	2.7795e-02	continuous	MAP	both_sexes		combined_irnt	continuous	4105	both_sexes		irnt
11786	6423	2.7753e-02	continuous	MAP	both_sexes		combined_irnt	continuous	4106	both_sexes		irnt
11786	6427	2.0410e-02	continuous	MAP	both_sexes		combined_irnt	continuous	4120	both_sexes		irnt
11786	6429	2.5257e-02	continuous	MAP	both_sexes		combined_irnt	continuous	4123	both_sexes		irnt
11786	6431	2.5492e-02	continuous	MAP	both_sexes		combined_irnt	continuous	4124	both_sexes		irnt
11786	6433	2.5257e-02	continuous	MAP	both_sexes		combined_irnt	continuous	4125	both_sexes		irnt
11786	6435	1.0393e-01	continuous	MAP	both_sexes		combined_irnt	continuous	4194	both_sexes		irnt
11786	6437	-5.9034e-03	continuous	MAP	both_sexes		combined_irnt	continuous	4195	both_sexes		irnt
11786	6495	1.3598e-02	continuous	MAP	both_sexes		combined_irnt	continuous	5096	both_sexes		irnt
11786	6497	1.2632e-02	continuous	MAP	both_sexes		combined_irnt	continuous	5097	both_sexes		irnt
11786	6499	1.3223e-02	continuous	MAP	both_sexes		combined_irnt	continuous	5098	both_sexes		irnt
11786	6501	1.4128e-02	continuous	MAP	both_sexes		combined_irnt	continuous	5099	both_sexes		irnt
11786	6535	1.3109e-03	continuous	MAP	both_sexes		combined_irnt	continuous	5116	both_sexes		irnt
11786	6543	1.3281e-02	continuous	MAP	both_sexes		combined_irnt	continuous	5132	both_sexes		irnt
11786	6545	1.3848e-02	continuous	MAP	both_sexes		combined_irnt	continuous	5133	both_sexes		irnt
11786	6547	1.3280e-02	continuous	MAP	both_sexes		combined_irnt	continuous	5134	both_sexes		irnt
11786	6549	1.3013e-02	continuous	MAP	both_sexes		combined_irnt	continuous	5135	both_sexes		irnt
11786	6580	2.9672e-02	continuous	MAP	both_sexes		combined_irnt	continuous	5257	both_sexes		irnt
11786	6629	-8.3392e-03	continuous	MAP	both_sexes		combined_irnt	continuous	20010	both_sexes		irnt
11786	6633	-4.1336e-03	continuous	MAP	both_sexes		combined_irnt	continuous	20015	both_sexes		irnt
11786	6635	-2.0098e-02	continuous	MAP	both_sexes		combined_irnt	continuous	20016	both_sexes		irnt
11786	6642	-3.8948e-02	continuous	MAP	both_sexes		combined_irnt	continuous	20022	both_sexes		irnt
11786	6644	-4.9570e-03	continuous	MAP	both_sexes		combined_irnt	continuous	20023	both_sexes		irnt
11786	6664	-2.7704e-02	continuous	MAP	both_sexes		combined_irnt	continuous	20153	both_sexes		irnt
11786	6740	2.5576e-01	continuous	MAP	both_sexes		combined_irnt	continuous	21001	both_sexes		irnt
11786	6742	2.1527e-01	continuous	MAP	both_sexes		combined_irnt	continuous	21002	both_sexes		irnt
11786	6829	2.1403e-01	continuous	MAP	both_sexes		combined_irnt	continuous	23098	both_sexes		irnt
11786	6831	2.3445e-01	continuous	MAP	both_sexes		combined_irnt	continuous	23099	both_sexes		irnt
11786	6833	2.3684e-01	continuous	MAP	both_sexes		combined_irnt	continuous	23100	both_sexes		irnt
11786	6835	1.2730e-01	continuous	MAP	both_sexes		combined_irnt	continuous	23101	both_sexes		irnt
11786	6837	1.2822e-01	continuous	MAP	both_sexes		combined_irnt	continuous	23102	both_sexes		irnt
11786	6839	2.5433e-01	continuous	MAP	both_sexes		combined_irnt	continuous	23104	both_sexes		irnt
11786	6841	1.5469e-01	continuous	MAP	both_sexes		combined_irnt	continuous	23105	both_sexes		irnt
11786	6843	-1.3267e-01	continuous	MAP	both_sexes		combined_irnt	continuous	23106	both_sexes		irnt
11786	6845	-9.4471e-02	continuous	MAP	both_sexes		combined_irnt	continuous	23107	both_sexes		irnt
11786	6847	-9.4218e-02	continuous	MAP	both_sexes		combined_irnt	continuous	23108	both_sexes		irnt
11786	6849	-1.3182e-01	continuous	MAP	both_sexes		combined_irnt	continuous	23109	both_sexes		irnt
11786	6851	-1.4256e-01	continuous	MAP	both_sexes		combined_irnt	continuous	23110	both_sexes		irnt
11786	6853	2.5126e-01	continuous	MAP	both_sexes		combined_irnt	continuous	23111	both_sexes		irnt
11786	6855	2.4666e-01	continuous	MAP	both_sexes		combined_irnt	continuous	23112	both_sexes		irnt
11786	6857	1.2832e-01	continuous	MAP	both_sexes		combined_irnt	continuous	23113	both_sexes		irnt
11786	6859	1.2799e-01	continuous	MAP	both_sexes		combined_irnt	continuous	23114	both_sexes		irnt
11786	6861	2.5330e-01	continuous	MAP	both_sexes		combined_irnt	continuous	23115	both_sexes		irnt
11786	6863	2.4741e-01	continuous	MAP	both_sexes		combined_irnt	continuous	23116	both_sexes		irnt
11786	6865	1.4085e-01	continuous	MAP	both_sexes		combined_irnt	continuous	23117	both_sexes		irnt
11786	6867	1.4050e-01	continuous	MAP	both_sexes		combined_irnt	continuous	23118	both_sexes		irnt
11786	6869	2.3224e-01	continuous	MAP	both_sexes		combined_irnt	continuous	23119	both_sexes		irnt
11786	6871	2.3839e-01	continuous	MAP	both_sexes		combined_irnt	continuous	23120	both_sexes		irnt
11786	6873	1.3906e-01	continuous	MAP	both_sexes		combined_irnt	continuous	23121	both_sexes		irnt
11786	6875	1.3863e-01	continuous	MAP	both_sexes		combined_irnt	continuous	23122	both_sexes		irnt
11786	6877	2.2789e-01	continuous	MAP	both_sexes		combined_irnt	continuous	23123	both_sexes		irnt
11786	6879	2.3617e-01	continuous	MAP	both_sexes		combined_irnt	continuous	23124	both_sexes		irnt
11786	6881	1.5537e-01	continuous	MAP	both_sexes		combined_irnt	continuous	23125	both_sexes		irnt
11786	6883	1.5553e-01	continuous	MAP	both_sexes		combined_irnt	continuous	23126	both_sexes		irnt
11786	6885	2.1157e-01	continuous	MAP	both_sexes		combined_irnt	continuous	23127	both_sexes		irnt
11786	6887	2.2345e-01	continuous	MAP	both_sexes		combined_irnt	continuous	23128	both_sexes		irnt
11786	6889	1.0788e-01	continuous	MAP	both_sexes		combined_irnt	continuous	23129	both_sexes		irnt
11786	6891	1.0730e-01	continuous	MAP	both_sexes		combined_irnt	continuous	23130	both_sexes		irnt
11786	6932	8.4841e-02	continuous	MAP	both_sexes		combined_irnt	continuous	30000	both_sexes		irnt
11786	6934	1.8605e-01	continuous	MAP	both_sexes		combined_irnt	continuous	30010	both_sexes		irnt
11786	6936	1.8772e-01	continuous	MAP	both_sexes		combined_irnt	continuous	30020	both_sexes		irnt
11786	6938	1.7561e-01	continuous	MAP	both_sexes		combined_irnt	continuous	30030	both_sexes		irnt
11786	6940	-4.7479e-02	continuous	MAP	both_sexes		combined_irnt	continuous	30040	both_sexes		irnt
11786	6942	-2.8194e-02	continuous	MAP	both_sexes		combined_irnt	continuous	30050	both_sexes		irnt
11786	6944	2.4583e-02	continuous	MAP	both_sexes		combined_irnt	continuous	30060	both_sexes		irnt
11786	6946	2.1170e-03	continuous	MAP	both_sexes		combined_irnt	continuous	30070	both_sexes		irnt
11786	6948	6.5027e-02	continuous	MAP	both_sexes		combined_irnt	continuous	30080	both_sexes		irnt
11786	6950	5.9647e-02	continuous	MAP	both_sexes		combined_irnt	continuous	30090	both_sexes		irnt
11786	6952	-2.6243e-02	continuous	MAP	both_sexes		combined_irnt	continuous	30100	both_sexes		irnt
11786	6954	1.4868e-02	continuous	MAP	both_sexes		combined_irnt	continuous	30110	both_sexes		irnt
11786	6956	5.9988e-02	continuous	MAP	both_sexes		combined_irnt	continuous	30120	both_sexes		irnt
11786	6958	4.5542e-02	continuous	MAP	both_sexes		combined_irnt	continuous	30130	both_sexes		irnt
11786	6960	7.6222e-02	continuous	MAP	both_sexes		combined_irnt	continuous	30140	both_sexes		irnt
11786	6962	3.5278e-03	continuous	MAP	both_sexes		combined_irnt	continuous	30150	both_sexes		irnt
11786	6966	-1.1275e-02	continuous	MAP	both_sexes		combined_irnt	continuous	30180	both_sexes		irnt
11786	6968	-1.9053e-02	continuous	MAP	both_sexes		combined_irnt	continuous	30190	both_sexes		irnt
11786	6970	2.2477e-02	continuous	MAP	both_sexes		combined_irnt	continuous	30200	both_sexes		irnt
11786	6972	-2.8100e-02	continuous	MAP	both_sexes		combined_irnt	continuous	30210	both_sexes		irnt
11786	6977	1.2940e-01	continuous	MAP	both_sexes		combined_irnt	continuous	30240	both_sexes		irnt
11786	6979	1.6197e-01	continuous	MAP	both_sexes		combined_irnt	continuous	30250	both_sexes		irnt
11786	6981	-6.0567e-03	continuous	MAP	both_sexes		combined_irnt	continuous	30260	both_sexes		irnt
11786	6983	-3.4817e-02	continuous	MAP	both_sexes		combined_irnt	continuous	30270	both_sexes		irnt
11786	6985	9.3781e-02	continuous	MAP	both_sexes		combined_irnt	continuous	30280	both_sexes		irnt
11786	6987	1.3641e-01	continuous	MAP	both_sexes		combined_irnt	continuous	30290	both_sexes		irnt
11786	6989	1.6189e-01	continuous	MAP	both_sexes		combined_irnt	continuous	30300	both_sexes		irnt
11786	6993	-3.0168e-02	continuous	MAP	both_sexes		combined_irnt	continuous	30510	both_sexes		irnt
11786	6995	-6.0404e-02	continuous	MAP	both_sexes		combined_irnt	continuous	30520	both_sexes		irnt
11786	6997	7.6074e-02	continuous	MAP	both_sexes		combined_irnt	continuous	30530	both_sexes		irnt
11786	7585	8.9811e-04	continuous	MAP	both_sexes		combined_irnt	icd10	E11	both_sexes
11786	7623	4.1097e-02	continuous	MAP	both_sexes		combined_irnt	icd10	E66	both_sexes
11786	7660	-1.3588e-02	continuous	MAP	both_sexes		combined_irnt	icd10	F17	both_sexes
11786	7673	-1.0448e-02	continuous	MAP	both_sexes		combined_irnt	icd10	F32	both_sexes
11786	7748	4.7761e-03	continuous	MAP	both_sexes		combined_irnt	icd10	G47	both_sexes
11786	7869	-3.8767e-02	continuous	MAP	both_sexes		combined_irnt	icd10	I25	both_sexes
11786	7916	-1.2552e-02	continuous	MAP	both_sexes		combined_irnt	icd10	I83	both_sexes
11786	7960	-1.7778e-02	continuous	MAP	both_sexes		combined_irnt	icd10	J44	both_sexes
11786	7961	9.9518e-03	continuous	MAP	both_sexes		combined_irnt	icd10	J45	both_sexes
11786	8004	-1.1107e-03	continuous	MAP	both_sexes		combined_irnt	icd10	K21	both_sexes
11786	8020	9.8097e-03	continuous	MAP	both_sexes		combined_irnt	icd10	K42	both_sexes
11786	8022	6.7037e-04	continuous	MAP	both_sexes		combined_irnt	icd10	K44	both_sexes
11786	8049	1.0835e-02	continuous	MAP	both_sexes		combined_irnt	icd10	K80	both_sexes
11786	8142	1.6749e-03	continuous	MAP	both_sexes		combined_irnt	icd10	M16	both_sexes
11786	8143	1.3262e-02	continuous	MAP	both_sexes		combined_irnt	icd10	M17	both_sexes
11786	8169	-1.1175e-03	continuous	MAP	both_sexes		combined_irnt	icd10	M51	both_sexes
11786	8223	9.0839e-03	continuous	MAP	both_sexes		combined_irnt	icd10	N20	both_sexes
11786	8448	-1.4647e-02	continuous	MAP	both_sexes		combined_irnt	icd10	R07	both_sexes
11786	8459	-1.7471e-02	continuous	MAP	both_sexes		combined_irnt	icd10	R19	both_sexes
11786	9083	-1.2531e-02	continuous	MAP	both_sexes		combined_irnt	icd10	Z72	both_sexes
11786	9090	-1.0148e-02	continuous	MAP	both_sexes		combined_irnt	icd10	Z82	both_sexes
11786	9094	-9.9171e-03	continuous	MAP	both_sexes		combined_irnt	icd10	Z86	both_sexes
11786	9096	-2.0963e-03	continuous	MAP	both_sexes		combined_irnt	icd10	Z88	both_sexes
11786	9103	-4.3502e-02	continuous	MAP	both_sexes		combined_irnt	icd10	Z95	both_sexes
11786	9649	1.4426e-01	continuous	MAP	both_sexes		combined_irnt	prescriptions	amlodipine	both_sexes
11786	9667	1.0700e-01	continuous	MAP	both_sexes		combined_irnt	prescriptions	bendroflumethiazide	both_sexes
11786	9701	-1.4821e-02	continuous	MAP	both_sexes		combined_irnt	prescriptions	citalopram	both_sexes
11786	9702	-1.1948e-03	continuous	MAP	both_sexes		combined_irnt	prescriptions	clarithromycin	both_sexes
11786	9770	-2.3263e-03	continuous	MAP	both_sexes		combined_irnt	prescriptions	gabapentin	both_sexes
11786	9773	2.4700e-03	continuous	MAP	both_sexes		combined_irnt	prescriptions	gliclazide	both_sexes
11786	9801	1.4955e-03	continuous	MAP	both_sexes		combined_irnt	prescriptions	latanoprost	both_sexes
11786	9816	-6.9378e-03	continuous	MAP	both_sexes		combined_irnt	prescriptions	mebeverine	both_sexes
11786	9821	1.5211e-02	continuous	MAP	both_sexes		combined_irnt	prescriptions	metformin	both_sexes
11786	9849	2.3339e-02	continuous	MAP	both_sexes		combined_irnt	prescriptions	orlistat	both_sexes
11786	9853	7.5253e-03	continuous	MAP	both_sexes		combined_irnt	prescriptions	paracetamol	both_sexes
11786	9909	6.8237e-03	continuous	MAP	both_sexes		combined_irnt	prescriptions	tramadol	both_sexes
11786	9921	-1.2157e-02	continuous	MAP	both_sexes		combined_irnt	prescriptions	zopiclone	both_sexes
11786	9924	1.2444e-01	continuous	MAP	both_sexes		combined_irnt	prescriptions	ACE inhibitor|anti-hypertensive	both_sexes
11786	9929	-1.3068e-02	continuous	MAP	both_sexes		combined_irnt	prescriptions	GABA agonist|sedative	both_sexes
11786	9971	-2.3263e-03	continuous	MAP	both_sexes		combined_irnt	prescriptions	anticonvulsant|voltage-gated calcium channel inhibitor|neuropathy	both_sexes
11786	9973	7.5253e-03	continuous	MAP	both_sexes		combined_irnt	prescriptions	antipyretic	both_sexes
11786	9975	-7.0437e-03	continuous	MAP	both_sexes		combined_irnt	prescriptions	antispasmodic	both_sexes
11786	9982	-4.2340e-04	continuous	MAP	both_sexes		combined_irnt	prescriptions	beta-lactam antibiotic|beta-lactamase inhibitor|antibiotic	both_sexes
11786	9987	1.5211e-02	continuous	MAP	both_sexes		combined_irnt	prescriptions	biguanides|diabetes	both_sexes
11786	9990	1.4986e-01	continuous	MAP	both_sexes		combined_irnt	prescriptions	calcium channel blocker|dihydropyridine|anti-hypertensive	both_sexes
11786	10018	2.3339e-02	continuous	MAP	both_sexes		combined_irnt	prescriptions	lipase inhibitor|obesity	both_sexes
11786	10039	6.8237e-03	continuous	MAP	both_sexes		combined_irnt	prescriptions	opioid analgesic|selective serotonin re-uptake inhibitor|norepinephrine re-uptake inhibitor	both_sexes
11786	10058	-1.4670e-02	continuous	MAP	both_sexes		combined_irnt	prescriptions	selective serotonin re-uptake inhibitor|SSRI	both_sexes
11786	10065	2.7621e-03	continuous	MAP	both_sexes		combined_irnt	prescriptions	sulfonylurea|diabetes	both_sexes
11786	10068	1.1513e-01	continuous	MAP	both_sexes		combined_irnt	prescriptions	thiazide diuretic|diuretic	both_sexes
11786	10435	-1.7344e-03	continuous	MAP	both_sexes		combined_irnt	phecode	250	both_sexes
11786	10439	5.2353e-04	continuous	MAP	both_sexes		combined_irnt	phecode	250.2	both_sexes
11786	10510	8.3278e-04	continuous	MAP	both_sexes		combined_irnt	phecode	272	both_sexes
11786	10556	9.1899e-03	continuous	MAP	both_sexes		combined_irnt	phecode	317	both_sexes
11786	10558	-1.3447e-02	continuous	MAP	both_sexes		combined_irnt	phecode	318	both_sexes
11786	10580	4.7497e-03	continuous	MAP	both_sexes		combined_irnt	phecode	327	both_sexes
11786	10588	-9.6011e-03	continuous	MAP	both_sexes		combined_irnt	phecode	306	both_sexes
11786	10634	6.8504e-03	continuous	MAP	both_sexes		combined_irnt	phecode	327.3	both_sexes
11786	10785	1.8090e-01	continuous	MAP	both_sexes		combined_irnt	phecode	401.1	both_sexes
11786	10786	1.8074e-01	continuous	MAP	both_sexes		combined_irnt	phecode	401	both_sexes
11786	10792	-3.6680e-02	continuous	MAP	both_sexes		combined_irnt	phecode	411	both_sexes
11786	10797	-3.5183e-02	continuous	MAP	both_sexes		combined_irnt	phecode	411.4	both_sexes
11786	10798	-3.9303e-02	continuous	MAP	both_sexes		combined_irnt	phecode	411.8	both_sexes
11786	10849	-1.4739e-02	continuous	MAP	both_sexes		combined_irnt	phecode	459	both_sexes
11786	10888	-1.2471e-02	continuous	MAP	both_sexes		combined_irnt	phecode	454.1	both_sexes
11786	10892	-3.3266e-03	continuous	MAP	both_sexes		combined_irnt	phecode	530	both_sexes
11786	10929	-1.7923e-02	continuous	MAP	both_sexes		combined_irnt	phecode	496.2	both_sexes
11786	10931	-1.7735e-02	continuous	MAP	both_sexes		combined_irnt	phecode	496.21	both_sexes
11786	10952	1.5955e-03	continuous	MAP	both_sexes		combined_irnt	phecode	714	both_sexes
11786	10999	-1.6883e-03	continuous	MAP	both_sexes		combined_irnt	phecode	530.1	both_sexes
11786	11000	-1.7071e-03	continuous	MAP	both_sexes		combined_irnt	phecode	530.11	both_sexes
11786	11018	-1.4118e-02	continuous	MAP	both_sexes		combined_irnt	phecode	785	both_sexes
11786	11025	-2.4901e-03	continuous	MAP	both_sexes		combined_irnt	phecode	550	both_sexes
11786	11027	9.3355e-03	continuous	MAP	both_sexes		combined_irnt	phecode	550.4	both_sexes
11786	11029	3.7805e-04	continuous	MAP	both_sexes		combined_irnt	phecode	550.2	both_sexes
11786	11039	-1.8603e-02	continuous	MAP	both_sexes		combined_irnt	phecode	558	both_sexes
11786	11074	1.1361e-02	continuous	MAP	both_sexes		combined_irnt	phecode	574.1	both_sexes
11786	11167	6.4592e-03	continuous	MAP	both_sexes		combined_irnt	phecode	716	both_sexes
11786	11168	6.6186e-03	continuous	MAP	both_sexes		combined_irnt	phecode	716.9	both_sexes
11786	11183	1.1382e-02	continuous	MAP	both_sexes		combined_irnt	phecode	716.2	both_sexes
11786	11184	8.5771e-04	continuous	MAP	both_sexes		combined_irnt	phecode	740	both_sexes
11786	11200	1.6849e-04	continuous	MAP	both_sexes		combined_irnt	phecode	835	both_sexes
11786	11263	-5.1270e-03	continuous	MAP	both_sexes		combined_irnt	phecode	760	both_sexes
11786	11329	8.9509e-03	continuous	MAP	both_sexes		combined_irnt	phecode	594	both_sexes
11786	11330	6.5467e-03	continuous	MAP	both_sexes		combined_irnt	phecode	594.1	both_sexes
11786	11561	-1.4872e-02	continuous	MAP	both_sexes		combined_irnt	phecode	418	both_sexes
11786	11697	-2.8368e-03	continuous	MAP	both_sexes		combined_irnt	phecode	960	both_sexes
11786	11698	-1.3660e-03	continuous	MAP	both_sexes		combined_irnt	phecode	960.2	both_sexes
11786	11766	-6.8394e-02	continuous	MAP	both_sexes		combined_irnt	continuous	AG	both_sexes		irnt
11786	11768	8.6141e-01	continuous	MAP	both_sexes		combined_irnt	continuous	DBP	both_sexes		auto_medadj_irnt
11786	11769	8.5657e-01	continuous	MAP	both_sexes		combined_irnt	continuous	DBP	both_sexes		auto_medadj_raw
11786	11770	9.3800e-01	continuous	MAP	both_sexes		combined_irnt	continuous	DBP	both_sexes		combined_irnt
11786	11771	8.8566e-01	continuous	MAP	both_sexes		combined_irnt	continuous	DBP	both_sexes		combined_medadj_irnt
11786	11772	8.8068e-01	continuous	MAP	both_sexes		combined_irnt	continuous	DBP	both_sexes		combined_medadj_raw
11786	11773	9.3686e-01	continuous	MAP	both_sexes		combined_irnt	continuous	DBP	both_sexes		combined_raw
11786	11780	1.3624e-01	continuous	MAP	both_sexes		combined_irnt	continuous	LDLC	both_sexes		medadj_irnt
11786	11781	1.3290e-01	continuous	MAP	both_sexes		combined_irnt	continuous	LDLC	both_sexes		medadj_raw
11786	11782	9.7235e-01	continuous	MAP	both_sexes		combined_irnt	continuous	MAP	both_sexes		auto_irnt
11786	11783	9.1029e-01	continuous	MAP	both_sexes		combined_irnt	continuous	MAP	both_sexes		auto_medadj_irnt
11786	11784	9.0293e-01	continuous	MAP	both_sexes		combined_irnt	continuous	MAP	both_sexes		auto_medadj_raw
11786	11785	9.6932e-01	continuous	MAP	both_sexes		combined_irnt	continuous	MAP	both_sexes		auto_raw
11786	11786	1.0000e+00	continuous	MAP	both_sexes		combined_irnt	continuous	MAP	both_sexes		combined_irnt
11786	11787	9.3595e-01	continuous	MAP	both_sexes		combined_irnt	continuous	MAP	both_sexes		combined_medadj_irnt
11786	11788	9.2840e-01	continuous	MAP	both_sexes		combined_irnt	continuous	MAP	both_sexes		combined_medadj_raw
11786	11789	9.9688e-01	continuous	MAP	both_sexes		combined_irnt	continuous	MAP	both_sexes		combined_raw
11786	11792	2.5991e-01	continuous	MAP	both_sexes		combined_irnt	continuous	MAP	both_sexes		manual_medadj_raw
11786	11793	2.7958e-01	continuous	MAP	both_sexes		combined_irnt	continuous	MAP	both_sexes		manual_raw
11786	11796	1.2386e-01	continuous	MAP	both_sexes		combined_irnt	continuous	NAP	both_sexes		irnt
11786	11798	5.1247e-01	continuous	MAP	both_sexes		combined_irnt	continuous	PP	both_sexes		auto_irnt
11786	11799	5.1582e-01	continuous	MAP	both_sexes		combined_irnt	continuous	PP	both_sexes		auto_medadj_irnt
11786	11800	5.1524e-01	continuous	MAP	both_sexes		combined_irnt	continuous	PP	both_sexes		auto_medadj_raw
11786	11801	5.1448e-01	continuous	MAP	both_sexes		combined_irnt	continuous	PP	both_sexes		auto_raw
11786	11802	5.2614e-01	continuous	MAP	both_sexes		combined_irnt	continuous	PP	both_sexes		combined_irnt
11786	11803	5.2935e-01	continuous	MAP	both_sexes		combined_irnt	continuous	PP	both_sexes		combined_medadj_irnt
11786	11804	5.2858e-01	continuous	MAP	both_sexes		combined_irnt	continuous	PP	both_sexes		combined_medadj_raw
11786	11805	5.2802e-01	continuous	MAP	both_sexes		combined_irnt	continuous	PP	both_sexes		combined_raw
11786	11810	8.5328e-01	continuous	MAP	both_sexes		combined_irnt	continuous	SBP	both_sexes		auto_medadj_irnt
11786	11811	8.4091e-01	continuous	MAP	both_sexes		combined_irnt	continuous	SBP	both_sexes		auto_medadj_raw
11786	11812	9.2049e-01	continuous	MAP	both_sexes		combined_irnt	continuous	SBP	both_sexes		combined_irnt
11786	11813	8.7705e-01	continuous	MAP	both_sexes		combined_irnt	continuous	SBP	both_sexes		combined_medadj_irnt
11786	11814	8.6431e-01	continuous	MAP	both_sexes		combined_irnt	continuous	SBP	both_sexes		combined_medadj_raw
11786	11815	9.1100e-01	continuous	MAP	both_sexes		combined_irnt	continuous	SBP	both_sexes		combined_raw
11786	11817	2.4080e-01	continuous	MAP	both_sexes		combined_irnt	continuous	SBP	both_sexes		manual_medadj_raw
11786	11820	-1.4125e-02	continuous	MAP	both_sexes		combined_irnt	continuous	Smoking	both_sexes		Ever_Never
11786	11823	2.7680e-02	continuous	MAP	both_sexes		combined_irnt	continuous	eGFR	both_sexes		irnt
11786	11825	-6.0837e-03	continuous	MAP	both_sexes		combined_irnt	continuous	eGFRcreacys	both_sexes		irnt
11786	11827	-4.2095e-02	continuous	MAP	both_sexes		combined_irnt	continuous	eGFRcys	both_sexes		irnt
11786	14250	1.6062e-01	continuous	MAP	both_sexes		combined_irnt	continuous	whr	both_sexes		irnt
11787	13	6.7130e-03	continuous	MAP	both_sexes		combined_medadj_irnt	categorical	120	both_sexes	1
11787	15	-6.0781e-03	continuous	MAP	both_sexes		combined_medadj_irnt	categorical	120	both_sexes	9
11787	16	4.5457e-03	continuous	MAP	both_sexes		combined_medadj_irnt	categorical	670	both_sexes	1
11787	18	-6.4891e-03	continuous	MAP	both_sexes		combined_medadj_irnt	categorical	670	both_sexes	2
11787	24	2.4164e-02	continuous	MAP	both_sexes		combined_medadj_irnt	categorical	680	both_sexes	3
11787	31	-8.4510e-02	continuous	MAP	both_sexes		combined_medadj_irnt	categorical	1210	both_sexes	1210
11787	32	-1.0451e-02	continuous	MAP	both_sexes		combined_medadj_irnt	categorical	1418	both_sexes	1
11787	38	-1.8764e-02	continuous	MAP	both_sexes		combined_medadj_irnt	categorical	1428	both_sexes	0
11787	39	-1.0940e-02	continuous	MAP	both_sexes		combined_medadj_irnt	categorical	1428	both_sexes	1
11787	42	5.3250e-02	continuous	MAP	both_sexes		combined_medadj_irnt	categorical	1448	both_sexes	1
11787	47	2.1381e-02	continuous	MAP	both_sexes		combined_medadj_irnt	categorical	1468	both_sexes	2
11787	49	-4.3219e-02	continuous	MAP	both_sexes		combined_medadj_irnt	categorical	1468	both_sexes	4
11787	55	-3.1771e-02	continuous	MAP	both_sexes		combined_medadj_irnt	categorical	1538	both_sexes	0
11787	56	4.2319e-02	continuous	MAP	both_sexes		combined_medadj_irnt	categorical	1538	both_sexes	1
11787	57	5.1346e-03	continuous	MAP	both_sexes		combined_medadj_irnt	categorical	1538	both_sexes	2
11787	65	-1.2748e-02	continuous	MAP	both_sexes		combined_medadj_irnt	categorical	1677	both_sexes	1677
11787	66	-1.2735e-02	continuous	MAP	both_sexes		combined_medadj_irnt	categorical	1707	both_sexes	1
11787	67	8.8001e-03	continuous	MAP	both_sexes		combined_medadj_irnt	categorical	1707	both_sexes	2
11787	72	-5.1510e-03	continuous	MAP	both_sexes		combined_medadj_irnt	categorical	1747	both_sexes	4
11787	73	2.5871e-02	continuous	MAP	both_sexes		combined_medadj_irnt	categorical	1747	both_sexes	5
11787	80	3.9667e-03	continuous	MAP	both_sexes		combined_medadj_irnt	categorical	1920	both_sexes	1920
11787	82	-6.2751e-03	continuous	MAP	both_sexes		combined_medadj_irnt	categorical	1940	both_sexes	1940
11787	83	-1.7743e-02	continuous	MAP	both_sexes		combined_medadj_irnt	categorical	1950	both_sexes	1950
11787	85	9.6981e-03	continuous	MAP	both_sexes		combined_medadj_irnt	categorical	1970	both_sexes	1970
11787	86	2.5459e-03	continuous	MAP	both_sexes		combined_medadj_irnt	categorical	1980	both_sexes	1980
11787	89	6.4041e-03	continuous	MAP	both_sexes		combined_medadj_irnt	categorical	2010	both_sexes	2010
11787	90	-1.0549e-02	continuous	MAP	both_sexes		combined_medadj_irnt	categorical	2020	both_sexes	2020
11787	92	-2.5457e-02	continuous	MAP	both_sexes		combined_medadj_irnt	categorical	2040	both_sexes	2040
11787	95	2.7558e-02	continuous	MAP	both_sexes		combined_medadj_irnt	categorical	2129	both_sexes	2129
11787	97	6.2320e-02	continuous	MAP	both_sexes		combined_medadj_irnt	categorical	2188	both_sexes	2188
11787	98	-1.4658e-03	continuous	MAP	both_sexes		combined_medadj_irnt	categorical	2207	both_sexes	2207
11787	103	-2.3130e-02	continuous	MAP	both_sexes		combined_medadj_irnt	categorical	2257	both_sexes	2257
11787	104	4.3390e-02	continuous	MAP	both_sexes		combined_medadj_irnt	categorical	2316	both_sexes	2316
11787	105	1.4240e-02	continuous	MAP	both_sexes		combined_medadj_irnt	categorical	2335	both_sexes	2335
11787	113	6.0108e-02	continuous	MAP	both_sexes		combined_medadj_irnt	categorical	2443	both_sexes	2443
11787	116	7.8432e-03	continuous	MAP	both_sexes		combined_medadj_irnt	categorical	2473	both_sexes	2473
11787	149	6.9408e-04	continuous	MAP	both_sexes		combined_medadj_irnt	categorical	3393	both_sexes	3393
11787	155	-6.1064e-04	continuous	MAP	both_sexes		combined_medadj_irnt	categorical	3571	both_sexes	3571
11787	157	1.6414e-02	continuous	MAP	both_sexes		combined_medadj_irnt	categorical	3606	both_sexes	3606
11787	181	-9.8446e-03	continuous	MAP	both_sexes		combined_medadj_irnt	categorical	4293	both_sexes	3
11787	182	9.8247e-03	continuous	MAP	both_sexes		combined_medadj_irnt	categorical	4294	both_sexes	0
11787	200	-1.5107e-02	continuous	MAP	both_sexes		combined_medadj_irnt	categorical	4957	both_sexes	4957
11787	204	-1.5491e-02	continuous	MAP	both_sexes		combined_medadj_irnt	categorical	5001	both_sexes	5001
11787	205	-1.6643e-02	continuous	MAP	both_sexes		combined_medadj_irnt	categorical	5012	both_sexes	5012
11787	235	-1.9848e-02	continuous	MAP	both_sexes		combined_medadj_irnt	categorical	5556	both_sexes	5556
11787	276	4.6081e-02	continuous	MAP	both_sexes		combined_medadj_irnt	categorical	6138	both_sexes	100
11787	277	-4.4077e-02	continuous	MAP	both_sexes		combined_medadj_irnt	categorical	6138	both_sexes	2
11787	278	-2.4510e-02	continuous	MAP	both_sexes		combined_medadj_irnt	categorical	6138	both_sexes	3
11787	279	2.1077e-02	continuous	MAP	both_sexes		combined_medadj_irnt	categorical	6138	both_sexes	4
11787	280	2.0422e-02	continuous	MAP	both_sexes		combined_medadj_irnt	categorical	6138	both_sexes	5
11787	281	-3.1664e-02	continuous	MAP	both_sexes		combined_medadj_irnt	categorical	6138	both_sexes	6
11787	293	5.6276e-03	continuous	MAP	both_sexes		combined_medadj_irnt	categorical	6141	both_sexes	1
11787	294	-2.0685e-02	continuous	MAP	both_sexes		combined_medadj_irnt	categorical	6141	both_sexes	2
11787	305	2.6679e-02	continuous	MAP	both_sexes		combined_medadj_irnt	categorical	6142	both_sexes	4
11787	307	-1.7358e-02	continuous	MAP	both_sexes		combined_medadj_irnt	categorical	6142	both_sexes	6
11787	312	-1.0939e-02	continuous	MAP	both_sexes		combined_medadj_irnt	categorical	6143	both_sexes	3
11787	314	4.9368e-03	continuous	MAP	both_sexes		combined_medadj_irnt	categorical	6144	both_sexes	1
11787	318	-2.1828e-02	continuous	MAP	both_sexes		combined_medadj_irnt	categorical	6144	both_sexes	5
11787	319	9.0820e-03	continuous	MAP	both_sexes		combined_medadj_irnt	categorical	6145	both_sexes	1
11787	325	1.6354e-02	continuous	MAP	both_sexes		combined_medadj_irnt	categorical	6145	both_sexes	6
11787	345	-8.5687e-03	continuous	MAP	both_sexes		combined_medadj_irnt	categorical	6149	both_sexes	100
11787	347	1.3666e-02	continuous	MAP	both_sexes		combined_medadj_irnt	categorical	6149	both_sexes	3
11787	348	8.1896e-03	continuous	MAP	both_sexes		combined_medadj_irnt	categorical	6149	both_sexes	4
11787	350	2.1369e-02	continuous	MAP	both_sexes		combined_medadj_irnt	categorical	6149	both_sexes	6
11787	352	-4.4297e-01	continuous	MAP	both_sexes		combined_medadj_irnt	categorical	6150	both_sexes	100
11787	353	5.6697e-03	continuous	MAP	both_sexes		combined_medadj_irnt	categorical	6150	both_sexes	2
11787	355	4.7459e-01	continuous	MAP	both_sexes		combined_medadj_irnt	categorical	6150	both_sexes	4
11787	362	-6.3020e-03	continuous	MAP	both_sexes		combined_medadj_irnt	categorical	6151	both_sexes	7
11787	363	8.0701e-03	continuous	MAP	both_sexes		combined_medadj_irnt	categorical	6152	both_sexes	100
11787	367	1.5160e-02	continuous	MAP	both_sexes		combined_medadj_irnt	categorical	6152	both_sexes	8
11787	376	-6.2459e-02	continuous	MAP	both_sexes		combined_medadj_irnt	categorical	6154	both_sexes	100
11787	377	7.1599e-04	continuous	MAP	both_sexes		combined_medadj_irnt	categorical	6154	both_sexes	2
11787	378	2.5363e-02	continuous	MAP	both_sexes		combined_medadj_irnt	categorical	6154	both_sexes	3
11787	380	2.9766e-02	continuous	MAP	both_sexes		combined_medadj_irnt	categorical	6154	both_sexes	5
11787	383	3.1334e-02	continuous	MAP	both_sexes		combined_medadj_irnt	categorical	6155	both_sexes	100
11787	407	-1.8902e-02	continuous	MAP	both_sexes		combined_medadj_irnt	categorical	6159	both_sexes	100
11787	413	4.3295e-02	continuous	MAP	both_sexes		combined_medadj_irnt	categorical	6159	both_sexes	7
11787	414	1.6728e-02	continuous	MAP	both_sexes		combined_medadj_irnt	categorical	6159	both_sexes	8
11787	415	-5.1948e-02	continuous	MAP	both_sexes		combined_medadj_irnt	categorical	6160	both_sexes	1
11787	416	3.1026e-02	continuous	MAP	both_sexes		combined_medadj_irnt	categorical	6160	both_sexes	100
11787	419	-2.5242e-02	continuous	MAP	both_sexes		combined_medadj_irnt	categorical	6160	both_sexes	4
11787	420	-3.2836e-02	continuous	MAP	both_sexes		combined_medadj_irnt	categorical	6160	both_sexes	5
11787	421	3.1809e-03	continuous	MAP	both_sexes		combined_medadj_irnt	categorical	6162	both_sexes	1
11787	423	-8.2886e-03	continuous	MAP	both_sexes		combined_medadj_irnt	categorical	6162	both_sexes	2
11787	424	-1.8782e-03	continuous	MAP	both_sexes		combined_medadj_irnt	categorical	6162	both_sexes	3
11787	427	4.1451e-02	continuous	MAP	both_sexes		combined_medadj_irnt	categorical	6164	both_sexes	100
11787	428	-6.7040e-02	continuous	MAP	both_sexes		combined_medadj_irnt	categorical	6164	both_sexes	2
11787	431	-3.4035e-02	continuous	MAP	both_sexes		combined_medadj_irnt	categorical	6164	both_sexes	5
11787	436	-9.4586e-03	continuous	MAP	both_sexes		combined_medadj_irnt	categorical	6179	both_sexes	1
11787	437	2.3319e-02	continuous	MAP	both_sexes		combined_medadj_irnt	categorical	6179	both_sexes	100
11787	488	4.7239e-01	continuous	MAP	both_sexes		combined_medadj_irnt	categorical	20002	both_sexes	1065
11787	492	6.0261e-03	continuous	MAP	both_sexes		combined_medadj_irnt	categorical	20002	both_sexes	1074
11787	506	1.5625e-02	continuous	MAP	both_sexes		combined_medadj_irnt	categorical	20002	both_sexes	1111
11787	545	5.6193e-02	continuous	MAP	both_sexes		combined_medadj_irnt	categorical	20002	both_sexes	1220
11787	550	4.0522e-03	continuous	MAP	both_sexes		combined_medadj_irnt	categorical	20002	both_sexes	1226
11787	584	-7.8126e-03	continuous	MAP	both_sexes		combined_medadj_irnt	categorical	20002	both_sexes	1286
11787	671	1.0587e-02	continuous	MAP	both_sexes		combined_medadj_irnt	categorical	20002	both_sexes	1474
11787	877	3.2234e-02	continuous	MAP	both_sexes		combined_medadj_irnt	categorical	20003	both_sexes	1140865634
11787	895	9.8304e-02	continuous	MAP	both_sexes		combined_medadj_irnt	categorical	20003	both_sexes	1140866738
11787	942	5.5872e-03	continuous	MAP	both_sexes		combined_medadj_irnt	categorical	20003	both_sexes	1140871310
11787	981	7.8014e-03	continuous	MAP	both_sexes		combined_medadj_irnt	categorical	20003	both_sexes	1140874420
11787	1040	1.5608e-01	continuous	MAP	both_sexes		combined_medadj_irnt	categorical	20003	both_sexes	1140879802
11787	1055	1.8292e-02	continuous	MAP	both_sexes		combined_medadj_irnt	categorical	20003	both_sexes	1140881856
11787	1093	4.9209e-02	continuous	MAP	both_sexes		combined_medadj_irnt	categorical	20003	both_sexes	1140884600
11787	1179	2.5900e-02	continuous	MAP	both_sexes		combined_medadj_irnt	categorical	20003	both_sexes	1140923346
11787	1312	6.4220e-03	continuous	MAP	both_sexes		combined_medadj_irnt	categorical	20003	both_sexes	1141176832
11787	1357	1.3402e-02	continuous	MAP	both_sexes		combined_medadj_irnt	categorical	20003	both_sexes	1141191044
11787	1368	2.1046e-01	continuous	MAP	both_sexes		combined_medadj_irnt	categorical	20003	both_sexes	1141194794
11787	1496	8.9835e-03	continuous	MAP	both_sexes		combined_medadj_irnt	categorical	20004	both_sexes	1477
11787	1497	-5.3696e-03	continuous	MAP	both_sexes		combined_medadj_irnt	categorical	20004	both_sexes	1478
11787	1498	-1.8512e-02	continuous	MAP	both_sexes		combined_medadj_irnt	categorical	20004	both_sexes	1479
11787	1499	-1.0738e-02	continuous	MAP	both_sexes		combined_medadj_irnt	categorical	20004	both_sexes	1480
11787	1502	-6.2384e-03	continuous	MAP	both_sexes		combined_medadj_irnt	categorical	20004	both_sexes	1483
11787	1836	3.9413e-02	continuous	MAP	both_sexes		combined_medadj_irnt	categorical	20107	both_sexes	1
11787	1838	-6.8127e-02	continuous	MAP	both_sexes		combined_medadj_irnt	categorical	20107	both_sexes	100
11787	1839	2.0192e-02	continuous	MAP	both_sexes		combined_medadj_irnt	categorical	20107	both_sexes	101
11787	1844	1.0091e-04	continuous	MAP	both_sexes		combined_medadj_irnt	categorical	20107	both_sexes	3
11787	1848	2.2202e-02	continuous	MAP	both_sexes		combined_medadj_irnt	categorical	20107	both_sexes	9
11787	1861	-8.6885e-02	continuous	MAP	both_sexes		combined_medadj_irnt	categorical	20110	both_sexes	100
11787	1870	1.2246e-01	continuous	MAP	both_sexes		combined_medadj_irnt	categorical	20110	both_sexes	8
11787	1871	3.6433e-02	continuous	MAP	both_sexes		combined_medadj_irnt	categorical	20110	both_sexes	9
11787	1872	3.0021e-02	continuous	MAP	both_sexes		combined_medadj_irnt	categorical	20111	both_sexes	1
11787	1874	-1.1301e-01	continuous	MAP	both_sexes		combined_medadj_irnt	categorical	20111	both_sexes	100
11787	1875	4.4802e-03	continuous	MAP	both_sexes		combined_medadj_irnt	categorical	20111	both_sexes	101
11787	1885	3.5943e-02	continuous	MAP	both_sexes		combined_medadj_irnt	categorical	20111	both_sexes	9
11787	1985	3.5571e-03	continuous	MAP	both_sexes		combined_medadj_irnt	categorical	20116	both_sexes	0
11787	1986	1.3953e-02	continuous	MAP	both_sexes		combined_medadj_irnt	categorical	20116	both_sexes	1
11787	1987	-2.7345e-02	continuous	MAP	both_sexes		combined_medadj_irnt	categorical	20116	both_sexes	2
11787	1988	5.9748e-03	continuous	MAP	both_sexes		combined_medadj_irnt	categorical	20117	both_sexes	0
11787	1989	-1.8833e-02	continuous	MAP	both_sexes		combined_medadj_irnt	categorical	20117	both_sexes	1
11787	1990	8.4883e-03	continuous	MAP	both_sexes		combined_medadj_irnt	categorical	20117	both_sexes	2
11787	2007	-1.9087e-02	continuous	MAP	both_sexes		combined_medadj_irnt	categorical	20160	both_sexes	20160
11787	3330	2.0904e-02	continuous	MAP	both_sexes		combined_medadj_irnt	categorical	41200	both_sexes	J183
11787	5864	-1.2235e-03	continuous	MAP	both_sexes		combined_medadj_irnt	categorical	41232	both_sexes	10
11787	5869	2.3086e-02	continuous	MAP	both_sexes		combined_medadj_irnt	categorical	41244	both_sexes	100
11787	5878	7.3748e-03	continuous	MAP	both_sexes		combined_medadj_irnt	categorical	41245	both_sexes	1040
11787	5879	2.6254e-02	continuous	MAP	both_sexes		combined_medadj_irnt	categorical	41245	both_sexes	1070
11787	5891	-8.9249e-03	continuous	MAP	both_sexes		combined_medadj_irnt	categorical	41245	both_sexes	1280
11787	5933	2.9469e-02	continuous	MAP	both_sexes		combined_medadj_irnt	categorical	41246	both_sexes	1160
11787	5950	-7.3597e-03	continuous	MAP	both_sexes		combined_medadj_irnt	categorical	41246	both_sexes	1480
11787	6001	-3.2359e-03	continuous	MAP	both_sexes		combined_medadj_irnt	categorical	41247	both_sexes	2000
11787	6009	1.6063e-02	continuous	MAP	both_sexes		combined_medadj_irnt	categorical	41248	both_sexes	1000
11787	6040	2.7148e-02	continuous	MAP	both_sexes		combined_medadj_irnt	categorical	41249	both_sexes	2002
11787	6058	1.4530e-02	continuous	MAP	both_sexes		combined_medadj_irnt	categorical	41250	both_sexes	1000
11787	6068	1.6588e-02	continuous	MAP	both_sexes		combined_medadj_irnt	categorical	41251	both_sexes	1000
11787	6157	3.8656e-02	continuous	MAP	both_sexes		combined_medadj_irnt	continuous	46	both_sexes		irnt
11787	6159	4.1132e-02	continuous	MAP	both_sexes		combined_medadj_irnt	continuous	47	both_sexes		irnt
11787	6161	2.8267e-01	continuous	MAP	both_sexes		combined_medadj_irnt	continuous	48	both_sexes		irnt
11787	6163	2.3244e-01	continuous	MAP	both_sexes		combined_medadj_irnt	continuous	49	both_sexes		irnt
11787	6165	-6.7053e-02	continuous	MAP	both_sexes		combined_medadj_irnt	continuous	50	both_sexes		irnt
11787	6167	-1.1111e-02	continuous	MAP	both_sexes		combined_medadj_irnt	continuous	51	both_sexes		irnt
11787	6183	2.0009e-01	continuous	MAP	both_sexes		combined_medadj_irnt	continuous	102	both_sexes		irnt
11787	6198	-6.3557e-04	continuous	MAP	both_sexes		combined_medadj_irnt	continuous	400	both_sexes		irnt
11787	6201	8.3398e-03	continuous	MAP	both_sexes		combined_medadj_irnt	continuous	404	both_sexes		irnt
11787	6203	3.8846e-02	continuous	MAP	both_sexes		combined_medadj_irnt	continuous	699	both_sexes		irnt
11787	6220	8.8326e-03	continuous	MAP	both_sexes		combined_medadj_irnt	continuous	874	both_sexes		irnt
11787	6269	1.0465e-02	continuous	MAP	both_sexes		combined_medadj_irnt	continuous	1438	both_sexes		irnt
11787	6273	-1.7038e-02	continuous	MAP	both_sexes		combined_medadj_irnt	continuous	1488	both_sexes		irnt
11787	6303	-3.9049e-02	continuous	MAP	both_sexes		combined_medadj_irnt	continuous	2139	both_sexes		irnt
11787	6307	4.9445e-03	continuous	MAP	both_sexes		combined_medadj_irnt	continuous	2217	both_sexes		irnt
11787	6347	-1.0666e-01	continuous	MAP	both_sexes		combined_medadj_irnt	continuous	3062	both_sexes		irnt
11787	6349	-8.0479e-02	continuous	MAP	both_sexes		combined_medadj_irnt	continuous	3063	both_sexes		irnt
11787	6351	-2.5284e-02	continuous	MAP	both_sexes		combined_medadj_irnt	continuous	3064	both_sexes		irnt
11787	6354	1.0728e-01	continuous	MAP	both_sexes		combined_medadj_irnt	continuous	3143	both_sexes		irnt
11787	6360	3.6139e-02	continuous	MAP	both_sexes		combined_medadj_irnt	continuous	3148	both_sexes		irnt
11787	6411	8.5005e-01	continuous	MAP	both_sexes		combined_medadj_irnt	continuous	4079	both_sexes		irnt
11787	6413	8.4338e-01	continuous	MAP	both_sexes		combined_medadj_irnt	continuous	4080	both_sexes		irnt
11787	6415	8.5012e-02	continuous	MAP	both_sexes		combined_medadj_irnt	continuous	4100	both_sexes		irnt
11787	6417	2.9377e-02	continuous	MAP	both_sexes		combined_medadj_irnt	continuous	4101	both_sexes		irnt
11787	6419	2.9926e-02	continuous	MAP	both_sexes		combined_medadj_irnt	continuous	4104	both_sexes		irnt
11787	6421	3.0060e-02	continuous	MAP	both_sexes		combined_medadj_irnt	continuous	4105	both_sexes		irnt
11787	6423	2.9926e-02	continuous	MAP	both_sexes		combined_medadj_irnt	continuous	4106	both_sexes		irnt
11787	6427	2.5509e-02	continuous	MAP	both_sexes		combined_medadj_irnt	continuous	4120	both_sexes		irnt
11787	6429	2.6859e-02	continuous	MAP	both_sexes		combined_medadj_irnt	continuous	4123	both_sexes		irnt
11787	6431	2.7126e-02	continuous	MAP	both_sexes		combined_medadj_irnt	continuous	4124	both_sexes		irnt
11787	6433	2.6860e-02	continuous	MAP	both_sexes		combined_medadj_irnt	continuous	4125	both_sexes		irnt
11787	6435	9.7558e-02	continuous	MAP	both_sexes		combined_medadj_irnt	continuous	4194	both_sexes		irnt
11787	6437	-9.2917e-03	continuous	MAP	both_sexes		combined_medadj_irnt	continuous	4195	both_sexes		irnt
11787	6495	1.6812e-02	continuous	MAP	both_sexes		combined_medadj_irnt	continuous	5096	both_sexes		irnt
11787	6497	1.6339e-02	continuous	MAP	both_sexes		combined_medadj_irnt	continuous	5097	both_sexes		irnt
11787	6499	1.6611e-02	continuous	MAP	both_sexes		combined_medadj_irnt	continuous	5098	both_sexes		irnt
11787	6501	1.7269e-02	continuous	MAP	both_sexes		combined_medadj_irnt	continuous	5099	both_sexes		irnt
11787	6535	5.5170e-04	continuous	MAP	both_sexes		combined_medadj_irnt	continuous	5116	both_sexes		irnt
11787	6543	1.6923e-02	continuous	MAP	both_sexes		combined_medadj_irnt	continuous	5132	both_sexes		irnt
11787	6545	1.7642e-02	continuous	MAP	both_sexes		combined_medadj_irnt	continuous	5133	both_sexes		irnt
11787	6547	1.7738e-02	continuous	MAP	both_sexes		combined_medadj_irnt	continuous	5134	both_sexes		irnt
11787	6549	1.6466e-02	continuous	MAP	both_sexes		combined_medadj_irnt	continuous	5135	both_sexes		irnt
11787	6580	3.0041e-02	continuous	MAP	both_sexes		combined_medadj_irnt	continuous	5257	both_sexes		irnt
11787	6629	1.2827e-02	continuous	MAP	both_sexes		combined_medadj_irnt	continuous	20010	both_sexes		irnt
11787	6633	-1.6858e-02	continuous	MAP	both_sexes		combined_medadj_irnt	continuous	20015	both_sexes		irnt
11787	6635	-3.0257e-02	continuous	MAP	both_sexes		combined_medadj_irnt	continuous	20016	both_sexes		irnt
11787	6642	-4.9521e-02	continuous	MAP	both_sexes		combined_medadj_irnt	continuous	20022	both_sexes		irnt
11787	6644	8.1723e-03	continuous	MAP	both_sexes		combined_medadj_irnt	continuous	20023	both_sexes		irnt
11787	6664	-3.4848e-02	continuous	MAP	both_sexes		combined_medadj_irnt	continuous	20153	both_sexes		irnt
11787	6740	3.0952e-01	continuous	MAP	both_sexes		combined_medadj_irnt	continuous	21001	both_sexes		irnt
11787	6742	2.6016e-01	continuous	MAP	both_sexes		combined_medadj_irnt	continuous	21002	both_sexes		irnt
11787	6829	2.5807e-01	continuous	MAP	both_sexes		combined_medadj_irnt	continuous	23098	both_sexes		irnt
11787	6831	2.8025e-01	continuous	MAP	both_sexes		combined_medadj_irnt	continuous	23099	both_sexes		irnt
11787	6833	2.8462e-01	continuous	MAP	both_sexes		combined_medadj_irnt	continuous	23100	both_sexes		irnt
11787	6835	1.5543e-01	continuous	MAP	both_sexes		combined_medadj_irnt	continuous	23101	both_sexes		irnt
11787	6837	1.5653e-01	continuous	MAP	both_sexes		combined_medadj_irnt	continuous	23102	both_sexes		irnt
11787	6839	3.0716e-01	continuous	MAP	both_sexes		combined_medadj_irnt	continuous	23104	both_sexes		irnt
11787	6841	1.8807e-01	continuous	MAP	both_sexes		combined_medadj_irnt	continuous	23105	both_sexes		irnt
11787	6843	-1.6715e-01	continuous	MAP	both_sexes		combined_medadj_irnt	continuous	23106	both_sexes		irnt
11787	6845	-1.3365e-01	continuous	MAP	both_sexes		combined_medadj_irnt	continuous	23107	both_sexes		irnt
11787	6847	-1.3420e-01	continuous	MAP	both_sexes		combined_medadj_irnt	continuous	23108	both_sexes		irnt
11787	6849	-1.5474e-01	continuous	MAP	both_sexes		combined_medadj_irnt	continuous	23109	both_sexes		irnt
11787	6851	-1.6614e-01	continuous	MAP	both_sexes		combined_medadj_irnt	continuous	23110	both_sexes		irnt
11787	6853	2.9233e-01	continuous	MAP	both_sexes		combined_medadj_irnt	continuous	23111	both_sexes		irnt
11787	6855	2.9360e-01	continuous	MAP	both_sexes		combined_medadj_irnt	continuous	23112	both_sexes		irnt
11787	6857	1.6560e-01	continuous	MAP	both_sexes		combined_medadj_irnt	continuous	23113	both_sexes		irnt
11787	6859	1.6526e-01	continuous	MAP	both_sexes		combined_medadj_irnt	continuous	23114	both_sexes		irnt
11787	6861	2.9446e-01	continuous	MAP	both_sexes		combined_medadj_irnt	continuous	23115	both_sexes		irnt
11787	6863	2.9430e-01	continuous	MAP	both_sexes		combined_medadj_irnt	continuous	23116	both_sexes		irnt
11787	6865	1.7982e-01	continuous	MAP	both_sexes		combined_medadj_irnt	continuous	23117	both_sexes		irnt
11787	6867	1.7941e-01	continuous	MAP	both_sexes		combined_medadj_irnt	continuous	23118	both_sexes		irnt
11787	6869	2.8258e-01	continuous	MAP	both_sexes		combined_medadj_irnt	continuous	23119	both_sexes		irnt
11787	6871	2.8836e-01	continuous	MAP	both_sexes		combined_medadj_irnt	continuous	23120	both_sexes		irnt
11787	6873	1.6519e-01	continuous	MAP	both_sexes		combined_medadj_irnt	continuous	23121	both_sexes		irnt
11787	6875	1.6479e-01	continuous	MAP	both_sexes		combined_medadj_irnt	continuous	23122	both_sexes		irnt
11787	6877	2.7926e-01	continuous	MAP	both_sexes		combined_medadj_irnt	continuous	23123	both_sexes		irnt
11787	6879	2.8621e-01	continuous	MAP	both_sexes		combined_medadj_irnt	continuous	23124	both_sexes		irnt
11787	6881	1.8269e-01	continuous	MAP	both_sexes		combined_medadj_irnt	continuous	23125	both_sexes		irnt
11787	6883	1.8266e-01	continuous	MAP	both_sexes		combined_medadj_irnt	continuous	23126	both_sexes		irnt
11787	6885	2.5506e-01	continuous	MAP	both_sexes		combined_medadj_irnt	continuous	23127	both_sexes		irnt
11787	6887	2.6941e-01	continuous	MAP	both_sexes		combined_medadj_irnt	continuous	23128	both_sexes		irnt
11787	6889	1.2658e-01	continuous	MAP	both_sexes		combined_medadj_irnt	continuous	23129	both_sexes		irnt
11787	6891	1.2600e-01	continuous	MAP	both_sexes		combined_medadj_irnt	continuous	23130	both_sexes		irnt
11787	6932	1.1893e-01	continuous	MAP	both_sexes		combined_medadj_irnt	continuous	30000	both_sexes		irnt
11787	6934	1.7418e-01	continuous	MAP	both_sexes		combined_medadj_irnt	continuous	30010	both_sexes		irnt
11787	6936	1.6718e-01	continuous	MAP	both_sexes		combined_medadj_irnt	continuous	30020	both_sexes		irnt
11787	6938	1.5555e-01	continuous	MAP	both_sexes		combined_medadj_irnt	continuous	30030	both_sexes		irnt
11787	6940	-5.6885e-02	continuous	MAP	both_sexes		combined_medadj_irnt	continuous	30040	both_sexes		irnt
11787	6942	-3.6612e-02	continuous	MAP	both_sexes		combined_medadj_irnt	continuous	30050	both_sexes		irnt
11787	6944	2.3035e-02	continuous	MAP	both_sexes		combined_medadj_irnt	continuous	30060	both_sexes		irnt
11787	6946	1.1761e-02	continuous	MAP	both_sexes		combined_medadj_irnt	continuous	30070	both_sexes		irnt
11787	6948	6.7057e-02	continuous	MAP	both_sexes		combined_medadj_irnt	continuous	30080	both_sexes		irnt
11787	6950	6.7682e-02	continuous	MAP	both_sexes		combined_medadj_irnt	continuous	30090	both_sexes		irnt
11787	6952	-1.6445e-02	continuous	MAP	both_sexes		combined_medadj_irnt	continuous	30100	both_sexes		irnt
11787	6954	1.7661e-02	continuous	MAP	both_sexes		combined_medadj_irnt	continuous	30110	both_sexes		irnt
11787	6956	7.3282e-02	continuous	MAP	both_sexes		combined_medadj_irnt	continuous	30120	both_sexes		irnt
11787	6958	7.4200e-02	continuous	MAP	both_sexes		combined_medadj_irnt	continuous	30130	both_sexes		irnt
11787	6960	1.0750e-01	continuous	MAP	both_sexes		combined_medadj_irnt	continuous	30140	both_sexes		irnt
11787	6962	2.1448e-02	continuous	MAP	both_sexes		combined_medadj_irnt	continuous	30150	both_sexes		irnt
11787	6966	-2.7259e-02	continuous	MAP	both_sexes		combined_medadj_irnt	continuous	30180	both_sexes		irnt
11787	6968	-1.4881e-02	continuous	MAP	both_sexes		combined_medadj_irnt	continuous	30190	both_sexes		irnt
11787	6970	3.3762e-02	continuous	MAP	both_sexes		combined_medadj_irnt	continuous	30200	both_sexes		irnt
11787	6972	-2.2063e-02	continuous	MAP	both_sexes		combined_medadj_irnt	continuous	30210	both_sexes		irnt
11787	6977	1.6973e-01	continuous	MAP	both_sexes		combined_medadj_irnt	continuous	30240	both_sexes		irnt
11787	6979	1.9880e-01	continuous	MAP	both_sexes		combined_medadj_irnt	continuous	30250	both_sexes		irnt
11787	6981	-9.0419e-03	continuous	MAP	both_sexes		combined_medadj_irnt	continuous	30260	both_sexes		irnt
11787	6983	-4.8617e-02	continuous	MAP	both_sexes		combined_medadj_irnt	continuous	30270	both_sexes		irnt
11787	6985	1.3250e-01	continuous	MAP	both_sexes		combined_medadj_irnt	continuous	30280	both_sexes		irnt
11787	6987	1.8293e-01	continuous	MAP	both_sexes		combined_medadj_irnt	continuous	30290	both_sexes		irnt
11787	6989	2.0592e-01	continuous	MAP	both_sexes		combined_medadj_irnt	continuous	30300	both_sexes		irnt
11787	6993	-1.9932e-02	continuous	MAP	both_sexes		combined_medadj_irnt	continuous	30510	both_sexes		irnt
11787	6995	-5.7508e-02	continuous	MAP	both_sexes		combined_medadj_irnt	continuous	30520	both_sexes		irnt
11787	6997	8.5498e-02	continuous	MAP	both_sexes		combined_medadj_irnt	continuous	30530	both_sexes		irnt
11787	7585	7.3434e-02	continuous	MAP	both_sexes		combined_medadj_irnt	icd10	E11	both_sexes
11787	7623	7.5817e-02	continuous	MAP	both_sexes		combined_medadj_irnt	icd10	E66	both_sexes
11787	7660	-2.9553e-03	continuous	MAP	both_sexes		combined_medadj_irnt	icd10	F17	both_sexes
11787	7673	5.1306e-03	continuous	MAP	both_sexes		combined_medadj_irnt	icd10	F32	both_sexes
11787	7748	2.6497e-02	continuous	MAP	both_sexes		combined_medadj_irnt	icd10	G47	both_sexes
11787	7869	3.3845e-02	continuous	MAP	both_sexes		combined_medadj_irnt	icd10	I25	both_sexes
11787	7916	-1.1818e-02	continuous	MAP	both_sexes		combined_medadj_irnt	icd10	I83	both_sexes
11787	7960	3.0486e-03	continuous	MAP	both_sexes		combined_medadj_irnt	icd10	J44	both_sexes
11787	7961	2.7655e-02	continuous	MAP	both_sexes		combined_medadj_irnt	icd10	J45	both_sexes
11787	8004	1.2606e-02	continuous	MAP	both_sexes		combined_medadj_irnt	icd10	K21	both_sexes
11787	8020	1.8649e-02	continuous	MAP	both_sexes		combined_medadj_irnt	icd10	K42	both_sexes
11787	8022	1.5173e-02	continuous	MAP	both_sexes		combined_medadj_irnt	icd10	K44	both_sexes
11787	8049	2.3030e-02	continuous	MAP	both_sexes		combined_medadj_irnt	icd10	K80	both_sexes
11787	8142	7.4162e-03	continuous	MAP	both_sexes		combined_medadj_irnt	icd10	M16	both_sexes
11787	8143	2.9662e-02	continuous	MAP	both_sexes		combined_medadj_irnt	icd10	M17	both_sexes
11787	8169	9.1729e-03	continuous	MAP	both_sexes		combined_medadj_irnt	icd10	M51	both_sexes
11787	8223	1.7863e-02	continuous	MAP	both_sexes		combined_medadj_irnt	icd10	N20	both_sexes
11787	8448	2.2478e-02	continuous	MAP	both_sexes		combined_medadj_irnt	icd10	R07	both_sexes
11787	8459	-1.0801e-02	continuous	MAP	both_sexes		combined_medadj_irnt	icd10	R19	both_sexes
11787	9083	7.1160e-03	continuous	MAP	both_sexes		combined_medadj_irnt	icd10	Z72	both_sexes
11787	9090	2.4415e-02	continuous	MAP	both_sexes		combined_medadj_irnt	icd10	Z82	both_sexes
11787	9094	2.6762e-02	continuous	MAP	both_sexes		combined_medadj_irnt	icd10	Z86	both_sexes
11787	9096	1.6136e-02	continuous	MAP	both_sexes		combined_medadj_irnt	icd10	Z88	both_sexes
11787	9103	1.0437e-02	continuous	MAP	both_sexes		combined_medadj_irnt	icd10	Z95	both_sexes
11787	9649	2.0742e-01	continuous	MAP	both_sexes		combined_medadj_irnt	prescriptions	amlodipine	both_sexes
11787	9667	1.9862e-01	continuous	MAP	both_sexes		combined_medadj_irnt	prescriptions	bendroflumethiazide	both_sexes
11787	9701	-7.1506e-03	continuous	MAP	both_sexes		combined_medadj_irnt	prescriptions	citalopram	both_sexes
11787	9702	6.9858e-03	continuous	MAP	both_sexes		combined_medadj_irnt	prescriptions	clarithromycin	both_sexes
11787	9770	9.3232e-03	continuous	MAP	both_sexes		combined_medadj_irnt	prescriptions	gabapentin	both_sexes
11787	9773	3.5027e-02	continuous	MAP	both_sexes		combined_medadj_irnt	prescriptions	gliclazide	both_sexes
11787	9801	2.5517e-03	continuous	MAP	both_sexes		combined_medadj_irnt	prescriptions	latanoprost	both_sexes
11787	9816	-2.8396e-03	continuous	MAP	both_sexes		combined_medadj_irnt	prescriptions	mebeverine	both_sexes
11787	9821	5.7363e-02	continuous	MAP	both_sexes		combined_medadj_irnt	prescriptions	metformin	both_sexes
11787	9849	4.2810e-02	continuous	MAP	both_sexes		combined_medadj_irnt	prescriptions	orlistat	both_sexes
11787	9853	2.7893e-02	continuous	MAP	both_sexes		combined_medadj_irnt	prescriptions	paracetamol	both_sexes
11787	9909	2.4778e-02	continuous	MAP	both_sexes		combined_medadj_irnt	prescriptions	tramadol	both_sexes
11787	9921	-5.1161e-03	continuous	MAP	both_sexes		combined_medadj_irnt	prescriptions	zopiclone	both_sexes
11787	9924	2.1382e-01	continuous	MAP	both_sexes		combined_medadj_irnt	prescriptions	ACE inhibitor|anti-hypertensive	both_sexes
11787	9929	-5.5925e-03	continuous	MAP	both_sexes		combined_medadj_irnt	prescriptions	GABA agonist|sedative	both_sexes
11787	9971	9.3232e-03	continuous	MAP	both_sexes		combined_medadj_irnt	prescriptions	anticonvulsant|voltage-gated calcium channel inhibitor|neuropathy	both_sexes
11787	9973	2.7893e-02	continuous	MAP	both_sexes		combined_medadj_irnt	prescriptions	antipyretic	both_sexes
11787	9975	-2.9050e-03	continuous	MAP	both_sexes		combined_medadj_irnt	prescriptions	antispasmodic	both_sexes
11787	9982	1.0423e-02	continuous	MAP	both_sexes		combined_medadj_irnt	prescriptions	beta-lactam antibiotic|beta-lactamase inhibitor|antibiotic	both_sexes
11787	9987	5.7363e-02	continuous	MAP	both_sexes		combined_medadj_irnt	prescriptions	biguanides|diabetes	both_sexes
11787	9990	2.2065e-01	continuous	MAP	both_sexes		combined_medadj_irnt	prescriptions	calcium channel blocker|dihydropyridine|anti-hypertensive	both_sexes
11787	10018	4.2810e-02	continuous	MAP	both_sexes		combined_medadj_irnt	prescriptions	lipase inhibitor|obesity	both_sexes
11787	10039	2.4778e-02	continuous	MAP	both_sexes		combined_medadj_irnt	prescriptions	opioid analgesic|selective serotonin re-uptake inhibitor|norepinephrine re-uptake inhibitor	both_sexes
11787	10058	-4.3386e-03	continuous	MAP	both_sexes		combined_medadj_irnt	prescriptions	selective serotonin re-uptake inhibitor|SSRI	both_sexes
11787	10065	3.6164e-02	continuous	MAP	both_sexes		combined_medadj_irnt	prescriptions	sulfonylurea|diabetes	both_sexes
11787	10068	2.0696e-01	continuous	MAP	both_sexes		combined_medadj_irnt	prescriptions	thiazide diuretic|diuretic	both_sexes
11787	10435	7.1790e-02	continuous	MAP	both_sexes		combined_medadj_irnt	phecode	250	both_sexes
11787	10439	7.3419e-02	continuous	MAP	both_sexes		combined_medadj_irnt	phecode	250.2	both_sexes
11787	10510	7.6846e-02	continuous	MAP	both_sexes		combined_medadj_irnt	phecode	272	both_sexes
11787	10556	2.1332e-02	continuous	MAP	both_sexes		combined_medadj_irnt	phecode	317	both_sexes
11787	10558	-2.3091e-03	continuous	MAP	both_sexes		combined_medadj_irnt	phecode	318	both_sexes
11787	10580	2.6473e-02	continuous	MAP	both_sexes		combined_medadj_irnt	phecode	327	both_sexes
11787	10588	1.8295e-02	continuous	MAP	both_sexes		combined_medadj_irnt	phecode	306	both_sexes
11787	10634	2.8917e-02	continuous	MAP	both_sexes		combined_medadj_irnt	phecode	327.3	both_sexes
11787	10785	3.4499e-01	continuous	MAP	both_sexes		combined_medadj_irnt	phecode	401.1	both_sexes
11787	10786	3.4506e-01	continuous	MAP	both_sexes		combined_medadj_irnt	phecode	401	both_sexes
11787	10792	3.8897e-02	continuous	MAP	both_sexes		combined_medadj_irnt	phecode	411	both_sexes
11787	10797	2.9940e-02	continuous	MAP	both_sexes		combined_medadj_irnt	phecode	411.4	both_sexes
11787	10798	3.4528e-02	continuous	MAP	both_sexes		combined_medadj_irnt	phecode	411.8	both_sexes
11787	10849	1.9393e-02	continuous	MAP	both_sexes		combined_medadj_irnt	phecode	459	both_sexes
11787	10888	-1.1338e-02	continuous	MAP	both_sexes		combined_medadj_irnt	phecode	454.1	both_sexes
11787	10892	1.4120e-02	continuous	MAP	both_sexes		combined_medadj_irnt	phecode	530	both_sexes
11787	10929	3.4019e-03	continuous	MAP	both_sexes		combined_medadj_irnt	phecode	496.2	both_sexes
11787	10931	3.7097e-03	continuous	MAP	both_sexes		combined_medadj_irnt	phecode	496.21	both_sexes
11787	10952	1.3588e-02	continuous	MAP	both_sexes		combined_medadj_irnt	phecode	714	both_sexes
11787	10999	1.4889e-02	continuous	MAP	both_sexes		combined_medadj_irnt	phecode	530.1	both_sexes
11787	11000	1.2750e-02	continuous	MAP	both_sexes		combined_medadj_irnt	phecode	530.11	both_sexes
11787	11018	-1.6477e-04	continuous	MAP	both_sexes		combined_medadj_irnt	phecode	785	both_sexes
11787	11025	1.0351e-02	continuous	MAP	both_sexes		combined_medadj_irnt	phecode	550	both_sexes
11787	11027	1.8548e-02	continuous	MAP	both_sexes		combined_medadj_irnt	phecode	550.4	both_sexes
11787	11029	1.5069e-02	continuous	MAP	both_sexes		combined_medadj_irnt	phecode	550.2	both_sexes
11787	11039	-3.0830e-03	continuous	MAP	both_sexes		combined_medadj_irnt	phecode	558	both_sexes
11787	11074	2.3831e-02	continuous	MAP	both_sexes		combined_medadj_irnt	phecode	574.1	both_sexes
11787	11167	2.9191e-02	continuous	MAP	both_sexes		combined_medadj_irnt	phecode	716	both_sexes
11787	11168	2.9334e-02	continuous	MAP	both_sexes		combined_medadj_irnt	phecode	716.9	both_sexes
11787	11183	2.7115e-02	continuous	MAP	both_sexes		combined_medadj_irnt	phecode	716.2	both_sexes
11787	11184	1.8166e-02	continuous	MAP	both_sexes		combined_medadj_irnt	phecode	740	both_sexes
11787	11200	3.9423e-03	continuous	MAP	both_sexes		combined_medadj_irnt	phecode	835	both_sexes
11787	11263	1.1409e-02	continuous	MAP	both_sexes		combined_medadj_irnt	phecode	760	both_sexes
11787	11329	1.8765e-02	continuous	MAP	both_sexes		combined_medadj_irnt	phecode	594	both_sexes
11787	11330	1.5206e-02	continuous	MAP	both_sexes		combined_medadj_irnt	phecode	594.1	both_sexes
11787	11561	2.2611e-02	continuous	MAP	both_sexes		combined_medadj_irnt	phecode	418	both_sexes
11787	11697	1.1084e-02	continuous	MAP	both_sexes		combined_medadj_irnt	phecode	960	both_sexes
11787	11698	1.1653e-02	continuous	MAP	both_sexes		combined_medadj_irnt	phecode	960.2	both_sexes
11787	11766	-7.7996e-02	continuous	MAP	both_sexes		combined_medadj_irnt	continuous	AG	both_sexes		irnt
11787	11768	9.2398e-01	continuous	MAP	both_sexes		combined_medadj_irnt	continuous	DBP	both_sexes		auto_medadj_irnt
11787	11769	9.2162e-01	continuous	MAP	both_sexes		combined_medadj_irnt	continuous	DBP	both_sexes		auto_medadj_raw
11787	11770	8.7343e-01	continuous	MAP	both_sexes		combined_medadj_irnt	continuous	DBP	both_sexes		combined_irnt
11787	11771	9.4954e-01	continuous	MAP	both_sexes		combined_medadj_irnt	continuous	DBP	both_sexes		combined_medadj_irnt
11787	11772	9.4711e-01	continuous	MAP	both_sexes		combined_medadj_irnt	continuous	DBP	both_sexes		combined_medadj_raw
11787	11773	8.7209e-01	continuous	MAP	both_sexes		combined_medadj_irnt	continuous	DBP	both_sexes		combined_raw
11787	11780	1.1431e-01	continuous	MAP	both_sexes		combined_medadj_irnt	continuous	LDLC	both_sexes		medadj_irnt
11787	11781	1.1279e-01	continuous	MAP	both_sexes		combined_medadj_irnt	continuous	LDLC	both_sexes		medadj_raw
11787	11782	9.1085e-01	continuous	MAP	both_sexes		combined_medadj_irnt	continuous	MAP	both_sexes		auto_irnt
11787	11783	9.7295e-01	continuous	MAP	both_sexes		combined_medadj_irnt	continuous	MAP	both_sexes		auto_medadj_irnt
11787	11784	9.6852e-01	continuous	MAP	both_sexes		combined_medadj_irnt	continuous	MAP	both_sexes		auto_medadj_raw
11787	11785	9.0685e-01	continuous	MAP	both_sexes		combined_medadj_irnt	continuous	MAP	both_sexes		auto_raw
11787	11786	9.3595e-01	continuous	MAP	both_sexes		combined_medadj_irnt	continuous	MAP	both_sexes		combined_irnt
11787	11787	1.0000e+00	continuous	MAP	both_sexes		combined_medadj_irnt	continuous	MAP	both_sexes		combined_medadj_irnt
11787	11788	9.9546e-01	continuous	MAP	both_sexes		combined_medadj_irnt	continuous	MAP	both_sexes		combined_medadj_raw
11787	11789	9.3189e-01	continuous	MAP	both_sexes		combined_medadj_irnt	continuous	MAP	both_sexes		combined_raw
11787	11792	2.7900e-01	continuous	MAP	both_sexes		combined_medadj_irnt	continuous	MAP	both_sexes		manual_medadj_raw
11787	11793	2.5881e-01	continuous	MAP	both_sexes		combined_medadj_irnt	continuous	MAP	both_sexes		manual_raw
11787	11796	1.3240e-01	continuous	MAP	both_sexes		combined_medadj_irnt	continuous	NAP	both_sexes		irnt
11787	11798	4.8660e-01	continuous	MAP	both_sexes		combined_medadj_irnt	continuous	PP	both_sexes		auto_irnt
11787	11799	5.4474e-01	continuous	MAP	both_sexes		combined_medadj_irnt	continuous	PP	both_sexes		auto_medadj_irnt
11787	11800	5.4526e-01	continuous	MAP	both_sexes		combined_medadj_irnt	continuous	PP	both_sexes		auto_medadj_raw
11787	11801	4.8983e-01	continuous	MAP	both_sexes		combined_medadj_irnt	continuous	PP	both_sexes		auto_raw
11787	11802	4.9931e-01	continuous	MAP	both_sexes		combined_medadj_irnt	continuous	PP	both_sexes		combined_irnt
11787	11803	5.5899e-01	continuous	MAP	both_sexes		combined_medadj_irnt	continuous	PP	both_sexes		combined_medadj_irnt
11787	11804	5.5941e-01	continuous	MAP	both_sexes		combined_medadj_irnt	continuous	PP	both_sexes		combined_medadj_raw
11787	11805	5.0251e-01	continuous	MAP	both_sexes		combined_medadj_irnt	continuous	PP	both_sexes		combined_raw
11787	11810	9.0803e-01	continuous	MAP	both_sexes		combined_medadj_irnt	continuous	SBP	both_sexes		auto_medadj_irnt
11787	11811	8.9870e-01	continuous	MAP	both_sexes		combined_medadj_irnt	continuous	SBP	both_sexes		auto_medadj_raw
11787	11812	8.6650e-01	continuous	MAP	both_sexes		combined_medadj_irnt	continuous	SBP	both_sexes		combined_irnt
11787	11813	9.3306e-01	continuous	MAP	both_sexes		combined_medadj_irnt	continuous	SBP	both_sexes		combined_medadj_irnt
11787	11814	9.2347e-01	continuous	MAP	both_sexes		combined_medadj_irnt	continuous	SBP	both_sexes		combined_medadj_raw
11787	11815	8.5583e-01	continuous	MAP	both_sexes		combined_medadj_irnt	continuous	SBP	both_sexes		combined_raw
11787	11817	2.5792e-01	continuous	MAP	both_sexes		combined_medadj_irnt	continuous	SBP	both_sexes		manual_medadj_raw
11787	11820	-3.5571e-03	continuous	MAP	both_sexes		combined_medadj_irnt	continuous	Smoking	both_sexes		Ever_Never
11787	11823	5.7287e-03	continuous	MAP	both_sexes		combined_medadj_irnt	continuous	eGFR	both_sexes		irnt
11787	11825	-4.2758e-02	continuous	MAP	both_sexes		combined_medadj_irnt	continuous	eGFRcreacys	both_sexes		irnt
11787	11827	-8.9616e-02	continuous	MAP	both_sexes		combined_medadj_irnt	continuous	eGFRcys	both_sexes		irnt
11787	14250	2.1244e-01	continuous	MAP	both_sexes		combined_medadj_irnt	continuous	whr	both_sexes		irnt
11788	13	5.8056e-03	continuous	MAP	both_sexes		combined_medadj_raw	categorical	120	both_sexes	1
11788	15	-5.2271e-03	continuous	MAP	both_sexes		combined_medadj_raw	categorical	120	both_sexes	9
11788	16	2.9449e-03	continuous	MAP	both_sexes		combined_medadj_raw	categorical	670	both_sexes	1
11788	18	-4.9702e-03	continuous	MAP	both_sexes		combined_medadj_raw	categorical	670	both_sexes	2
11788	24	2.5263e-02	continuous	MAP	both_sexes		combined_medadj_raw	categorical	680	both_sexes	3
11788	31	-8.3675e-02	continuous	MAP	both_sexes		combined_medadj_raw	categorical	1210	both_sexes	1210
11788	32	-9.6664e-03	continuous	MAP	both_sexes		combined_medadj_raw	categorical	1418	both_sexes	1
11788	38	-1.8088e-02	continuous	MAP	both_sexes		combined_medadj_raw	categorical	1428	both_sexes	0
11788	39	-1.1112e-02	continuous	MAP	both_sexes		combined_medadj_raw	categorical	1428	both_sexes	1
11788	42	5.2778e-02	continuous	MAP	both_sexes		combined_medadj_raw	categorical	1448	both_sexes	1
11788	47	2.1118e-02	continuous	MAP	both_sexes		combined_medadj_raw	categorical	1468	both_sexes	2
11788	49	-4.2276e-02	continuous	MAP	both_sexes		combined_medadj_raw	categorical	1468	both_sexes	4
11788	55	-3.2506e-02	continuous	MAP	both_sexes		combined_medadj_raw	categorical	1538	both_sexes	0
11788	56	4.4075e-02	continuous	MAP	both_sexes		combined_medadj_raw	categorical	1538	both_sexes	1
11788	57	4.7145e-03	continuous	MAP	both_sexes		combined_medadj_raw	categorical	1538	both_sexes	2
11788	65	-1.2144e-02	continuous	MAP	both_sexes		combined_medadj_raw	categorical	1677	both_sexes	1677
11788	66	-1.2625e-02	continuous	MAP	both_sexes		combined_medadj_raw	categorical	1707	both_sexes	1
11788	67	8.6380e-03	continuous	MAP	both_sexes		combined_medadj_raw	categorical	1707	both_sexes	2
11788	72	-5.5764e-03	continuous	MAP	both_sexes		combined_medadj_raw	categorical	1747	both_sexes	4
11788	73	2.6619e-02	continuous	MAP	both_sexes		combined_medadj_raw	categorical	1747	both_sexes	5
11788	80	4.9006e-03	continuous	MAP	both_sexes		combined_medadj_raw	categorical	1920	both_sexes	1920
11788	82	-5.8319e-03	continuous	MAP	both_sexes		combined_medadj_raw	categorical	1940	both_sexes	1940
11788	83	-1.7118e-02	continuous	MAP	both_sexes		combined_medadj_raw	categorical	1950	both_sexes	1950
11788	85	1.1111e-02	continuous	MAP	both_sexes		combined_medadj_raw	categorical	1970	both_sexes	1970
11788	86	3.8368e-03	continuous	MAP	both_sexes		combined_medadj_raw	categorical	1980	both_sexes	1980
11788	89	7.6500e-03	continuous	MAP	both_sexes		combined_medadj_raw	categorical	2010	both_sexes	2010
11788	90	-9.6379e-03	continuous	MAP	both_sexes		combined_medadj_raw	categorical	2020	both_sexes	2020
11788	92	-2.4413e-02	continuous	MAP	both_sexes		combined_medadj_raw	categorical	2040	both_sexes	2040
11788	95	2.8067e-02	continuous	MAP	both_sexes		combined_medadj_raw	categorical	2129	both_sexes	2129
11788	97	6.3713e-02	continuous	MAP	both_sexes		combined_medadj_raw	categorical	2188	both_sexes	2188
11788	98	-1.7252e-03	continuous	MAP	both_sexes		combined_medadj_raw	categorical	2207	both_sexes	2207
11788	103	-2.2878e-02	continuous	MAP	both_sexes		combined_medadj_raw	categorical	2257	both_sexes	2257
11788	104	4.2835e-02	continuous	MAP	both_sexes		combined_medadj_raw	categorical	2316	both_sexes	2316
11788	105	1.4605e-02	continuous	MAP	both_sexes		combined_medadj_raw	categorical	2335	both_sexes	2335
11788	113	5.9958e-02	continuous	MAP	both_sexes		combined_medadj_raw	categorical	2443	both_sexes	2443
11788	116	8.1609e-03	continuous	MAP	both_sexes		combined_medadj_raw	categorical	2473	both_sexes	2473
11788	149	5.8399e-04	continuous	MAP	both_sexes		combined_medadj_raw	categorical	3393	both_sexes	3393
11788	155	-5.9173e-04	continuous	MAP	both_sexes		combined_medadj_raw	categorical	3571	both_sexes	3571
11788	157	1.6848e-02	continuous	MAP	both_sexes		combined_medadj_raw	categorical	3606	both_sexes	3606
11788	181	-1.0337e-02	continuous	MAP	both_sexes		combined_medadj_raw	categorical	4293	both_sexes	3
11788	182	1.0315e-02	continuous	MAP	both_sexes		combined_medadj_raw	categorical	4294	both_sexes	0
11788	200	-1.5436e-02	continuous	MAP	both_sexes		combined_medadj_raw	categorical	4957	both_sexes	4957
11788	204	-1.5677e-02	continuous	MAP	both_sexes		combined_medadj_raw	categorical	5001	both_sexes	5001
11788	205	-1.6212e-02	continuous	MAP	both_sexes		combined_medadj_raw	categorical	5012	both_sexes	5012
11788	235	-1.9574e-02	continuous	MAP	both_sexes		combined_medadj_raw	categorical	5556	both_sexes	5556
11788	276	4.6231e-02	continuous	MAP	both_sexes		combined_medadj_raw	categorical	6138	both_sexes	100
11788	277	-4.3662e-02	continuous	MAP	both_sexes		combined_medadj_raw	categorical	6138	both_sexes	2
11788	278	-2.4960e-02	continuous	MAP	both_sexes		combined_medadj_raw	categorical	6138	both_sexes	3
11788	279	2.0190e-02	continuous	MAP	both_sexes		combined_medadj_raw	categorical	6138	both_sexes	4
11788	280	1.9580e-02	continuous	MAP	both_sexes		combined_medadj_raw	categorical	6138	both_sexes	5
11788	281	-3.1246e-02	continuous	MAP	both_sexes		combined_medadj_raw	categorical	6138	both_sexes	6
11788	293	3.5981e-03	continuous	MAP	both_sexes		combined_medadj_raw	categorical	6141	both_sexes	1
11788	294	-2.0149e-02	continuous	MAP	both_sexes		combined_medadj_raw	categorical	6141	both_sexes	2
11788	305	2.7706e-02	continuous	MAP	both_sexes		combined_medadj_raw	categorical	6142	both_sexes	4
11788	307	-1.6648e-02	continuous	MAP	both_sexes		combined_medadj_raw	categorical	6142	both_sexes	6
11788	312	-1.0270e-02	continuous	MAP	both_sexes		combined_medadj_raw	categorical	6143	both_sexes	3
11788	314	5.5246e-03	continuous	MAP	both_sexes		combined_medadj_raw	categorical	6144	both_sexes	1
11788	318	-2.2599e-02	continuous	MAP	both_sexes		combined_medadj_raw	categorical	6144	both_sexes	5
11788	319	9.5619e-03	continuous	MAP	both_sexes		combined_medadj_raw	categorical	6145	both_sexes	1
11788	325	1.7067e-02	continuous	MAP	both_sexes		combined_medadj_raw	categorical	6145	both_sexes	6
11788	345	-8.8704e-03	continuous	MAP	both_sexes		combined_medadj_raw	categorical	6149	both_sexes	100
11788	347	1.3888e-02	continuous	MAP	both_sexes		combined_medadj_raw	categorical	6149	both_sexes	3
11788	348	8.6897e-03	continuous	MAP	both_sexes		combined_medadj_raw	categorical	6149	both_sexes	4
11788	350	2.1213e-02	continuous	MAP	both_sexes		combined_medadj_raw	categorical	6149	both_sexes	6
11788	352	-4.5603e-01	continuous	MAP	both_sexes		combined_medadj_raw	categorical	6150	both_sexes	100
11788	353	5.8669e-03	continuous	MAP	both_sexes		combined_medadj_raw	categorical	6150	both_sexes	2
11788	355	4.8829e-01	continuous	MAP	both_sexes		combined_medadj_raw	categorical	6150	both_sexes	4
11788	362	-6.2916e-03	continuous	MAP	both_sexes		combined_medadj_raw	categorical	6151	both_sexes	7
11788	363	8.9713e-03	continuous	MAP	both_sexes		combined_medadj_raw	categorical	6152	both_sexes	100
11788	367	1.4191e-02	continuous	MAP	both_sexes		combined_medadj_raw	categorical	6152	both_sexes	8
11788	376	-6.2810e-02	continuous	MAP	both_sexes		combined_medadj_raw	categorical	6154	both_sexes	100
11788	377	-3.8975e-04	continuous	MAP	both_sexes		combined_medadj_raw	categorical	6154	both_sexes	2
11788	378	2.4809e-02	continuous	MAP	both_sexes		combined_medadj_raw	categorical	6154	both_sexes	3
11788	380	2.9322e-02	continuous	MAP	both_sexes		combined_medadj_raw	categorical	6154	both_sexes	5
11788	383	3.0541e-02	continuous	MAP	both_sexes		combined_medadj_raw	categorical	6155	both_sexes	100
11788	407	-1.8643e-02	continuous	MAP	both_sexes		combined_medadj_raw	categorical	6159	both_sexes	100
11788	413	4.2693e-02	continuous	MAP	both_sexes		combined_medadj_raw	categorical	6159	both_sexes	7
11788	414	1.6950e-02	continuous	MAP	both_sexes		combined_medadj_raw	categorical	6159	both_sexes	8
11788	415	-5.2466e-02	continuous	MAP	both_sexes		combined_medadj_raw	categorical	6160	both_sexes	1
11788	416	3.0690e-02	continuous	MAP	both_sexes		combined_medadj_raw	categorical	6160	both_sexes	100
11788	419	-2.4935e-02	continuous	MAP	both_sexes		combined_medadj_raw	categorical	6160	both_sexes	4
11788	420	-3.2505e-02	continuous	MAP	both_sexes		combined_medadj_raw	categorical	6160	both_sexes	5
11788	421	1.5103e-03	continuous	MAP	both_sexes		combined_medadj_raw	categorical	6162	both_sexes	1
11788	423	-7.9494e-03	continuous	MAP	both_sexes		combined_medadj_raw	categorical	6162	both_sexes	2
11788	424	-1.1505e-03	continuous	MAP	both_sexes		combined_medadj_raw	categorical	6162	both_sexes	3
11788	427	4.1630e-02	continuous	MAP	both_sexes		combined_medadj_raw	categorical	6164	both_sexes	100
11788	428	-6.7384e-02	continuous	MAP	both_sexes		combined_medadj_raw	categorical	6164	both_sexes	2
11788	431	-3.4701e-02	continuous	MAP	both_sexes		combined_medadj_raw	categorical	6164	both_sexes	5
11788	436	-9.7313e-03	continuous	MAP	both_sexes		combined_medadj_raw	categorical	6179	both_sexes	1
11788	437	2.3372e-02	continuous	MAP	both_sexes		combined_medadj_raw	categorical	6179	both_sexes	100
11788	488	4.8662e-01	continuous	MAP	both_sexes		combined_medadj_raw	categorical	20002	both_sexes	1065
11788	492	6.2742e-03	continuous	MAP	both_sexes		combined_medadj_raw	categorical	20002	both_sexes	1074
11788	506	1.4693e-02	continuous	MAP	both_sexes		combined_medadj_raw	categorical	20002	both_sexes	1111
11788	545	5.6225e-02	continuous	MAP	both_sexes		combined_medadj_raw	categorical	20002	both_sexes	1220
11788	550	3.8154e-03	continuous	MAP	both_sexes		combined_medadj_raw	categorical	20002	both_sexes	1226
11788	584	-7.2454e-03	continuous	MAP	both_sexes		combined_medadj_raw	categorical	20002	both_sexes	1286
11788	671	9.8646e-03	continuous	MAP	both_sexes		combined_medadj_raw	categorical	20002	both_sexes	1474
11788	877	3.2006e-02	continuous	MAP	both_sexes		combined_medadj_raw	categorical	20003	both_sexes	1140865634
11788	895	1.0152e-01	continuous	MAP	both_sexes		combined_medadj_raw	categorical	20003	both_sexes	1140866738
11788	942	4.4660e-03	continuous	MAP	both_sexes		combined_medadj_raw	categorical	20003	both_sexes	1140871310
11788	981	7.7843e-03	continuous	MAP	both_sexes		combined_medadj_raw	categorical	20003	both_sexes	1140874420
11788	1040	1.6109e-01	continuous	MAP	both_sexes		combined_medadj_raw	categorical	20003	both_sexes	1140879802
11788	1055	1.8418e-02	continuous	MAP	both_sexes		combined_medadj_raw	categorical	20003	both_sexes	1140881856
11788	1093	4.8800e-02	continuous	MAP	both_sexes		combined_medadj_raw	categorical	20003	both_sexes	1140884600
11788	1179	2.5876e-02	continuous	MAP	both_sexes		combined_medadj_raw	categorical	20003	both_sexes	1140923346
11788	1312	6.1755e-03	continuous	MAP	both_sexes		combined_medadj_raw	categorical	20003	both_sexes	1141176832
11788	1357	1.3406e-02	continuous	MAP	both_sexes		combined_medadj_raw	categorical	20003	both_sexes	1141191044
11788	1368	2.1779e-01	continuous	MAP	both_sexes		combined_medadj_raw	categorical	20003	both_sexes	1141194794
11788	1496	9.2441e-03	continuous	MAP	both_sexes		combined_medadj_raw	categorical	20004	both_sexes	1477
11788	1497	-5.3885e-03	continuous	MAP	both_sexes		combined_medadj_raw	categorical	20004	both_sexes	1478
11788	1498	-1.8622e-02	continuous	MAP	both_sexes		combined_medadj_raw	categorical	20004	both_sexes	1479
11788	1499	-1.0781e-02	continuous	MAP	both_sexes		combined_medadj_raw	categorical	20004	both_sexes	1480
11788	1502	-6.3325e-03	continuous	MAP	both_sexes		combined_medadj_raw	categorical	20004	both_sexes	1483
11788	1836	3.8871e-02	continuous	MAP	both_sexes		combined_medadj_raw	categorical	20107	both_sexes	1
11788	1838	-6.7476e-02	continuous	MAP	both_sexes		combined_medadj_raw	categorical	20107	both_sexes	100
11788	1839	2.0319e-02	continuous	MAP	both_sexes		combined_medadj_raw	categorical	20107	both_sexes	101
11788	1844	-1.0068e-04	continuous	MAP	both_sexes		combined_medadj_raw	categorical	20107	both_sexes	3
11788	1848	2.1482e-02	continuous	MAP	both_sexes		combined_medadj_raw	categorical	20107	both_sexes	9
11788	1861	-8.6291e-02	continuous	MAP	both_sexes		combined_medadj_raw	categorical	20110	both_sexes	100
11788	1870	1.2259e-01	continuous	MAP	both_sexes		combined_medadj_raw	categorical	20110	both_sexes	8
11788	1871	3.5368e-02	continuous	MAP	both_sexes		combined_medadj_raw	categorical	20110	both_sexes	9
11788	1872	2.9898e-02	continuous	MAP	both_sexes		combined_medadj_raw	categorical	20111	both_sexes	1
11788	1874	-1.1337e-01	continuous	MAP	both_sexes		combined_medadj_raw	categorical	20111	both_sexes	100
11788	1875	4.2111e-03	continuous	MAP	both_sexes		combined_medadj_raw	categorical	20111	both_sexes	101
11788	1885	3.5467e-02	continuous	MAP	both_sexes		combined_medadj_raw	categorical	20111	both_sexes	9
11788	1985	2.8478e-03	continuous	MAP	both_sexes		combined_medadj_raw	categorical	20116	both_sexes	0
11788	1986	1.4132e-02	continuous	MAP	both_sexes		combined_medadj_raw	categorical	20116	both_sexes	1
11788	1987	-2.6470e-02	continuous	MAP	both_sexes		combined_medadj_raw	categorical	20116	both_sexes	2
11788	1988	6.7845e-03	continuous	MAP	both_sexes		combined_medadj_raw	categorical	20117	both_sexes	0
11788	1989	-1.7712e-02	continuous	MAP	both_sexes		combined_medadj_raw	categorical	20117	both_sexes	1
11788	1990	7.1054e-03	continuous	MAP	both_sexes		combined_medadj_raw	categorical	20117	both_sexes	2
11788	2007	-1.8537e-02	continuous	MAP	both_sexes		combined_medadj_raw	categorical	20160	both_sexes	20160
11788	3330	1.9641e-02	continuous	MAP	both_sexes		combined_medadj_raw	categorical	41200	both_sexes	J183
11788	5864	-7.6919e-04	continuous	MAP	both_sexes		combined_medadj_raw	categorical	41232	both_sexes	10
11788	5869	2.3082e-02	continuous	MAP	both_sexes		combined_medadj_raw	categorical	41244	both_sexes	100
11788	5878	7.5679e-03	continuous	MAP	both_sexes		combined_medadj_raw	categorical	41245	both_sexes	1040
11788	5879	2.7366e-02	continuous	MAP	both_sexes		combined_medadj_raw	categorical	41245	both_sexes	1070
11788	5891	-8.2547e-03	continuous	MAP	both_sexes		combined_medadj_raw	categorical	41245	both_sexes	1280
11788	5933	3.0663e-02	continuous	MAP	both_sexes		combined_medadj_raw	categorical	41246	both_sexes	1160
11788	5950	-6.8311e-03	continuous	MAP	both_sexes		combined_medadj_raw	categorical	41246	both_sexes	1480
11788	6001	-3.1849e-03	continuous	MAP	both_sexes		combined_medadj_raw	categorical	41247	both_sexes	2000
11788	6009	1.6680e-02	continuous	MAP	both_sexes		combined_medadj_raw	categorical	41248	both_sexes	1000
11788	6040	2.7876e-02	continuous	MAP	both_sexes		combined_medadj_raw	categorical	41249	both_sexes	2002
11788	6058	1.4912e-02	continuous	MAP	both_sexes		combined_medadj_raw	categorical	41250	both_sexes	1000
11788	6068	1.7066e-02	continuous	MAP	both_sexes		combined_medadj_raw	categorical	41251	both_sexes	1000
11788	6157	3.6817e-02	continuous	MAP	both_sexes		combined_medadj_raw	continuous	46	both_sexes		irnt
11788	6159	3.9065e-02	continuous	MAP	both_sexes		combined_medadj_raw	continuous	47	both_sexes		irnt
11788	6161	2.7658e-01	continuous	MAP	both_sexes		combined_medadj_raw	continuous	48	both_sexes		irnt
11788	6163	2.2580e-01	continuous	MAP	both_sexes		combined_medadj_raw	continuous	49	both_sexes		irnt
11788	6165	-6.7688e-02	continuous	MAP	both_sexes		combined_medadj_raw	continuous	50	both_sexes		irnt
11788	6167	-1.2247e-02	continuous	MAP	both_sexes		combined_medadj_raw	continuous	51	both_sexes		irnt
11788	6183	1.9943e-01	continuous	MAP	both_sexes		combined_medadj_raw	continuous	102	both_sexes		irnt
11788	6198	1.1567e-03	continuous	MAP	both_sexes		combined_medadj_raw	continuous	400	both_sexes		irnt
11788	6201	9.5188e-03	continuous	MAP	both_sexes		combined_medadj_raw	continuous	404	both_sexes		irnt
11788	6203	3.8336e-02	continuous	MAP	both_sexes		combined_medadj_raw	continuous	699	both_sexes		irnt
11788	6220	8.2027e-03	continuous	MAP	both_sexes		combined_medadj_raw	continuous	874	both_sexes		irnt
11788	6269	1.0166e-02	continuous	MAP	both_sexes		combined_medadj_raw	continuous	1438	both_sexes		irnt
11788	6273	-1.7288e-02	continuous	MAP	both_sexes		combined_medadj_raw	continuous	1488	both_sexes		irnt
11788	6303	-3.8648e-02	continuous	MAP	both_sexes		combined_medadj_raw	continuous	2139	both_sexes		irnt
11788	6307	5.1462e-03	continuous	MAP	both_sexes		combined_medadj_raw	continuous	2217	both_sexes		irnt
11788	6347	-1.0752e-01	continuous	MAP	both_sexes		combined_medadj_raw	continuous	3062	both_sexes		irnt
11788	6349	-8.1908e-02	continuous	MAP	both_sexes		combined_medadj_raw	continuous	3063	both_sexes		irnt
11788	6351	-2.7381e-02	continuous	MAP	both_sexes		combined_medadj_raw	continuous	3064	both_sexes		irnt
11788	6354	1.0525e-01	continuous	MAP	both_sexes		combined_medadj_raw	continuous	3143	both_sexes		irnt
11788	6360	3.5062e-02	continuous	MAP	both_sexes		combined_medadj_raw	continuous	3148	both_sexes		irnt
11788	6411	8.4173e-01	continuous	MAP	both_sexes		combined_medadj_raw	continuous	4079	both_sexes		irnt
11788	6413	8.3632e-01	continuous	MAP	both_sexes		combined_medadj_raw	continuous	4080	both_sexes		irnt
11788	6415	8.3571e-02	continuous	MAP	both_sexes		combined_medadj_raw	continuous	4100	both_sexes		irnt
11788	6417	2.7924e-02	continuous	MAP	both_sexes		combined_medadj_raw	continuous	4101	both_sexes		irnt
11788	6419	2.8695e-02	continuous	MAP	both_sexes		combined_medadj_raw	continuous	4104	both_sexes		irnt
11788	6421	2.8841e-02	continuous	MAP	both_sexes		combined_medadj_raw	continuous	4105	both_sexes		irnt
11788	6423	2.8695e-02	continuous	MAP	both_sexes		combined_medadj_raw	continuous	4106	both_sexes		irnt
11788	6427	2.4043e-02	continuous	MAP	both_sexes		combined_medadj_raw	continuous	4120	both_sexes		irnt
11788	6429	2.5653e-02	continuous	MAP	both_sexes		combined_medadj_raw	continuous	4123	both_sexes		irnt
11788	6431	2.5927e-02	continuous	MAP	both_sexes		combined_medadj_raw	continuous	4124	both_sexes		irnt
11788	6433	2.5653e-02	continuous	MAP	both_sexes		combined_medadj_raw	continuous	4125	both_sexes		irnt
11788	6435	9.6974e-02	continuous	MAP	both_sexes		combined_medadj_raw	continuous	4194	both_sexes		irnt
11788	6437	-9.2807e-03	continuous	MAP	both_sexes		combined_medadj_raw	continuous	4195	both_sexes		irnt
11788	6495	1.6875e-02	continuous	MAP	both_sexes		combined_medadj_raw	continuous	5096	both_sexes		irnt
11788	6497	1.6431e-02	continuous	MAP	both_sexes		combined_medadj_raw	continuous	5097	both_sexes		irnt
11788	6499	1.6707e-02	continuous	MAP	both_sexes		combined_medadj_raw	continuous	5098	both_sexes		irnt
11788	6501	1.7247e-02	continuous	MAP	both_sexes		combined_medadj_raw	continuous	5099	both_sexes		irnt
11788	6535	3.4026e-04	continuous	MAP	both_sexes		combined_medadj_raw	continuous	5116	both_sexes		irnt
11788	6543	1.6951e-02	continuous	MAP	both_sexes		combined_medadj_raw	continuous	5132	both_sexes		irnt
11788	6545	1.7705e-02	continuous	MAP	both_sexes		combined_medadj_raw	continuous	5133	both_sexes		irnt
11788	6547	1.7814e-02	continuous	MAP	both_sexes		combined_medadj_raw	continuous	5134	both_sexes		irnt
11788	6549	1.6583e-02	continuous	MAP	both_sexes		combined_medadj_raw	continuous	5135	both_sexes		irnt
11788	6580	2.9966e-02	continuous	MAP	both_sexes		combined_medadj_raw	continuous	5257	both_sexes		irnt
11788	6629	1.2633e-02	continuous	MAP	both_sexes		combined_medadj_raw	continuous	20010	both_sexes		irnt
11788	6633	-1.8161e-02	continuous	MAP	both_sexes		combined_medadj_raw	continuous	20015	both_sexes		irnt
11788	6635	-3.0645e-02	continuous	MAP	both_sexes		combined_medadj_raw	continuous	20016	both_sexes		irnt
11788	6642	-4.9522e-02	continuous	MAP	both_sexes		combined_medadj_raw	continuous	20022	both_sexes		irnt
11788	6644	9.2924e-03	continuous	MAP	both_sexes		combined_medadj_raw	continuous	20023	both_sexes		irnt
11788	6664	-3.5251e-02	continuous	MAP	both_sexes		combined_medadj_raw	continuous	20153	both_sexes		irnt
11788	6740	3.0194e-01	continuous	MAP	both_sexes		combined_medadj_raw	continuous	21001	both_sexes		irnt
11788	6742	2.5326e-01	continuous	MAP	both_sexes		combined_medadj_raw	continuous	21002	both_sexes		irnt
11788	6829	2.5128e-01	continuous	MAP	both_sexes		combined_medadj_raw	continuous	23098	both_sexes		irnt
11788	6831	2.7289e-01	continuous	MAP	both_sexes		combined_medadj_raw	continuous	23099	both_sexes		irnt
11788	6833	2.7754e-01	continuous	MAP	both_sexes		combined_medadj_raw	continuous	23100	both_sexes		irnt
11788	6835	1.5184e-01	continuous	MAP	both_sexes		combined_medadj_raw	continuous	23101	both_sexes		irnt
11788	6837	1.5293e-01	continuous	MAP	both_sexes		combined_medadj_raw	continuous	23102	both_sexes		irnt
11788	6839	2.9969e-01	continuous	MAP	both_sexes		combined_medadj_raw	continuous	23104	both_sexes		irnt
11788	6841	1.8349e-01	continuous	MAP	both_sexes		combined_medadj_raw	continuous	23105	both_sexes		irnt
11788	6843	-1.6514e-01	continuous	MAP	both_sexes		combined_medadj_raw	continuous	23106	both_sexes		irnt
11788	6845	-1.3253e-01	continuous	MAP	both_sexes		combined_medadj_raw	continuous	23107	both_sexes		irnt
11788	6847	-1.3314e-01	continuous	MAP	both_sexes		combined_medadj_raw	continuous	23108	both_sexes		irnt
11788	6849	-1.5192e-01	continuous	MAP	both_sexes		combined_medadj_raw	continuous	23109	both_sexes		irnt
11788	6851	-1.6341e-01	continuous	MAP	both_sexes		combined_medadj_raw	continuous	23110	both_sexes		irnt
11788	6853	2.8543e-01	continuous	MAP	both_sexes		combined_medadj_raw	continuous	23111	both_sexes		irnt
11788	6855	2.8694e-01	continuous	MAP	both_sexes		combined_medadj_raw	continuous	23112	both_sexes		irnt
11788	6857	1.6255e-01	continuous	MAP	both_sexes		combined_medadj_raw	continuous	23113	both_sexes		irnt
11788	6859	1.6224e-01	continuous	MAP	both_sexes		combined_medadj_raw	continuous	23114	both_sexes		irnt
11788	6861	2.8748e-01	continuous	MAP	both_sexes		combined_medadj_raw	continuous	23115	both_sexes		irnt
11788	6863	2.8755e-01	continuous	MAP	both_sexes		combined_medadj_raw	continuous	23116	both_sexes		irnt
11788	6865	1.7648e-01	continuous	MAP	both_sexes		combined_medadj_raw	continuous	23117	both_sexes		irnt
11788	6867	1.7609e-01	continuous	MAP	both_sexes		combined_medadj_raw	continuous	23118	both_sexes		irnt
11788	6869	2.7531e-01	continuous	MAP	both_sexes		combined_medadj_raw	continuous	23119	both_sexes		irnt
11788	6871	2.8071e-01	continuous	MAP	both_sexes		combined_medadj_raw	continuous	23120	both_sexes		irnt
11788	6873	1.6107e-01	continuous	MAP	both_sexes		combined_medadj_raw	continuous	23121	both_sexes		irnt
11788	6875	1.6070e-01	continuous	MAP	both_sexes		combined_medadj_raw	continuous	23122	both_sexes		irnt
11788	6877	2.7218e-01	continuous	MAP	both_sexes		combined_medadj_raw	continuous	23123	both_sexes		irnt
11788	6879	2.7856e-01	continuous	MAP	both_sexes		combined_medadj_raw	continuous	23124	both_sexes		irnt
11788	6881	1.7768e-01	continuous	MAP	both_sexes		combined_medadj_raw	continuous	23125	both_sexes		irnt
11788	6883	1.7765e-01	continuous	MAP	both_sexes		combined_medadj_raw	continuous	23126	both_sexes		irnt
11788	6885	2.4781e-01	continuous	MAP	both_sexes		combined_medadj_raw	continuous	23127	both_sexes		irnt
11788	6887	2.6246e-01	continuous	MAP	both_sexes		combined_medadj_raw	continuous	23128	both_sexes		irnt
11788	6889	1.2312e-01	continuous	MAP	both_sexes		combined_medadj_raw	continuous	23129	both_sexes		irnt
11788	6891	1.2256e-01	continuous	MAP	both_sexes		combined_medadj_raw	continuous	23130	both_sexes		irnt
11788	6932	1.1743e-01	continuous	MAP	both_sexes		combined_medadj_raw	continuous	30000	both_sexes		irnt
11788	6934	1.7009e-01	continuous	MAP	both_sexes		combined_medadj_raw	continuous	30010	both_sexes		irnt
11788	6936	1.6404e-01	continuous	MAP	both_sexes		combined_medadj_raw	continuous	30020	both_sexes		irnt
11788	6938	1.5237e-01	continuous	MAP	both_sexes		combined_medadj_raw	continuous	30030	both_sexes		irnt
11788	6940	-5.4918e-02	continuous	MAP	both_sexes		combined_medadj_raw	continuous	30040	both_sexes		irnt
11788	6942	-3.4831e-02	continuous	MAP	both_sexes		combined_medadj_raw	continuous	30050	both_sexes		irnt
11788	6944	2.3063e-02	continuous	MAP	both_sexes		combined_medadj_raw	continuous	30060	both_sexes		irnt
11788	6946	1.2045e-02	continuous	MAP	both_sexes		combined_medadj_raw	continuous	30070	both_sexes		irnt
11788	6948	6.4060e-02	continuous	MAP	both_sexes		combined_medadj_raw	continuous	30080	both_sexes		irnt
11788	6950	6.4657e-02	continuous	MAP	both_sexes		combined_medadj_raw	continuous	30090	both_sexes		irnt
11788	6952	-1.5742e-02	continuous	MAP	both_sexes		combined_medadj_raw	continuous	30100	both_sexes		irnt
11788	6954	1.8285e-02	continuous	MAP	both_sexes		combined_medadj_raw	continuous	30110	both_sexes		irnt
11788	6956	7.0845e-02	continuous	MAP	both_sexes		combined_medadj_raw	continuous	30120	both_sexes		irnt
11788	6958	7.3708e-02	continuous	MAP	both_sexes		combined_medadj_raw	continuous	30130	both_sexes		irnt
11788	6960	1.0665e-01	continuous	MAP	both_sexes		combined_medadj_raw	continuous	30140	both_sexes		irnt
11788	6962	2.0744e-02	continuous	MAP	both_sexes		combined_medadj_raw	continuous	30150	both_sexes		irnt
11788	6966	-2.8577e-02	continuous	MAP	both_sexes		combined_medadj_raw	continuous	30180	both_sexes		irnt
11788	6968	-1.4282e-02	continuous	MAP	both_sexes		combined_medadj_raw	continuous	30190	both_sexes		irnt
11788	6970	3.4635e-02	continuous	MAP	both_sexes		combined_medadj_raw	continuous	30200	both_sexes		irnt
11788	6972	-2.2273e-02	continuous	MAP	both_sexes		combined_medadj_raw	continuous	30210	both_sexes		irnt
11788	6977	1.6768e-01	continuous	MAP	both_sexes		combined_medadj_raw	continuous	30240	both_sexes		irnt
11788	6979	1.9611e-01	continuous	MAP	both_sexes		combined_medadj_raw	continuous	30250	both_sexes		irnt
11788	6981	-7.9153e-03	continuous	MAP	both_sexes		combined_medadj_raw	continuous	30260	both_sexes		irnt
11788	6983	-4.6712e-02	continuous	MAP	both_sexes		combined_medadj_raw	continuous	30270	both_sexes		irnt
11788	6985	1.3140e-01	continuous	MAP	both_sexes		combined_medadj_raw	continuous	30280	both_sexes		irnt
11788	6987	1.8092e-01	continuous	MAP	both_sexes		combined_medadj_raw	continuous	30290	both_sexes		irnt
11788	6989	2.0344e-01	continuous	MAP	both_sexes		combined_medadj_raw	continuous	30300	both_sexes		irnt
11788	6993	-2.0799e-02	continuous	MAP	both_sexes		combined_medadj_raw	continuous	30510	both_sexes		irnt
11788	6995	-5.8023e-02	continuous	MAP	both_sexes		combined_medadj_raw	continuous	30520	both_sexes		irnt
11788	6997	8.4596e-02	continuous	MAP	both_sexes		combined_medadj_raw	continuous	30530	both_sexes		irnt
11788	7585	7.3835e-02	continuous	MAP	both_sexes		combined_medadj_raw	icd10	E11	both_sexes
11788	7623	7.5495e-02	continuous	MAP	both_sexes		combined_medadj_raw	icd10	E66	both_sexes
11788	7660	-2.5261e-03	continuous	MAP	both_sexes		combined_medadj_raw	icd10	F17	both_sexes
11788	7673	5.7882e-03	continuous	MAP	both_sexes		combined_medadj_raw	icd10	F32	both_sexes
11788	7748	2.6946e-02	continuous	MAP	both_sexes		combined_medadj_raw	icd10	G47	both_sexes
11788	7869	3.5077e-02	continuous	MAP	both_sexes		combined_medadj_raw	icd10	I25	both_sexes
11788	7916	-1.2044e-02	continuous	MAP	both_sexes		combined_medadj_raw	icd10	I83	both_sexes
11788	7960	3.4043e-03	continuous	MAP	both_sexes		combined_medadj_raw	icd10	J44	both_sexes
11788	7961	2.7043e-02	continuous	MAP	both_sexes		combined_medadj_raw	icd10	J45	both_sexes
11788	8004	1.2173e-02	continuous	MAP	both_sexes		combined_medadj_raw	icd10	K21	both_sexes
11788	8020	1.8982e-02	continuous	MAP	both_sexes		combined_medadj_raw	icd10	K42	both_sexes
11788	8022	1.4386e-02	continuous	MAP	both_sexes		combined_medadj_raw	icd10	K44	both_sexes
11788	8049	2.2112e-02	continuous	MAP	both_sexes		combined_medadj_raw	icd10	K80	both_sexes
11788	8142	7.1721e-03	continuous	MAP	both_sexes		combined_medadj_raw	icd10	M16	both_sexes
11788	8143	2.8897e-02	continuous	MAP	both_sexes		combined_medadj_raw	icd10	M17	both_sexes
11788	8169	9.0452e-03	continuous	MAP	both_sexes		combined_medadj_raw	icd10	M51	both_sexes
11788	8223	1.8249e-02	continuous	MAP	both_sexes		combined_medadj_raw	icd10	N20	both_sexes
11788	8448	2.2783e-02	continuous	MAP	both_sexes		combined_medadj_raw	icd10	R07	both_sexes
11788	8459	-1.0761e-02	continuous	MAP	both_sexes		combined_medadj_raw	icd10	R19	both_sexes
11788	9083	7.6231e-03	continuous	MAP	both_sexes		combined_medadj_raw	icd10	Z72	both_sexes
11788	9090	2.4703e-02	continuous	MAP	both_sexes		combined_medadj_raw	icd10	Z82	both_sexes
11788	9094	2.7648e-02	continuous	MAP	both_sexes		combined_medadj_raw	icd10	Z86	both_sexes
11788	9096	1.6426e-02	continuous	MAP	both_sexes		combined_medadj_raw	icd10	Z88	both_sexes
11788	9103	1.1140e-02	continuous	MAP	both_sexes		combined_medadj_raw	icd10	Z95	both_sexes
11788	9649	2.1497e-01	continuous	MAP	both_sexes		combined_medadj_raw	prescriptions	amlodipine	both_sexes
11788	9667	2.0626e-01	continuous	MAP	both_sexes		combined_medadj_raw	prescriptions	bendroflumethiazide	both_sexes
11788	9701	-6.6357e-03	continuous	MAP	both_sexes		combined_medadj_raw	prescriptions	citalopram	both_sexes
11788	9702	6.6962e-03	continuous	MAP	both_sexes		combined_medadj_raw	prescriptions	clarithromycin	both_sexes
11788	9770	9.4542e-03	continuous	MAP	both_sexes		combined_medadj_raw	prescriptions	gabapentin	both_sexes
11788	9773	3.5256e-02	continuous	MAP	both_sexes		combined_medadj_raw	prescriptions	gliclazide	both_sexes
11788	9801	2.3875e-03	continuous	MAP	both_sexes		combined_medadj_raw	prescriptions	latanoprost	both_sexes
11788	9816	-2.8444e-03	continuous	MAP	both_sexes		combined_medadj_raw	prescriptions	mebeverine	both_sexes
11788	9821	5.7798e-02	continuous	MAP	both_sexes		combined_medadj_raw	prescriptions	metformin	both_sexes
11788	9849	4.2188e-02	continuous	MAP	both_sexes		combined_medadj_raw	prescriptions	orlistat	both_sexes
11788	9853	2.7973e-02	continuous	MAP	both_sexes		combined_medadj_raw	prescriptions	paracetamol	both_sexes
11788	9909	2.4816e-02	continuous	MAP	both_sexes		combined_medadj_raw	prescriptions	tramadol	both_sexes
11788	9921	-4.4880e-03	continuous	MAP	both_sexes		combined_medadj_raw	prescriptions	zopiclone	both_sexes
11788	9924	2.2090e-01	continuous	MAP	both_sexes		combined_medadj_raw	prescriptions	ACE inhibitor|anti-hypertensive	both_sexes
11788	9929	-4.9329e-03	continuous	MAP	both_sexes		combined_medadj_raw	prescriptions	GABA agonist|sedative	both_sexes
11788	9971	9.4542e-03	continuous	MAP	both_sexes		combined_medadj_raw	prescriptions	anticonvulsant|voltage-gated calcium channel inhibitor|neuropathy	both_sexes
11788	9973	2.7973e-02	continuous	MAP	both_sexes		combined_medadj_raw	prescriptions	antipyretic	both_sexes
11788	9975	-2.9453e-03	continuous	MAP	both_sexes		combined_medadj_raw	prescriptions	antispasmodic	both_sexes
11788	9982	1.0550e-02	continuous	MAP	both_sexes		combined_medadj_raw	prescriptions	beta-lactam antibiotic|beta-lactamase inhibitor|antibiotic	both_sexes
11788	9987	5.7798e-02	continuous	MAP	both_sexes		combined_medadj_raw	prescriptions	biguanides|diabetes	both_sexes
11788	9990	2.2869e-01	continuous	MAP	both_sexes		combined_medadj_raw	prescriptions	calcium channel blocker|dihydropyridine|anti-hypertensive	both_sexes
11788	10018	4.2188e-02	continuous	MAP	both_sexes		combined_medadj_raw	prescriptions	lipase inhibitor|obesity	both_sexes
11788	10039	2.4816e-02	continuous	MAP	both_sexes		combined_medadj_raw	prescriptions	opioid analgesic|selective serotonin re-uptake inhibitor|norepinephrine re-uptake inhibitor	both_sexes
11788	10058	-3.9405e-03	continuous	MAP	both_sexes		combined_medadj_raw	prescriptions	selective serotonin re-uptake inhibitor|SSRI	both_sexes
11788	10065	3.6403e-02	continuous	MAP	both_sexes		combined_medadj_raw	prescriptions	sulfonylurea|diabetes	both_sexes
11788	10068	2.1482e-01	continuous	MAP	both_sexes		combined_medadj_raw	prescriptions	thiazide diuretic|diuretic	both_sexes
11788	10435	7.2207e-02	continuous	MAP	both_sexes		combined_medadj_raw	phecode	250	both_sexes
11788	10439	7.3811e-02	continuous	MAP	both_sexes		combined_medadj_raw	phecode	250.2	both_sexes
11788	10510	7.8437e-02	continuous	MAP	both_sexes		combined_medadj_raw	phecode	272	both_sexes
11788	10556	2.2057e-02	continuous	MAP	both_sexes		combined_medadj_raw	phecode	317	both_sexes
11788	10558	-1.8439e-03	continuous	MAP	both_sexes		combined_medadj_raw	phecode	318	both_sexes
11788	10580	2.6909e-02	continuous	MAP	both_sexes		combined_medadj_raw	phecode	327	both_sexes
11788	10588	1.8772e-02	continuous	MAP	both_sexes		combined_medadj_raw	phecode	306	both_sexes
11788	10634	2.9399e-02	continuous	MAP	both_sexes		combined_medadj_raw	phecode	327.3	both_sexes
11788	10785	3.5555e-01	continuous	MAP	both_sexes		combined_medadj_raw	phecode	401.1	both_sexes
11788	10786	3.5562e-01	continuous	MAP	both_sexes		combined_medadj_raw	phecode	401	both_sexes
11788	10792	4.0297e-02	continuous	MAP	both_sexes		combined_medadj_raw	phecode	411	both_sexes
11788	10797	3.0960e-02	continuous	MAP	both_sexes		combined_medadj_raw	phecode	411.4	both_sexes
11788	10798	3.5799e-02	continuous	MAP	both_sexes		combined_medadj_raw	phecode	411.8	both_sexes
11788	10849	2.0427e-02	continuous	MAP	both_sexes		combined_medadj_raw	phecode	459	both_sexes
11788	10888	-1.1548e-02	continuous	MAP	both_sexes		combined_medadj_raw	phecode	454.1	both_sexes
11788	10892	1.3792e-02	continuous	MAP	both_sexes		combined_medadj_raw	phecode	530	both_sexes
11788	10929	3.7235e-03	continuous	MAP	both_sexes		combined_medadj_raw	phecode	496.2	both_sexes
11788	10931	4.0488e-03	continuous	MAP	both_sexes		combined_medadj_raw	phecode	496.21	both_sexes
11788	10952	1.3544e-02	continuous	MAP	both_sexes		combined_medadj_raw	phecode	714	both_sexes
11788	10999	1.4504e-02	continuous	MAP	both_sexes		combined_medadj_raw	phecode	530.1	both_sexes
11788	11000	1.2318e-02	continuous	MAP	both_sexes		combined_medadj_raw	phecode	530.11	both_sexes
11788	11018	-1.7097e-04	continuous	MAP	both_sexes		combined_medadj_raw	phecode	785	both_sexes
11788	11025	9.6856e-03	continuous	MAP	both_sexes		combined_medadj_raw	phecode	550	both_sexes
11788	11027	1.8856e-02	continuous	MAP	both_sexes		combined_medadj_raw	phecode	550.4	both_sexes
11788	11029	1.4263e-02	continuous	MAP	both_sexes		combined_medadj_raw	phecode	550.2	both_sexes
11788	11039	-2.8758e-03	continuous	MAP	both_sexes		combined_medadj_raw	phecode	558	both_sexes
11788	11074	2.2906e-02	continuous	MAP	both_sexes		combined_medadj_raw	phecode	574.1	both_sexes
11788	11167	2.8538e-02	continuous	MAP	both_sexes		combined_medadj_raw	phecode	716	both_sexes
11788	11168	2.8666e-02	continuous	MAP	both_sexes		combined_medadj_raw	phecode	716.9	both_sexes
11788	11183	2.6442e-02	continuous	MAP	both_sexes		combined_medadj_raw	phecode	716.2	both_sexes
11788	11184	1.7510e-02	continuous	MAP	both_sexes		combined_medadj_raw	phecode	740	both_sexes
11788	11200	2.9977e-03	continuous	MAP	both_sexes		combined_medadj_raw	phecode	835	both_sexes
11788	11263	1.1673e-02	continuous	MAP	both_sexes		combined_medadj_raw	phecode	760	both_sexes
11788	11329	1.9269e-02	continuous	MAP	both_sexes		combined_medadj_raw	phecode	594	both_sexes
11788	11330	1.5548e-02	continuous	MAP	both_sexes		combined_medadj_raw	phecode	594.1	both_sexes
11788	11561	2.2965e-02	continuous	MAP	both_sexes		combined_medadj_raw	phecode	418	both_sexes
11788	11697	1.1405e-02	continuous	MAP	both_sexes		combined_medadj_raw	phecode	960	both_sexes
11788	11698	1.1954e-02	continuous	MAP	both_sexes		combined_medadj_raw	phecode	960.2	both_sexes
11788	11766	-7.7119e-02	continuous	MAP	both_sexes		combined_medadj_raw	continuous	AG	both_sexes		irnt
11788	11768	9.1897e-01	continuous	MAP	both_sexes		combined_medadj_raw	continuous	DBP	both_sexes		auto_medadj_irnt
11788	11769	9.2307e-01	continuous	MAP	both_sexes		combined_medadj_raw	continuous	DBP	both_sexes		auto_medadj_raw
11788	11770	8.6526e-01	continuous	MAP	both_sexes		combined_medadj_raw	continuous	DBP	both_sexes		combined_irnt
11788	11771	9.4478e-01	continuous	MAP	both_sexes		combined_medadj_raw	continuous	DBP	both_sexes		combined_medadj_irnt
11788	11772	9.4896e-01	continuous	MAP	both_sexes		combined_medadj_raw	continuous	DBP	both_sexes		combined_medadj_raw
11788	11773	8.6805e-01	continuous	MAP	both_sexes		combined_medadj_raw	continuous	DBP	both_sexes		combined_raw
11788	11780	1.1077e-01	continuous	MAP	both_sexes		combined_medadj_raw	continuous	LDLC	both_sexes		medadj_irnt
11788	11781	1.0972e-01	continuous	MAP	both_sexes		combined_medadj_raw	continuous	LDLC	both_sexes		medadj_raw
11788	11782	9.0311e-01	continuous	MAP	both_sexes		combined_medadj_raw	continuous	MAP	both_sexes		auto_irnt
11788	11783	9.6813e-01	continuous	MAP	both_sexes		combined_medadj_raw	continuous	MAP	both_sexes		auto_medadj_irnt
11788	11784	9.7258e-01	continuous	MAP	both_sexes		combined_medadj_raw	continuous	MAP	both_sexes		auto_medadj_raw
11788	11785	9.0545e-01	continuous	MAP	both_sexes		combined_medadj_raw	continuous	MAP	both_sexes		auto_raw
11788	11786	9.2840e-01	continuous	MAP	both_sexes		combined_medadj_raw	continuous	MAP	both_sexes		combined_irnt
11788	11787	9.9546e-01	continuous	MAP	both_sexes		combined_medadj_raw	continuous	MAP	both_sexes		combined_medadj_irnt
11788	11788	1.0000e+00	continuous	MAP	both_sexes		combined_medadj_raw	continuous	MAP	both_sexes		combined_medadj_raw
11788	11789	9.3080e-01	continuous	MAP	both_sexes		combined_medadj_raw	continuous	MAP	both_sexes		combined_raw
11788	11792	2.8214e-01	continuous	MAP	both_sexes		combined_medadj_raw	continuous	MAP	both_sexes		manual_medadj_raw
11788	11793	2.6029e-01	continuous	MAP	both_sexes		combined_medadj_raw	continuous	MAP	both_sexes		manual_raw
11788	11796	1.3104e-01	continuous	MAP	both_sexes		combined_medadj_raw	continuous	NAP	both_sexes		irnt
11788	11798	4.8795e-01	continuous	MAP	both_sexes		combined_medadj_raw	continuous	PP	both_sexes		auto_irnt
11788	11799	5.4767e-01	continuous	MAP	both_sexes		combined_medadj_raw	continuous	PP	both_sexes		auto_medadj_irnt
11788	11800	5.5385e-01	continuous	MAP	both_sexes		combined_medadj_raw	continuous	PP	both_sexes		auto_medadj_raw
11788	11801	4.9623e-01	continuous	MAP	both_sexes		combined_medadj_raw	continuous	PP	both_sexes		auto_raw
11788	11802	5.0088e-01	continuous	MAP	both_sexes		combined_medadj_raw	continuous	PP	both_sexes		combined_irnt
11788	11803	5.6222e-01	continuous	MAP	both_sexes		combined_medadj_raw	continuous	PP	both_sexes		combined_medadj_irnt
11788	11804	5.6841e-01	continuous	MAP	both_sexes		combined_medadj_raw	continuous	PP	both_sexes		combined_medadj_raw
11788	11805	5.0924e-01	continuous	MAP	both_sexes		combined_medadj_raw	continuous	PP	both_sexes		combined_raw
11788	11810	9.0367e-01	continuous	MAP	both_sexes		combined_medadj_raw	continuous	SBP	both_sexes		auto_medadj_irnt
11788	11811	9.0527e-01	continuous	MAP	both_sexes		combined_medadj_raw	continuous	SBP	both_sexes		auto_medadj_raw
11788	11812	8.5960e-01	continuous	MAP	both_sexes		combined_medadj_raw	continuous	SBP	both_sexes		combined_irnt
11788	11813	9.2896e-01	continuous	MAP	both_sexes		combined_medadj_raw	continuous	SBP	both_sexes		combined_medadj_irnt
11788	11814	9.3054e-01	continuous	MAP	both_sexes		combined_medadj_raw	continuous	SBP	both_sexes		combined_medadj_raw
11788	11815	8.5828e-01	continuous	MAP	both_sexes		combined_medadj_raw	continuous	SBP	both_sexes		combined_raw
11788	11817	2.6165e-01	continuous	MAP	both_sexes		combined_medadj_raw	continuous	SBP	both_sexes		manual_medadj_raw
11788	11820	-2.8478e-03	continuous	MAP	both_sexes		combined_medadj_raw	continuous	Smoking	both_sexes		Ever_Never
11788	11823	6.6562e-03	continuous	MAP	both_sexes		combined_medadj_raw	continuous	eGFR	both_sexes		irnt
11788	11825	-4.1894e-02	continuous	MAP	both_sexes		combined_medadj_raw	continuous	eGFRcreacys	both_sexes		irnt
11788	11827	-8.9249e-02	continuous	MAP	both_sexes		combined_medadj_raw	continuous	eGFRcys	both_sexes		irnt
11788	14250	2.0919e-01	continuous	MAP	both_sexes		combined_medadj_raw	continuous	whr	both_sexes		irnt
11789	13	1.2335e-02	continuous	MAP	both_sexes		combined_raw	categorical	120	both_sexes	1
11789	15	-1.1686e-02	continuous	MAP	both_sexes		combined_raw	categorical	120	both_sexes	9
11789	16	1.5689e-02	continuous	MAP	both_sexes		combined_raw	categorical	670	both_sexes	1
11789	18	-1.6241e-02	continuous	MAP	both_sexes		combined_raw	categorical	670	both_sexes	2
11789	24	3.3111e-03	continuous	MAP	both_sexes		combined_raw	categorical	680	both_sexes	3
11789	31	-7.1063e-02	continuous	MAP	both_sexes		combined_raw	categorical	1210	both_sexes	1210
11789	32	1.5453e-03	continuous	MAP	both_sexes		combined_raw	categorical	1418	both_sexes	1
11789	38	-1.7334e-02	continuous	MAP	both_sexes		combined_raw	categorical	1428	both_sexes	0
11789	39	3.8661e-03	continuous	MAP	both_sexes		combined_raw	categorical	1428	both_sexes	1
11789	42	4.3574e-02	continuous	MAP	both_sexes		combined_raw	categorical	1448	both_sexes	1
11789	47	1.3728e-02	continuous	MAP	both_sexes		combined_raw	categorical	1468	both_sexes	2
11789	49	-2.8732e-02	continuous	MAP	both_sexes		combined_raw	categorical	1468	both_sexes	4
11789	55	1.3122e-02	continuous	MAP	both_sexes		combined_raw	categorical	1538	both_sexes	0
11789	56	-2.6901e-02	continuous	MAP	both_sexes		combined_raw	categorical	1538	both_sexes	1
11789	57	4.4280e-03	continuous	MAP	both_sexes		combined_raw	categorical	1538	both_sexes	2
11789	65	-1.1419e-02	continuous	MAP	both_sexes		combined_raw	categorical	1677	both_sexes	1677
11789	66	-1.4444e-02	continuous	MAP	both_sexes		combined_raw	categorical	1707	both_sexes	1
11789	67	1.0562e-02	continuous	MAP	both_sexes		combined_raw	categorical	1707	both_sexes	2
11789	72	-1.8032e-03	continuous	MAP	both_sexes		combined_raw	categorical	1747	both_sexes	4
11789	73	1.2693e-02	continuous	MAP	both_sexes		combined_raw	categorical	1747	both_sexes	5
11789	80	-1.2057e-02	continuous	MAP	both_sexes		combined_raw	categorical	1920	both_sexes	1920
11789	82	-1.6878e-02	continuous	MAP	both_sexes		combined_raw	categorical	1940	both_sexes	1940
11789	83	-2.6324e-02	continuous	MAP	both_sexes		combined_raw	categorical	1950	both_sexes	1950
11789	85	7.2793e-04	continuous	MAP	both_sexes		combined_raw	categorical	1970	both_sexes	1970
11789	86	-9.3255e-03	continuous	MAP	both_sexes		combined_raw	categorical	1980	both_sexes	1980
11789	89	-3.9355e-03	continuous	MAP	both_sexes		combined_raw	categorical	2010	both_sexes	2010
11789	90	-2.5020e-02	continuous	MAP	both_sexes		combined_raw	categorical	2020	both_sexes	2020
11789	92	-2.2562e-02	continuous	MAP	both_sexes		combined_raw	categorical	2040	both_sexes	2040
11789	95	2.0106e-02	continuous	MAP	both_sexes		combined_raw	categorical	2129	both_sexes	2129
11789	97	-1.2237e-02	continuous	MAP	both_sexes		combined_raw	categorical	2188	both_sexes	2188
11789	98	-7.6646e-03	continuous	MAP	both_sexes		combined_raw	categorical	2207	both_sexes	2207
11789	103	-2.9927e-02	continuous	MAP	both_sexes		combined_raw	categorical	2257	both_sexes	2257
11789	104	2.2327e-02	continuous	MAP	both_sexes		combined_raw	categorical	2316	both_sexes	2316
11789	105	-1.9314e-02	continuous	MAP	both_sexes		combined_raw	categorical	2335	both_sexes	2335
11789	113	-2.2595e-02	continuous	MAP	both_sexes		combined_raw	categorical	2443	both_sexes	2443
11789	116	-2.3285e-02	continuous	MAP	both_sexes		combined_raw	categorical	2473	both_sexes	2473
11789	149	-5.2410e-03	continuous	MAP	both_sexes		combined_raw	categorical	3393	both_sexes	3393
11789	155	-7.9827e-03	continuous	MAP	both_sexes		combined_raw	categorical	3571	both_sexes	3571
11789	157	-7.9178e-03	continuous	MAP	both_sexes		combined_raw	categorical	3606	both_sexes	3606
11789	181	-2.2646e-03	continuous	MAP	both_sexes		combined_raw	categorical	4293	both_sexes	3
11789	182	2.2662e-03	continuous	MAP	both_sexes		combined_raw	categorical	4294	both_sexes	0
11789	200	-6.8706e-03	continuous	MAP	both_sexes		combined_raw	categorical	4957	both_sexes	4957
11789	204	-1.0163e-02	continuous	MAP	both_sexes		combined_raw	categorical	5001	both_sexes	5001
11789	205	-1.0279e-02	continuous	MAP	both_sexes		combined_raw	categorical	5012	both_sexes	5012
11789	235	-1.5135e-02	continuous	MAP	both_sexes		combined_raw	categorical	5556	both_sexes	5556
11789	276	2.7948e-02	continuous	MAP	both_sexes		combined_raw	categorical	6138	both_sexes	100
11789	277	-3.1336e-02	continuous	MAP	both_sexes		combined_raw	categorical	6138	both_sexes	2
11789	278	-1.5008e-02	continuous	MAP	both_sexes		combined_raw	categorical	6138	both_sexes	3
11789	279	2.0027e-02	continuous	MAP	both_sexes		combined_raw	categorical	6138	both_sexes	4
11789	280	1.8468e-02	continuous	MAP	both_sexes		combined_raw	categorical	6138	both_sexes	5
11789	281	-2.4095e-02	continuous	MAP	both_sexes		combined_raw	categorical	6138	both_sexes	6
11789	293	1.2158e-02	continuous	MAP	both_sexes		combined_raw	categorical	6141	both_sexes	1
11789	294	-1.7503e-02	continuous	MAP	both_sexes		combined_raw	categorical	6141	both_sexes	2
11789	305	-2.9646e-03	continuous	MAP	both_sexes		combined_raw	categorical	6142	both_sexes	4
11789	307	-1.2732e-02	continuous	MAP	both_sexes		combined_raw	categorical	6142	both_sexes	6
11789	312	-1.3694e-02	continuous	MAP	both_sexes		combined_raw	categorical	6143	both_sexes	3
11789	314	-1.5021e-03	continuous	MAP	both_sexes		combined_raw	categorical	6144	both_sexes	1
11789	318	7.4344e-04	continuous	MAP	both_sexes		combined_raw	categorical	6144	both_sexes	5
11789	319	-1.9993e-02	continuous	MAP	both_sexes		combined_raw	categorical	6145	both_sexes	1
11789	325	2.3776e-03	continuous	MAP	both_sexes		combined_raw	categorical	6145	both_sexes	6
11789	345	4.7063e-03	continuous	MAP	both_sexes		combined_raw	categorical	6149	both_sexes	100
11789	347	8.6660e-03	continuous	MAP	both_sexes		combined_raw	categorical	6149	both_sexes	3
11789	348	3.2139e-03	continuous	MAP	both_sexes		combined_raw	categorical	6149	both_sexes	4
11789	350	4.7685e-03	continuous	MAP	both_sexes		combined_raw	categorical	6149	both_sexes	6
11789	352	-2.1997e-01	continuous	MAP	both_sexes		combined_raw	categorical	6150	both_sexes	100
11789	353	-6.5977e-02	continuous	MAP	both_sexes		combined_raw	categorical	6150	both_sexes	2
11789	355	2.5701e-01	continuous	MAP	both_sexes		combined_raw	categorical	6150	both_sexes	4
11789	362	-4.8988e-03	continuous	MAP	both_sexes		combined_raw	categorical	6151	both_sexes	7
11789	363	1.0152e-02	continuous	MAP	both_sexes		combined_raw	categorical	6152	both_sexes	100
11789	367	6.6213e-03	continuous	MAP	both_sexes		combined_raw	categorical	6152	both_sexes	8
11789	376	-1.7096e-03	continuous	MAP	both_sexes		combined_raw	categorical	6154	both_sexes	100
11789	377	1.1857e-02	continuous	MAP	both_sexes		combined_raw	categorical	6154	both_sexes	2
11789	378	1.4524e-02	continuous	MAP	both_sexes		combined_raw	categorical	6154	both_sexes	3
11789	380	8.8407e-04	continuous	MAP	both_sexes		combined_raw	categorical	6154	both_sexes	5
11789	383	2.3988e-02	continuous	MAP	both_sexes		combined_raw	categorical	6155	both_sexes	100
11789	407	2.5475e-04	continuous	MAP	both_sexes		combined_raw	categorical	6159	both_sexes	100
11789	413	2.4765e-02	continuous	MAP	both_sexes		combined_raw	categorical	6159	both_sexes	7
11789	414	1.8497e-03	continuous	MAP	both_sexes		combined_raw	categorical	6159	both_sexes	8
11789	415	-3.9192e-02	continuous	MAP	both_sexes		combined_raw	categorical	6160	both_sexes	1
11789	416	2.0851e-02	continuous	MAP	both_sexes		combined_raw	categorical	6160	both_sexes	100
11789	419	-2.0480e-02	continuous	MAP	both_sexes		combined_raw	categorical	6160	both_sexes	4
11789	420	-2.5879e-02	continuous	MAP	both_sexes		combined_raw	categorical	6160	both_sexes	5
11789	421	7.2802e-03	continuous	MAP	both_sexes		combined_raw	categorical	6162	both_sexes	1
11789	423	3.5799e-03	continuous	MAP	both_sexes		combined_raw	categorical	6162	both_sexes	2
11789	424	-9.8685e-03	continuous	MAP	both_sexes		combined_raw	categorical	6162	both_sexes	3
11789	427	1.9278e-02	continuous	MAP	both_sexes		combined_raw	categorical	6164	both_sexes	100
11789	428	-4.7315e-02	continuous	MAP	both_sexes		combined_raw	categorical	6164	both_sexes	2
11789	431	-1.4059e-02	continuous	MAP	both_sexes		combined_raw	categorical	6164	both_sexes	5
11789	436	-2.1447e-03	continuous	MAP	both_sexes		combined_raw	categorical	6179	both_sexes	1
11789	437	1.4747e-02	continuous	MAP	both_sexes		combined_raw	categorical	6179	both_sexes	100
11789	488	2.4889e-01	continuous	MAP	both_sexes		combined_raw	categorical	20002	both_sexes	1065
11789	492	-6.6340e-02	continuous	MAP	both_sexes		combined_raw	categorical	20002	both_sexes	1074
11789	506	7.2543e-03	continuous	MAP	both_sexes		combined_raw	categorical	20002	both_sexes	1111
11789	545	-2.0508e-02	continuous	MAP	both_sexes		combined_raw	categorical	20002	both_sexes	1220
11789	550	-7.3664e-03	continuous	MAP	both_sexes		combined_raw	categorical	20002	both_sexes	1226
11789	584	-1.8049e-02	continuous	MAP	both_sexes		combined_raw	categorical	20002	both_sexes	1286
11789	671	3.2186e-03	continuous	MAP	both_sexes		combined_raw	categorical	20002	both_sexes	1474
11789	877	3.1830e-03	continuous	MAP	both_sexes		combined_raw	categorical	20003	both_sexes	1140865634
11789	895	-1.4621e-02	continuous	MAP	both_sexes		combined_raw	categorical	20003	both_sexes	1140866738
11789	942	1.5169e-02	continuous	MAP	both_sexes		combined_raw	categorical	20003	both_sexes	1140871310
11789	981	-7.2742e-03	continuous	MAP	both_sexes		combined_raw	categorical	20003	both_sexes	1140874420
11789	1040	2.8586e-02	continuous	MAP	both_sexes		combined_raw	categorical	20003	both_sexes	1140879802
11789	1055	5.8193e-03	continuous	MAP	both_sexes		combined_raw	categorical	20003	both_sexes	1140881856
11789	1093	-1.8036e-02	continuous	MAP	both_sexes		combined_raw	categorical	20003	both_sexes	1140884600
11789	1179	7.2845e-03	continuous	MAP	both_sexes		combined_raw	categorical	20003	both_sexes	1140923346
11789	1312	2.4409e-03	continuous	MAP	both_sexes		combined_raw	categorical	20003	both_sexes	1141176832
11789	1357	-3.0014e-03	continuous	MAP	both_sexes		combined_raw	categorical	20003	both_sexes	1141191044
11789	1368	6.8141e-02	continuous	MAP	both_sexes		combined_raw	categorical	20003	both_sexes	1141194794
11789	1496	3.7856e-03	continuous	MAP	both_sexes		combined_raw	categorical	20004	both_sexes	1477
11789	1497	-3.1608e-03	continuous	MAP	both_sexes		combined_raw	categorical	20004	both_sexes	1478
11789	1498	-1.5253e-02	continuous	MAP	both_sexes		combined_raw	categorical	20004	both_sexes	1479
11789	1499	-7.4284e-03	continuous	MAP	both_sexes		combined_raw	categorical	20004	both_sexes	1480
11789	1502	-7.7078e-03	continuous	MAP	both_sexes		combined_raw	categorical	20004	both_sexes	1483
11789	1836	2.2015e-02	continuous	MAP	both_sexes		combined_raw	categorical	20107	both_sexes	1
11789	1838	-4.6526e-02	continuous	MAP	both_sexes		combined_raw	categorical	20107	both_sexes	100
11789	1839	1.5755e-02	continuous	MAP	both_sexes		combined_raw	categorical	20107	both_sexes	101
11789	1844	6.6022e-04	continuous	MAP	both_sexes		combined_raw	categorical	20107	both_sexes	3
11789	1848	1.3476e-02	continuous	MAP	both_sexes		combined_raw	categorical	20107	both_sexes	9
11789	1861	-6.0704e-02	continuous	MAP	both_sexes		combined_raw	categorical	20110	both_sexes	100
11789	1870	8.5500e-02	continuous	MAP	both_sexes		combined_raw	categorical	20110	both_sexes	8
11789	1871	2.2120e-02	continuous	MAP	both_sexes		combined_raw	categorical	20110	both_sexes	9
11789	1872	9.4642e-03	continuous	MAP	both_sexes		combined_raw	categorical	20111	both_sexes	1
11789	1874	-7.1730e-02	continuous	MAP	both_sexes		combined_raw	categorical	20111	both_sexes	100
11789	1875	7.4816e-03	continuous	MAP	both_sexes		combined_raw	categorical	20111	both_sexes	101
11789	1885	1.6701e-02	continuous	MAP	both_sexes		combined_raw	categorical	20111	both_sexes	9
11789	1985	1.3534e-02	continuous	MAP	both_sexes		combined_raw	categorical	20116	both_sexes	0
11789	1986	3.1460e-03	continuous	MAP	both_sexes		combined_raw	categorical	20116	both_sexes	1
11789	1987	-2.6841e-02	continuous	MAP	both_sexes		combined_raw	categorical	20116	both_sexes	2
11789	1988	-5.0937e-03	continuous	MAP	both_sexes		combined_raw	categorical	20117	both_sexes	0
11789	1989	-3.0301e-02	continuous	MAP	both_sexes		combined_raw	categorical	20117	both_sexes	1
11789	1990	2.4738e-02	continuous	MAP	both_sexes		combined_raw	categorical	20117	both_sexes	2
11789	2007	-2.2684e-02	continuous	MAP	both_sexes		combined_raw	categorical	20160	both_sexes	20160
11789	3330	1.0474e-02	continuous	MAP	both_sexes		combined_raw	categorical	41200	both_sexes	J183
11789	5864	-2.5755e-02	continuous	MAP	both_sexes		combined_raw	categorical	41232	both_sexes	10
11789	5869	-1.2133e-02	continuous	MAP	both_sexes		combined_raw	categorical	41244	both_sexes	100
11789	5878	-6.9802e-03	continuous	MAP	both_sexes		combined_raw	categorical	41245	both_sexes	1040
11789	5879	-3.0972e-02	continuous	MAP	both_sexes		combined_raw	categorical	41245	both_sexes	1070
11789	5891	-2.9256e-02	continuous	MAP	both_sexes		combined_raw	categorical	41245	both_sexes	1280
11789	5933	-3.1284e-02	continuous	MAP	both_sexes		combined_raw	categorical	41246	both_sexes	1160
11789	5950	-2.7828e-02	continuous	MAP	both_sexes		combined_raw	categorical	41246	both_sexes	1480
11789	6001	-2.6858e-02	continuous	MAP	both_sexes		combined_raw	categorical	41247	both_sexes	2000
11789	6009	-1.1023e-02	continuous	MAP	both_sexes		combined_raw	categorical	41248	both_sexes	1000
11789	6040	7.4608e-04	continuous	MAP	both_sexes		combined_raw	categorical	41249	both_sexes	2002
11789	6058	-1.2049e-02	continuous	MAP	both_sexes		combined_raw	categorical	41250	both_sexes	1000
11789	6068	-9.6787e-03	continuous	MAP	both_sexes		combined_raw	categorical	41251	both_sexes	1000
11789	6157	6.5151e-02	continuous	MAP	both_sexes		combined_raw	continuous	46	both_sexes		irnt
11789	6159	6.5919e-02	continuous	MAP	both_sexes		combined_raw	continuous	47	both_sexes		irnt
11789	6161	2.1939e-01	continuous	MAP	both_sexes		combined_raw	continuous	48	both_sexes		irnt
11789	6163	1.8857e-01	continuous	MAP	both_sexes		combined_raw	continuous	49	both_sexes		irnt
11789	6165	-5.0926e-02	continuous	MAP	both_sexes		combined_raw	continuous	50	both_sexes		irnt
11789	6167	-5.9223e-04	continuous	MAP	both_sexes		combined_raw	continuous	51	both_sexes		irnt
11789	6183	2.0815e-01	continuous	MAP	both_sexes		combined_raw	continuous	102	both_sexes		irnt
11789	6198	-5.5309e-03	continuous	MAP	both_sexes		combined_raw	continuous	400	both_sexes		irnt
11789	6201	-4.8555e-03	continuous	MAP	both_sexes		combined_raw	continuous	404	both_sexes		irnt
11789	6203	3.7998e-02	continuous	MAP	both_sexes		combined_raw	continuous	699	both_sexes		irnt
11789	6220	1.7989e-02	continuous	MAP	both_sexes		combined_raw	continuous	874	both_sexes		irnt
11789	6269	7.9278e-03	continuous	MAP	both_sexes		combined_raw	continuous	1438	both_sexes		irnt
11789	6273	-1.5545e-02	continuous	MAP	both_sexes		combined_raw	continuous	1488	both_sexes		irnt
11789	6303	-2.8573e-02	continuous	MAP	both_sexes		combined_raw	continuous	2139	both_sexes		irnt
11789	6307	1.1321e-02	continuous	MAP	both_sexes		combined_raw	continuous	2217	both_sexes		irnt
11789	6347	-7.0479e-02	continuous	MAP	both_sexes		combined_raw	continuous	3062	both_sexes		irnt
11789	6349	-4.8167e-02	continuous	MAP	both_sexes		combined_raw	continuous	3063	both_sexes		irnt
11789	6351	-8.0880e-03	continuous	MAP	both_sexes		combined_raw	continuous	3064	both_sexes		irnt
11789	6354	8.1896e-02	continuous	MAP	both_sexes		combined_raw	continuous	3143	both_sexes		irnt
11789	6360	3.3234e-02	continuous	MAP	both_sexes		combined_raw	continuous	3148	both_sexes		irnt
11789	6411	9.0807e-01	continuous	MAP	both_sexes		combined_raw	continuous	4079	both_sexes		irnt
11789	6413	8.9223e-01	continuous	MAP	both_sexes		combined_raw	continuous	4080	both_sexes		irnt
11789	6415	6.4799e-02	continuous	MAP	both_sexes		combined_raw	continuous	4100	both_sexes		irnt
11789	6417	2.2691e-02	continuous	MAP	both_sexes		combined_raw	continuous	4101	both_sexes		irnt
11789	6419	2.6673e-02	continuous	MAP	both_sexes		combined_raw	continuous	4104	both_sexes		irnt
11789	6421	2.6728e-02	continuous	MAP	both_sexes		combined_raw	continuous	4105	both_sexes		irnt
11789	6423	2.6672e-02	continuous	MAP	both_sexes		combined_raw	continuous	4106	both_sexes		irnt
11789	6427	1.9093e-02	continuous	MAP	both_sexes		combined_raw	continuous	4120	both_sexes		irnt
11789	6429	2.4205e-02	continuous	MAP	both_sexes		combined_raw	continuous	4123	both_sexes		irnt
11789	6431	2.4439e-02	continuous	MAP	both_sexes		combined_raw	continuous	4124	both_sexes		irnt
11789	6433	2.4206e-02	continuous	MAP	both_sexes		combined_raw	continuous	4125	both_sexes		irnt
11789	6435	1.0358e-01	continuous	MAP	both_sexes		combined_raw	continuous	4194	both_sexes		irnt
11789	6437	-5.9292e-03	continuous	MAP	both_sexes		combined_raw	continuous	4195	both_sexes		irnt
11789	6495	1.3681e-02	continuous	MAP	both_sexes		combined_raw	continuous	5096	both_sexes		irnt
11789	6497	1.2703e-02	continuous	MAP	both_sexes		combined_raw	continuous	5097	both_sexes		irnt
11789	6499	1.3304e-02	continuous	MAP	both_sexes		combined_raw	continuous	5098	both_sexes		irnt
11789	6501	1.4110e-02	continuous	MAP	both_sexes		combined_raw	continuous	5099	both_sexes		irnt
11789	6535	1.2273e-03	continuous	MAP	both_sexes		combined_raw	continuous	5116	both_sexes		irnt
11789	6543	1.3268e-02	continuous	MAP	both_sexes		combined_raw	continuous	5132	both_sexes		irnt
11789	6545	1.3854e-02	continuous	MAP	both_sexes		combined_raw	continuous	5133	both_sexes		irnt
11789	6547	1.3328e-02	continuous	MAP	both_sexes		combined_raw	continuous	5134	both_sexes		irnt
11789	6549	1.3146e-02	continuous	MAP	both_sexes		combined_raw	continuous	5135	both_sexes		irnt
11789	6580	2.9682e-02	continuous	MAP	both_sexes		combined_raw	continuous	5257	both_sexes		irnt
11789	6629	-8.9747e-03	continuous	MAP	both_sexes		combined_raw	continuous	20010	both_sexes		irnt
11789	6633	-5.2274e-03	continuous	MAP	both_sexes		combined_raw	continuous	20015	both_sexes		irnt
11789	6635	-2.0247e-02	continuous	MAP	both_sexes		combined_raw	continuous	20016	both_sexes		irnt
11789	6642	-3.8847e-02	continuous	MAP	both_sexes		combined_raw	continuous	20022	both_sexes		irnt
11789	6644	-4.0796e-03	continuous	MAP	both_sexes		combined_raw	continuous	20023	both_sexes		irnt
11789	6664	-2.8047e-02	continuous	MAP	both_sexes		combined_raw	continuous	20153	both_sexes		irnt
11789	6740	2.4897e-01	continuous	MAP	both_sexes		combined_raw	continuous	21001	both_sexes		irnt
11789	6742	2.0898e-01	continuous	MAP	both_sexes		combined_raw	continuous	21002	both_sexes		irnt
11789	6829	2.0786e-01	continuous	MAP	both_sexes		combined_raw	continuous	23098	both_sexes		irnt
11789	6831	2.2806e-01	continuous	MAP	both_sexes		combined_raw	continuous	23099	both_sexes		irnt
11789	6833	2.3051e-01	continuous	MAP	both_sexes		combined_raw	continuous	23100	both_sexes		irnt
11789	6835	1.2372e-01	continuous	MAP	both_sexes		combined_raw	continuous	23101	both_sexes		irnt
11789	6837	1.2463e-01	continuous	MAP	both_sexes		combined_raw	continuous	23102	both_sexes		irnt
11789	6839	2.4766e-01	continuous	MAP	both_sexes		combined_raw	continuous	23104	both_sexes		irnt
11789	6841	1.5028e-01	continuous	MAP	both_sexes		combined_raw	continuous	23105	both_sexes		irnt
11789	6843	-1.3025e-01	continuous	MAP	both_sexes		combined_raw	continuous	23106	both_sexes		irnt
11789	6845	-9.2522e-02	continuous	MAP	both_sexes		combined_raw	continuous	23107	both_sexes		irnt
11789	6847	-9.2292e-02	continuous	MAP	both_sexes		combined_raw	continuous	23108	both_sexes		irnt
11789	6849	-1.2909e-01	continuous	MAP	both_sexes		combined_raw	continuous	23109	both_sexes		irnt
11789	6851	-1.3996e-01	continuous	MAP	both_sexes		combined_raw	continuous	23110	both_sexes		irnt
11789	6853	2.4537e-01	continuous	MAP	both_sexes		combined_raw	continuous	23111	both_sexes		irnt
11789	6855	2.4066e-01	continuous	MAP	both_sexes		combined_raw	continuous	23112	both_sexes		irnt
11789	6857	1.2488e-01	continuous	MAP	both_sexes		combined_raw	continuous	23113	both_sexes		irnt
11789	6859	1.2458e-01	continuous	MAP	both_sexes		combined_raw	continuous	23114	both_sexes		irnt
11789	6861	2.4735e-01	continuous	MAP	both_sexes		combined_raw	continuous	23115	both_sexes		irnt
11789	6863	2.4134e-01	continuous	MAP	both_sexes		combined_raw	continuous	23116	both_sexes		irnt
11789	6865	1.3717e-01	continuous	MAP	both_sexes		combined_raw	continuous	23117	both_sexes		irnt
11789	6867	1.3683e-01	continuous	MAP	both_sexes		combined_raw	continuous	23118	both_sexes		irnt
11789	6869	2.2589e-01	continuous	MAP	both_sexes		combined_raw	continuous	23119	both_sexes		irnt
11789	6871	2.3165e-01	continuous	MAP	both_sexes		combined_raw	continuous	23120	both_sexes		irnt
11789	6873	1.3514e-01	continuous	MAP	both_sexes		combined_raw	continuous	23121	both_sexes		irnt
11789	6875	1.3475e-01	continuous	MAP	both_sexes		combined_raw	continuous	23122	both_sexes		irnt
11789	6877	2.2161e-01	continuous	MAP	both_sexes		combined_raw	continuous	23123	both_sexes		irnt
11789	6879	2.2940e-01	continuous	MAP	both_sexes		combined_raw	continuous	23124	both_sexes		irnt
11789	6881	1.5086e-01	continuous	MAP	both_sexes		combined_raw	continuous	23125	both_sexes		irnt
11789	6883	1.5102e-01	continuous	MAP	both_sexes		combined_raw	continuous	23126	both_sexes		irnt
11789	6885	2.0527e-01	continuous	MAP	both_sexes		combined_raw	continuous	23127	both_sexes		irnt
11789	6887	2.1720e-01	continuous	MAP	both_sexes		combined_raw	continuous	23128	both_sexes		irnt
11789	6889	1.0464e-01	continuous	MAP	both_sexes		combined_raw	continuous	23129	both_sexes		irnt
11789	6891	1.0408e-01	continuous	MAP	both_sexes		combined_raw	continuous	23130	both_sexes		irnt
11789	6932	8.3276e-02	continuous	MAP	both_sexes		combined_raw	continuous	30000	both_sexes		irnt
11789	6934	1.8279e-01	continuous	MAP	both_sexes		combined_raw	continuous	30010	both_sexes		irnt
11789	6936	1.8541e-01	continuous	MAP	both_sexes		combined_raw	continuous	30020	both_sexes		irnt
11789	6938	1.7333e-01	continuous	MAP	both_sexes		combined_raw	continuous	30030	both_sexes		irnt
11789	6940	-4.5506e-02	continuous	MAP	both_sexes		combined_raw	continuous	30040	both_sexes		irnt
11789	6942	-2.6514e-02	continuous	MAP	both_sexes		combined_raw	continuous	30050	both_sexes		irnt
11789	6944	2.4408e-02	continuous	MAP	both_sexes		combined_raw	continuous	30060	both_sexes		irnt
11789	6946	2.8169e-03	continuous	MAP	both_sexes		combined_raw	continuous	30070	both_sexes		irnt
11789	6948	6.2575e-02	continuous	MAP	both_sexes		combined_raw	continuous	30080	both_sexes		irnt
11789	6950	5.7148e-02	continuous	MAP	both_sexes		combined_raw	continuous	30090	both_sexes		irnt
11789	6952	-2.5713e-02	continuous	MAP	both_sexes		combined_raw	continuous	30100	both_sexes		irnt
11789	6954	1.5567e-02	continuous	MAP	both_sexes		combined_raw	continuous	30110	both_sexes		irnt
11789	6956	5.7688e-02	continuous	MAP	both_sexes		combined_raw	continuous	30120	both_sexes		irnt
11789	6958	4.4560e-02	continuous	MAP	both_sexes		combined_raw	continuous	30130	both_sexes		irnt
11789	6960	7.5308e-02	continuous	MAP	both_sexes		combined_raw	continuous	30140	both_sexes		irnt
11789	6962	2.7650e-03	continuous	MAP	both_sexes		combined_raw	continuous	30150	both_sexes		irnt
11789	6966	-1.2388e-02	continuous	MAP	both_sexes		combined_raw	continuous	30180	both_sexes		irnt
11789	6968	-1.8918e-02	continuous	MAP	both_sexes		combined_raw	continuous	30190	both_sexes		irnt
11789	6970	2.3311e-02	continuous	MAP	both_sexes		combined_raw	continuous	30200	both_sexes		irnt
11789	6972	-2.8313e-02	continuous	MAP	both_sexes		combined_raw	continuous	30210	both_sexes		irnt
11789	6977	1.2717e-01	continuous	MAP	both_sexes		combined_raw	continuous	30240	both_sexes		irnt
11789	6979	1.5923e-01	continuous	MAP	both_sexes		combined_raw	continuous	30250	both_sexes		irnt
11789	6981	-4.6206e-03	continuous	MAP	both_sexes		combined_raw	continuous	30260	both_sexes		irnt
11789	6983	-3.2825e-02	continuous	MAP	both_sexes		combined_raw	continuous	30270	both_sexes		irnt
11789	6985	9.2147e-02	continuous	MAP	both_sexes		combined_raw	continuous	30280	both_sexes		irnt
11789	6987	1.3404e-01	continuous	MAP	both_sexes		combined_raw	continuous	30290	both_sexes		irnt
11789	6989	1.5912e-01	continuous	MAP	both_sexes		combined_raw	continuous	30300	both_sexes		irnt
11789	6993	-3.0564e-02	continuous	MAP	both_sexes		combined_raw	continuous	30510	both_sexes		irnt
11789	6995	-6.0779e-02	continuous	MAP	both_sexes		combined_raw	continuous	30520	both_sexes		irnt
11789	6997	7.4821e-02	continuous	MAP	both_sexes		combined_raw	continuous	30530	both_sexes		irnt
11789	7585	6.7566e-05	continuous	MAP	both_sexes		combined_raw	icd10	E11	both_sexes
11789	7623	4.0218e-02	continuous	MAP	both_sexes		combined_raw	icd10	E66	both_sexes
11789	7660	-1.2861e-02	continuous	MAP	both_sexes		combined_raw	icd10	F17	both_sexes
11789	7673	-9.8746e-03	continuous	MAP	both_sexes		combined_raw	icd10	F32	both_sexes
11789	7748	4.6813e-03	continuous	MAP	both_sexes		combined_raw	icd10	G47	both_sexes
11789	7869	-3.6896e-02	continuous	MAP	both_sexes		combined_raw	icd10	I25	both_sexes
11789	7916	-1.2815e-02	continuous	MAP	both_sexes		combined_raw	icd10	I83	both_sexes
11789	7960	-1.7344e-02	continuous	MAP	both_sexes		combined_raw	icd10	J44	both_sexes
11789	7961	9.0983e-03	continuous	MAP	both_sexes		combined_raw	icd10	J45	both_sexes
11789	8004	-1.7254e-03	continuous	MAP	both_sexes		combined_raw	icd10	K21	both_sexes
11789	8020	9.7338e-03	continuous	MAP	both_sexes		combined_raw	icd10	K42	both_sexes
11789	8022	-1.7604e-04	continuous	MAP	both_sexes		combined_raw	icd10	K44	both_sexes
11789	8049	9.9348e-03	continuous	MAP	both_sexes		combined_raw	icd10	K80	both_sexes
11789	8142	1.2329e-03	continuous	MAP	both_sexes		combined_raw	icd10	M16	both_sexes
11789	8143	1.2089e-02	continuous	MAP	both_sexes		combined_raw	icd10	M17	both_sexes
11789	8169	-1.5443e-03	continuous	MAP	both_sexes		combined_raw	icd10	M51	both_sexes
11789	8223	9.1765e-03	continuous	MAP	both_sexes		combined_raw	icd10	N20	both_sexes
11789	8448	-1.4347e-02	continuous	MAP	both_sexes		combined_raw	icd10	R07	both_sexes
11789	8459	-1.7705e-02	continuous	MAP	both_sexes		combined_raw	icd10	R19	both_sexes
11789	9083	-1.1757e-02	continuous	MAP	both_sexes		combined_raw	icd10	Z72	both_sexes
11789	9090	-9.5776e-03	continuous	MAP	both_sexes		combined_raw	icd10	Z82	both_sexes
11789	9094	-9.3255e-03	continuous	MAP	both_sexes		combined_raw	icd10	Z86	both_sexes
11789	9096	-2.1260e-03	continuous	MAP	both_sexes		combined_raw	icd10	Z88	both_sexes
11789	9103	-4.1926e-02	continuous	MAP	both_sexes		combined_raw	icd10	Z95	both_sexes
11789	9649	1.4848e-01	continuous	MAP	both_sexes		combined_raw	prescriptions	amlodipine	both_sexes
11789	9667	1.0917e-01	continuous	MAP	both_sexes		combined_raw	prescriptions	bendroflumethiazide	both_sexes
11789	9701	-1.4596e-02	continuous	MAP	both_sexes		combined_raw	prescriptions	citalopram	both_sexes
11789	9702	-1.6099e-03	continuous	MAP	both_sexes		combined_raw	prescriptions	clarithromycin	both_sexes
11789	9770	-2.4613e-03	continuous	MAP	both_sexes		combined_raw	prescriptions	gabapentin	both_sexes
11789	9773	1.9094e-03	continuous	MAP	both_sexes		combined_raw	prescriptions	gliclazide	both_sexes
11789	9801	1.3964e-03	continuous	MAP	both_sexes		combined_raw	prescriptions	latanoprost	both_sexes
11789	9816	-7.1188e-03	continuous	MAP	both_sexes		combined_raw	prescriptions	mebeverine	both_sexes
11789	9821	1.4695e-02	continuous	MAP	both_sexes		combined_raw	prescriptions	metformin	both_sexes
11789	9849	2.2439e-02	continuous	MAP	both_sexes		combined_raw	prescriptions	orlistat	both_sexes
11789	9853	7.2267e-03	continuous	MAP	both_sexes		combined_raw	prescriptions	paracetamol	both_sexes
11789	9909	6.4686e-03	continuous	MAP	both_sexes		combined_raw	prescriptions	tramadol	both_sexes
11789	9921	-1.1920e-02	continuous	MAP	both_sexes		combined_raw	prescriptions	zopiclone	both_sexes
11789	9924	1.2794e-01	continuous	MAP	both_sexes		combined_raw	prescriptions	ACE inhibitor|anti-hypertensive	both_sexes
11789	9929	-1.2789e-02	continuous	MAP	both_sexes		combined_raw	prescriptions	GABA agonist|sedative	both_sexes
11789	9971	-2.4613e-03	continuous	MAP	both_sexes		combined_raw	prescriptions	anticonvulsant|voltage-gated calcium channel inhibitor|neuropathy	both_sexes
11789	9973	7.2267e-03	continuous	MAP	both_sexes		combined_raw	prescriptions	antipyretic	both_sexes
11789	9975	-7.2610e-03	continuous	MAP	both_sexes		combined_raw	prescriptions	antispasmodic	both_sexes
11789	9982	-5.3971e-04	continuous	MAP	both_sexes		combined_raw	prescriptions	beta-lactam antibiotic|beta-lactamase inhibitor|antibiotic	both_sexes
11789	9987	1.4695e-02	continuous	MAP	both_sexes		combined_raw	prescriptions	biguanides|diabetes	both_sexes
11789	9990	1.5406e-01	continuous	MAP	both_sexes		combined_raw	prescriptions	calcium channel blocker|dihydropyridine|anti-hypertensive	both_sexes
11789	10018	2.2439e-02	continuous	MAP	both_sexes		combined_raw	prescriptions	lipase inhibitor|obesity	both_sexes
11789	10039	6.4686e-03	continuous	MAP	both_sexes		combined_raw	prescriptions	opioid analgesic|selective serotonin re-uptake inhibitor|norepinephrine re-uptake inhibitor	both_sexes
11789	10058	-1.4560e-02	continuous	MAP	both_sexes		combined_raw	prescriptions	selective serotonin re-uptake inhibitor|SSRI	both_sexes
11789	10065	2.1714e-03	continuous	MAP	both_sexes		combined_raw	prescriptions	sulfonylurea|diabetes	both_sexes
11789	10068	1.1763e-01	continuous	MAP	both_sexes		combined_raw	prescriptions	thiazide diuretic|diuretic	both_sexes
11789	10435	-2.5284e-03	continuous	MAP	both_sexes		combined_raw	phecode	250	both_sexes
11789	10439	-3.0593e-04	continuous	MAP	both_sexes		combined_raw	phecode	250.2	both_sexes
11789	10510	1.1467e-03	continuous	MAP	both_sexes		combined_raw	phecode	272	both_sexes
11789	10556	9.9982e-03	continuous	MAP	both_sexes		combined_raw	phecode	317	both_sexes
11789	10558	-1.2686e-02	continuous	MAP	both_sexes		combined_raw	phecode	318	both_sexes
11789	10580	4.6450e-03	continuous	MAP	both_sexes		combined_raw	phecode	327	both_sexes
11789	10588	-9.0935e-03	continuous	MAP	both_sexes		combined_raw	phecode	306	both_sexes
11789	10634	6.7676e-03	continuous	MAP	both_sexes		combined_raw	phecode	327.3	both_sexes
11789	10785	1.8467e-01	continuous	MAP	both_sexes		combined_raw	phecode	401.1	both_sexes
11789	10786	1.8452e-01	continuous	MAP	both_sexes		combined_raw	phecode	401	both_sexes
11789	10792	-3.4815e-02	continuous	MAP	both_sexes		combined_raw	phecode	411	both_sexes
11789	10797	-3.3488e-02	continuous	MAP	both_sexes		combined_raw	phecode	411.4	both_sexes
11789	10798	-3.7411e-02	continuous	MAP	both_sexes		combined_raw	phecode	411.8	both_sexes
11789	10849	-1.3890e-02	continuous	MAP	both_sexes		combined_raw	phecode	459	both_sexes
11789	10888	-1.2752e-02	continuous	MAP	both_sexes		combined_raw	phecode	454.1	both_sexes
11789	10892	-3.9468e-03	continuous	MAP	both_sexes		combined_raw	phecode	530	both_sexes
11789	10929	-1.7547e-02	continuous	MAP	both_sexes		combined_raw	phecode	496.2	both_sexes
11789	10931	-1.7334e-02	continuous	MAP	both_sexes		combined_raw	phecode	496.21	both_sexes
11789	10952	1.3888e-03	continuous	MAP	both_sexes		combined_raw	phecode	714	both_sexes
11789	10999	-2.3468e-03	continuous	MAP	both_sexes		combined_raw	phecode	530.1	both_sexes
11789	11000	-2.3367e-03	continuous	MAP	both_sexes		combined_raw	phecode	530.11	both_sexes
11789	11018	-1.4281e-02	continuous	MAP	both_sexes		combined_raw	phecode	785	both_sexes
11789	11025	-3.2854e-03	continuous	MAP	both_sexes		combined_raw	phecode	550	both_sexes
11789	11027	9.2286e-03	continuous	MAP	both_sexes		combined_raw	phecode	550.4	both_sexes
11789	11029	-4.9090e-04	continuous	MAP	both_sexes		combined_raw	phecode	550.2	both_sexes
11789	11039	-1.8424e-02	continuous	MAP	both_sexes		combined_raw	phecode	558	both_sexes
11789	11074	1.0445e-02	continuous	MAP	both_sexes		combined_raw	phecode	574.1	both_sexes
11789	11167	5.4194e-03	continuous	MAP	both_sexes		combined_raw	phecode	716	both_sexes
11789	11168	5.5640e-03	continuous	MAP	both_sexes		combined_raw	phecode	716.9	both_sexes
11789	11183	1.0320e-02	continuous	MAP	both_sexes		combined_raw	phecode	716.2	both_sexes
11789	11184	3.6527e-06	continuous	MAP	both_sexes		combined_raw	phecode	740	both_sexes
11789	11200	-7.8683e-04	continuous	MAP	both_sexes		combined_raw	phecode	835	both_sexes
11789	11263	-5.1286e-03	continuous	MAP	both_sexes		combined_raw	phecode	760	both_sexes
11789	11329	9.0854e-03	continuous	MAP	both_sexes		combined_raw	phecode	594	both_sexes
11789	11330	6.6825e-03	continuous	MAP	both_sexes		combined_raw	phecode	594.1	both_sexes
11789	11561	-1.4515e-02	continuous	MAP	both_sexes		combined_raw	phecode	418	both_sexes
11789	11697	-2.7842e-03	continuous	MAP	both_sexes		combined_raw	phecode	960	both_sexes
11789	11698	-1.3043e-03	continuous	MAP	both_sexes		combined_raw	phecode	960.2	both_sexes
11789	11766	-6.7836e-02	continuous	MAP	both_sexes		combined_raw	continuous	AG	both_sexes		irnt
11789	11768	8.5636e-01	continuous	MAP	both_sexes		combined_raw	continuous	DBP	both_sexes		auto_medadj_irnt
11789	11769	8.5622e-01	continuous	MAP	both_sexes		combined_raw	continuous	DBP	both_sexes		auto_medadj_raw
11789	11770	9.3420e-01	continuous	MAP	both_sexes		combined_raw	continuous	DBP	both_sexes		combined_irnt
11789	11771	8.8076e-01	continuous	MAP	both_sexes		combined_raw	continuous	DBP	both_sexes		combined_medadj_irnt
11789	11772	8.8059e-01	continuous	MAP	both_sexes		combined_raw	continuous	DBP	both_sexes		combined_medadj_raw
11789	11773	9.3719e-01	continuous	MAP	both_sexes		combined_raw	continuous	DBP	both_sexes		combined_raw
11789	11780	1.3412e-01	continuous	MAP	both_sexes		combined_raw	continuous	LDLC	both_sexes		medadj_irnt
11789	11781	1.3110e-01	continuous	MAP	both_sexes		combined_raw	continuous	LDLC	both_sexes		medadj_raw
11789	11782	9.6901e-01	continuous	MAP	both_sexes		combined_raw	continuous	MAP	both_sexes		auto_irnt
11789	11783	9.0603e-01	continuous	MAP	both_sexes		combined_raw	continuous	MAP	both_sexes		auto_medadj_irnt
11789	11784	9.0499e-01	continuous	MAP	both_sexes		combined_raw	continuous	MAP	both_sexes		auto_medadj_raw
11789	11785	9.7208e-01	continuous	MAP	both_sexes		combined_raw	continuous	MAP	both_sexes		auto_raw
11789	11786	9.9688e-01	continuous	MAP	both_sexes		combined_raw	continuous	MAP	both_sexes		combined_irnt
11789	11787	9.3189e-01	continuous	MAP	both_sexes		combined_raw	continuous	MAP	both_sexes		combined_medadj_irnt
11789	11788	9.3080e-01	continuous	MAP	both_sexes		combined_raw	continuous	MAP	both_sexes		combined_medadj_raw
11789	11789	1.0000e+00	continuous	MAP	both_sexes		combined_raw	continuous	MAP	both_sexes		combined_raw
11789	11792	2.6231e-01	continuous	MAP	both_sexes		combined_raw	continuous	MAP	both_sexes		manual_medadj_raw
11789	11793	2.8211e-01	continuous	MAP	both_sexes		combined_raw	continuous	MAP	both_sexes		manual_raw
11789	11796	1.2269e-01	continuous	MAP	both_sexes		combined_raw	continuous	NAP	both_sexes		irnt
11789	11798	5.1536e-01	continuous	MAP	both_sexes		combined_raw	continuous	PP	both_sexes		auto_irnt
11789	11799	5.1839e-01	continuous	MAP	both_sexes		combined_raw	continuous	PP	both_sexes		auto_medadj_irnt
11789	11800	5.2241e-01	continuous	MAP	both_sexes		combined_raw	continuous	PP	both_sexes		auto_medadj_raw
11789	11801	5.2207e-01	continuous	MAP	both_sexes		combined_raw	continuous	PP	both_sexes		auto_raw
11789	11802	5.2927e-01	continuous	MAP	both_sexes		combined_raw	continuous	PP	both_sexes		combined_irnt
11789	11803	5.3215e-01	continuous	MAP	both_sexes		combined_raw	continuous	PP	both_sexes		combined_medadj_irnt
11789	11804	5.3610e-01	continuous	MAP	both_sexes		combined_raw	continuous	PP	both_sexes		combined_medadj_raw
11789	11805	5.3595e-01	continuous	MAP	both_sexes		combined_raw	continuous	PP	both_sexes		combined_raw
11789	11810	8.4984e-01	continuous	MAP	both_sexes		combined_raw	continuous	SBP	both_sexes		auto_medadj_irnt
11789	11811	8.4549e-01	continuous	MAP	both_sexes		combined_raw	continuous	SBP	both_sexes		auto_medadj_raw
11789	11812	9.1769e-01	continuous	MAP	both_sexes		combined_raw	continuous	SBP	both_sexes		combined_irnt
11789	11813	8.7381e-01	continuous	MAP	both_sexes		combined_raw	continuous	SBP	both_sexes		combined_medadj_irnt
11789	11814	8.6927e-01	continuous	MAP	both_sexes		combined_raw	continuous	SBP	both_sexes		combined_medadj_raw
11789	11815	9.1682e-01	continuous	MAP	both_sexes		combined_raw	continuous	SBP	both_sexes		combined_raw
11789	11817	2.4390e-01	continuous	MAP	both_sexes		combined_raw	continuous	SBP	both_sexes		manual_medadj_raw
11789	11820	-1.3534e-02	continuous	MAP	both_sexes		combined_raw	continuous	Smoking	both_sexes		Ever_Never
11789	11823	2.7796e-02	continuous	MAP	both_sexes		combined_raw	continuous	eGFR	both_sexes		irnt
11789	11825	-5.8884e-03	continuous	MAP	both_sexes		combined_raw	continuous	eGFRcreacys	both_sexes		irnt
11789	11827	-4.2012e-02	continuous	MAP	both_sexes		combined_raw	continuous	eGFRcys	both_sexes		irnt
11789	14250	1.5724e-01	continuous	MAP	both_sexes		combined_raw	continuous	whr	both_sexes		irnt
11792	13	3.5767e-03	continuous	MAP	both_sexes		manual_medadj_raw	categorical	120	both_sexes	1
11792	15	-3.3347e-03	continuous	MAP	both_sexes		manual_medadj_raw	categorical	120	both_sexes	9
11792	16	-5.5287e-05	continuous	MAP	both_sexes		manual_medadj_raw	categorical	670	both_sexes	1
11792	18	-4.2052e-04	continuous	MAP	both_sexes		manual_medadj_raw	categorical	670	both_sexes	2
11792	24	6.0339e-03	continuous	MAP	both_sexes		manual_medadj_raw	categorical	680	both_sexes	3
11792	31	-2.1546e-02	continuous	MAP	both_sexes		manual_medadj_raw	categorical	1210	both_sexes	1210
11792	32	-5.6586e-03	continuous	MAP	both_sexes		manual_medadj_raw	categorical	1418	both_sexes	1
11792	38	-1.3419e-03	continuous	MAP	both_sexes		manual_medadj_raw	categorical	1428	both_sexes	0
11792	39	-2.0522e-03	continuous	MAP	both_sexes		manual_medadj_raw	categorical	1428	both_sexes	1
11792	42	1.3546e-02	continuous	MAP	both_sexes		manual_medadj_raw	categorical	1448	both_sexes	1
11792	47	2.2637e-03	continuous	MAP	both_sexes		manual_medadj_raw	categorical	1468	both_sexes	2
11792	49	-9.6556e-03	continuous	MAP	both_sexes		manual_medadj_raw	categorical	1468	both_sexes	4
11792	55	-9.2754e-03	continuous	MAP	both_sexes		manual_medadj_raw	categorical	1538	both_sexes	0
11792	56	1.0672e-02	continuous	MAP	both_sexes		manual_medadj_raw	categorical	1538	both_sexes	1
11792	57	2.6685e-03	continuous	MAP	both_sexes		manual_medadj_raw	categorical	1538	both_sexes	2
11792	65	-2.9115e-03	continuous	MAP	both_sexes		manual_medadj_raw	categorical	1677	both_sexes	1677
11792	66	-5.7988e-03	continuous	MAP	both_sexes		manual_medadj_raw	categorical	1707	both_sexes	1
11792	67	4.9369e-03	continuous	MAP	both_sexes		manual_medadj_raw	categorical	1707	both_sexes	2
11792	72	-9.4295e-04	continuous	MAP	both_sexes		manual_medadj_raw	categorical	1747	both_sexes	4
11792	73	2.2352e-03	continuous	MAP	both_sexes		manual_medadj_raw	categorical	1747	both_sexes	5
11792	80	-2.3953e-05	continuous	MAP	both_sexes		manual_medadj_raw	categorical	1920	both_sexes	1920
11792	82	-1.2189e-03	continuous	MAP	both_sexes		manual_medadj_raw	categorical	1940	both_sexes	1940
11792	83	-4.5633e-03	continuous	MAP	both_sexes		manual_medadj_raw	categorical	1950	both_sexes	1950
11792	85	2.3729e-03	continuous	MAP	both_sexes		manual_medadj_raw	categorical	1970	both_sexes	1970
11792	86	1.3097e-03	continuous	MAP	both_sexes		manual_medadj_raw	categorical	1980	both_sexes	1980
11792	89	1.6923e-03	continuous	MAP	both_sexes		manual_medadj_raw	categorical	2010	both_sexes	2010
11792	90	-3.7028e-03	continuous	MAP	both_sexes		manual_medadj_raw	categorical	2020	both_sexes	2020
11792	92	-5.2592e-03	continuous	MAP	both_sexes		manual_medadj_raw	categorical	2040	both_sexes	2040
11792	95	4.9024e-03	continuous	MAP	both_sexes		manual_medadj_raw	categorical	2129	both_sexes	2129
11792	97	1.8573e-02	continuous	MAP	both_sexes		manual_medadj_raw	categorical	2188	both_sexes	2188
11792	98	6.9376e-04	continuous	MAP	both_sexes		manual_medadj_raw	categorical	2207	both_sexes	2207
11792	103	-6.8489e-03	continuous	MAP	both_sexes		manual_medadj_raw	categorical	2257	both_sexes	2257
11792	104	1.1295e-02	continuous	MAP	both_sexes		manual_medadj_raw	categorical	2316	both_sexes	2316
11792	105	3.9586e-03	continuous	MAP	both_sexes		manual_medadj_raw	categorical	2335	both_sexes	2335
11792	113	1.5935e-02	continuous	MAP	both_sexes		manual_medadj_raw	categorical	2443	both_sexes	2443
11792	116	3.8681e-03	continuous	MAP	both_sexes		manual_medadj_raw	categorical	2473	both_sexes	2473
11792	149	-8.3753e-04	continuous	MAP	both_sexes		manual_medadj_raw	categorical	3393	both_sexes	3393
11792	155	7.9876e-04	continuous	MAP	both_sexes		manual_medadj_raw	categorical	3571	both_sexes	3571
11792	157	3.0247e-03	continuous	MAP	both_sexes		manual_medadj_raw	categorical	3606	both_sexes	3606
11792	181	-1.0494e-03	continuous	MAP	both_sexes		manual_medadj_raw	categorical	4293	both_sexes	3
11792	182	1.0537e-03	continuous	MAP	both_sexes		manual_medadj_raw	categorical	4294	both_sexes	0
11792	200	9.6029e-04	continuous	MAP	both_sexes		manual_medadj_raw	categorical	4957	both_sexes	4957
11792	204	1.3430e-03	continuous	MAP	both_sexes		manual_medadj_raw	categorical	5001	both_sexes	5001
11792	205	3.1660e-04	continuous	MAP	both_sexes		manual_medadj_raw	categorical	5012	both_sexes	5012
11792	235	2.2887e-06	continuous	MAP	both_sexes		manual_medadj_raw	categorical	5556	both_sexes	5556
11792	276	1.0414e-02	continuous	MAP	both_sexes		manual_medadj_raw	categorical	6138	both_sexes	100
11792	277	-6.2731e-03	continuous	MAP	both_sexes		manual_medadj_raw	categorical	6138	both_sexes	2
11792	278	-4.9566e-03	continuous	MAP	both_sexes		manual_medadj_raw	categorical	6138	both_sexes	3
11792	279	1.7885e-03	continuous	MAP	both_sexes		manual_medadj_raw	categorical	6138	both_sexes	4
11792	280	4.7601e-03	continuous	MAP	both_sexes		manual_medadj_raw	categorical	6138	both_sexes	5
11792	281	-7.1565e-03	continuous	MAP	both_sexes		manual_medadj_raw	categorical	6138	both_sexes	6
11792	293	7.5430e-05	continuous	MAP	both_sexes		manual_medadj_raw	categorical	6141	both_sexes	1
11792	294	-8.1384e-03	continuous	MAP	both_sexes		manual_medadj_raw	categorical	6141	both_sexes	2
11792	305	5.7905e-03	continuous	MAP	both_sexes		manual_medadj_raw	categorical	6142	both_sexes	4
11792	307	-3.7944e-03	continuous	MAP	both_sexes		manual_medadj_raw	categorical	6142	both_sexes	6
11792	312	1.4291e-03	continuous	MAP	both_sexes		manual_medadj_raw	categorical	6143	both_sexes	3
11792	314	-2.3805e-03	continuous	MAP	both_sexes		manual_medadj_raw	categorical	6144	both_sexes	1
11792	318	-6.0090e-03	continuous	MAP	both_sexes		manual_medadj_raw	categorical	6144	both_sexes	5
11792	319	4.2879e-03	continuous	MAP	both_sexes		manual_medadj_raw	categorical	6145	both_sexes	1
11792	325	4.0915e-03	continuous	MAP	both_sexes		manual_medadj_raw	categorical	6145	both_sexes	6
11792	345	-3.9220e-03	continuous	MAP	both_sexes		manual_medadj_raw	categorical	6149	both_sexes	100
11792	347	5.8167e-03	continuous	MAP	both_sexes		manual_medadj_raw	categorical	6149	both_sexes	3
11792	348	2.3145e-03	continuous	MAP	both_sexes		manual_medadj_raw	categorical	6149	both_sexes	4
11792	350	5.4955e-03	continuous	MAP	both_sexes		manual_medadj_raw	categorical	6149	both_sexes	6
11792	352	-1.2857e-01	continuous	MAP	both_sexes		manual_medadj_raw	categorical	6150	both_sexes	100
11792	353	-1.5140e-03	continuous	MAP	both_sexes		manual_medadj_raw	categorical	6150	both_sexes	2
11792	355	1.3962e-01	continuous	MAP	both_sexes		manual_medadj_raw	categorical	6150	both_sexes	4
11792	362	-1.0660e-03	continuous	MAP	both_sexes		manual_medadj_raw	categorical	6151	both_sexes	7
11792	363	1.5300e-03	continuous	MAP	both_sexes		manual_medadj_raw	categorical	6152	both_sexes	100
11792	367	4.0449e-03	continuous	MAP	both_sexes		manual_medadj_raw	categorical	6152	both_sexes	8
11792	376	-1.9024e-02	continuous	MAP	both_sexes		manual_medadj_raw	categorical	6154	both_sexes	100
11792	377	-2.9543e-04	continuous	MAP	both_sexes		manual_medadj_raw	categorical	6154	both_sexes	2
11792	378	6.2717e-03	continuous	MAP	both_sexes		manual_medadj_raw	categorical	6154	both_sexes	3
11792	380	1.0163e-02	continuous	MAP	both_sexes		manual_medadj_raw	categorical	6154	both_sexes	5
11792	383	8.9603e-03	continuous	MAP	both_sexes		manual_medadj_raw	categorical	6155	both_sexes	100
11792	407	-5.7602e-03	continuous	MAP	both_sexes		manual_medadj_raw	categorical	6159	both_sexes	100
11792	413	1.2393e-02	continuous	MAP	both_sexes		manual_medadj_raw	categorical	6159	both_sexes	7
11792	414	5.8427e-03	continuous	MAP	both_sexes		manual_medadj_raw	categorical	6159	both_sexes	8
11792	415	-1.1756e-02	continuous	MAP	both_sexes		manual_medadj_raw	categorical	6160	both_sexes	1
11792	416	7.3092e-03	continuous	MAP	both_sexes		manual_medadj_raw	categorical	6160	both_sexes	100
11792	419	-1.0107e-02	continuous	MAP	both_sexes		manual_medadj_raw	categorical	6160	both_sexes	4
11792	420	-9.7490e-03	continuous	MAP	both_sexes		manual_medadj_raw	categorical	6160	both_sexes	5
11792	421	-1.5269e-03	continuous	MAP	both_sexes		manual_medadj_raw	categorical	6162	both_sexes	1
11792	423	-1.5761e-03	continuous	MAP	both_sexes		manual_medadj_raw	categorical	6162	both_sexes	2
11792	424	1.9364e-03	continuous	MAP	both_sexes		manual_medadj_raw	categorical	6162	both_sexes	3
11792	427	8.8943e-03	continuous	MAP	both_sexes		manual_medadj_raw	categorical	6164	both_sexes	100
11792	428	-1.7178e-02	continuous	MAP	both_sexes		manual_medadj_raw	categorical	6164	both_sexes	2
11792	431	-7.1992e-03	continuous	MAP	both_sexes		manual_medadj_raw	categorical	6164	both_sexes	5
11792	436	-1.0026e-03	continuous	MAP	both_sexes		manual_medadj_raw	categorical	6179	both_sexes	1
11792	437	4.5326e-03	continuous	MAP	both_sexes		manual_medadj_raw	categorical	6179	both_sexes	100
11792	488	1.3687e-01	continuous	MAP	both_sexes		manual_medadj_raw	categorical	20002	both_sexes	1065
11792	492	-1.4098e-03	continuous	MAP	both_sexes		manual_medadj_raw	categorical	20002	both_sexes	1074
11792	506	3.5911e-03	continuous	MAP	both_sexes		manual_medadj_raw	categorical	20002	both_sexes	1111
11792	545	1.5562e-02	continuous	MAP	both_sexes		manual_medadj_raw	categorical	20002	both_sexes	1220
11792	550	1.4828e-03	continuous	MAP	both_sexes		manual_medadj_raw	categorical	20002	both_sexes	1226
11792	584	-3.4614e-03	continuous	MAP	both_sexes		manual_medadj_raw	categorical	20002	both_sexes	1286
11792	671	3.0957e-03	continuous	MAP	both_sexes		manual_medadj_raw	categorical	20002	both_sexes	1474
11792	877	1.1899e-02	continuous	MAP	both_sexes		manual_medadj_raw	categorical	20003	both_sexes	1140865634
11792	895	3.4251e-02	continuous	MAP	both_sexes		manual_medadj_raw	categorical	20003	both_sexes	1140866738
11792	942	-2.4513e-04	continuous	MAP	both_sexes		manual_medadj_raw	categorical	20003	both_sexes	1140871310
11792	981	4.0944e-03	continuous	MAP	both_sexes		manual_medadj_raw	categorical	20003	both_sexes	1140874420
11792	1040	3.6652e-02	continuous	MAP	both_sexes		manual_medadj_raw	categorical	20003	both_sexes	1140879802
11792	1055	5.1910e-03	continuous	MAP	both_sexes		manual_medadj_raw	categorical	20003	both_sexes	1140881856
11792	1093	1.2137e-02	continuous	MAP	both_sexes		manual_medadj_raw	categorical	20003	both_sexes	1140884600
11792	1179	7.1364e-03	continuous	MAP	both_sexes		manual_medadj_raw	categorical	20003	both_sexes	1140923346
11792	1312	-8.0931e-05	continuous	MAP	both_sexes		manual_medadj_raw	categorical	20003	both_sexes	1141176832
11792	1357	4.6361e-03	continuous	MAP	both_sexes		manual_medadj_raw	categorical	20003	both_sexes	1141191044
11792	1368	6.4565e-02	continuous	MAP	both_sexes		manual_medadj_raw	categorical	20003	both_sexes	1141194794
11792	1496	4.5612e-03	continuous	MAP	both_sexes		manual_medadj_raw	categorical	20004	both_sexes	1477
11792	1497	7.0557e-05	continuous	MAP	both_sexes		manual_medadj_raw	categorical	20004	both_sexes	1478
11792	1498	-4.0831e-03	continuous	MAP	both_sexes		manual_medadj_raw	categorical	20004	both_sexes	1479
11792	1499	-3.8182e-03	continuous	MAP	both_sexes		manual_medadj_raw	categorical	20004	both_sexes	1480
11792	1502	-2.9149e-03	continuous	MAP	both_sexes		manual_medadj_raw	categorical	20004	both_sexes	1483
11792	1836	1.1157e-02	continuous	MAP	both_sexes		manual_medadj_raw	categorical	20107	both_sexes	1
11792	1838	-1.7175e-02	continuous	MAP	both_sexes		manual_medadj_raw	categorical	20107	both_sexes	100
11792	1839	4.3752e-03	continuous	MAP	both_sexes		manual_medadj_raw	categorical	20107	both_sexes	101
11792	1844	7.1349e-04	continuous	MAP	both_sexes		manual_medadj_raw	categorical	20107	both_sexes	3
11792	1848	7.1199e-03	continuous	MAP	both_sexes		manual_medadj_raw	categorical	20107	both_sexes	9
11792	1861	-2.3112e-02	continuous	MAP	both_sexes		manual_medadj_raw	categorical	20110	both_sexes	100
11792	1870	3.3395e-02	continuous	MAP	both_sexes		manual_medadj_raw	categorical	20110	both_sexes	8
11792	1871	8.2142e-03	continuous	MAP	both_sexes		manual_medadj_raw	categorical	20110	both_sexes	9
11792	1872	7.9615e-03	continuous	MAP	both_sexes		manual_medadj_raw	categorical	20111	both_sexes	1
11792	1874	-3.2068e-02	continuous	MAP	both_sexes		manual_medadj_raw	categorical	20111	both_sexes	100
11792	1875	-9.4876e-04	continuous	MAP	both_sexes		manual_medadj_raw	categorical	20111	both_sexes	101
11792	1885	7.9366e-03	continuous	MAP	both_sexes		manual_medadj_raw	categorical	20111	both_sexes	9
11792	1985	-4.8826e-04	continuous	MAP	both_sexes		manual_medadj_raw	categorical	20116	both_sexes	0
11792	1986	4.4529e-03	continuous	MAP	both_sexes		manual_medadj_raw	categorical	20116	both_sexes	1
11792	1987	-6.0902e-03	continuous	MAP	both_sexes		manual_medadj_raw	categorical	20116	both_sexes	2
11792	1988	8.7766e-04	continuous	MAP	both_sexes		manual_medadj_raw	categorical	20117	both_sexes	0
11792	1989	-8.4640e-03	continuous	MAP	both_sexes		manual_medadj_raw	categorical	20117	both_sexes	1
11792	1990	5.1768e-03	continuous	MAP	both_sexes		manual_medadj_raw	categorical	20117	both_sexes	2
11792	2007	-3.7927e-03	continuous	MAP	both_sexes		manual_medadj_raw	categorical	20160	both_sexes	20160
11792	3330	5.0475e-03	continuous	MAP	both_sexes		manual_medadj_raw	categorical	41200	both_sexes	J183
11792	5864	-2.5105e-03	continuous	MAP	both_sexes		manual_medadj_raw	categorical	41232	both_sexes	10
11792	5869	2.9098e-03	continuous	MAP	both_sexes		manual_medadj_raw	categorical	41244	both_sexes	100
11792	5878	3.1792e-05	continuous	MAP	both_sexes		manual_medadj_raw	categorical	41245	both_sexes	1040
11792	5879	4.4613e-03	continuous	MAP	both_sexes		manual_medadj_raw	categorical	41245	both_sexes	1070
11792	5891	-6.4310e-04	continuous	MAP	both_sexes		manual_medadj_raw	categorical	41245	both_sexes	1280
11792	5933	8.1597e-03	continuous	MAP	both_sexes		manual_medadj_raw	categorical	41246	both_sexes	1160
11792	5950	-3.0447e-03	continuous	MAP	both_sexes		manual_medadj_raw	categorical	41246	both_sexes	1480
11792	6001	-3.3547e-03	continuous	MAP	both_sexes		manual_medadj_raw	categorical	41247	both_sexes	2000
11792	6009	6.7698e-03	continuous	MAP	both_sexes		manual_medadj_raw	categorical	41248	both_sexes	1000
11792	6040	3.2201e-03	continuous	MAP	both_sexes		manual_medadj_raw	categorical	41249	both_sexes	2002
11792	6058	2.9245e-03	continuous	MAP	both_sexes		manual_medadj_raw	categorical	41250	both_sexes	1000
11792	6068	4.9676e-03	continuous	MAP	both_sexes		manual_medadj_raw	categorical	41251	both_sexes	1000
11792	6157	1.1926e-02	continuous	MAP	both_sexes		manual_medadj_raw	continuous	46	both_sexes		irnt
11792	6159	1.1988e-02	continuous	MAP	both_sexes		manual_medadj_raw	continuous	47	both_sexes		irnt
11792	6161	7.6372e-02	continuous	MAP	both_sexes		manual_medadj_raw	continuous	48	both_sexes		irnt
11792	6163	6.3683e-02	continuous	MAP	both_sexes		manual_medadj_raw	continuous	49	both_sexes		irnt
11792	6165	-1.5939e-02	continuous	MAP	both_sexes		manual_medadj_raw	continuous	50	both_sexes		irnt
11792	6167	-7.8201e-04	continuous	MAP	both_sexes		manual_medadj_raw	continuous	51	both_sexes		irnt
11792	6183	1.8511e-02	continuous	MAP	both_sexes		manual_medadj_raw	continuous	102	both_sexes		irnt
11792	6198	-2.3248e-03	continuous	MAP	both_sexes		manual_medadj_raw	continuous	400	both_sexes		irnt
11792	6201	3.0517e-04	continuous	MAP	both_sexes		manual_medadj_raw	continuous	404	both_sexes		irnt
11792	6203	7.5663e-03	continuous	MAP	both_sexes		manual_medadj_raw	continuous	699	both_sexes		irnt
11792	6220	9.3849e-04	continuous	MAP	both_sexes		manual_medadj_raw	continuous	874	both_sexes		irnt
11792	6269	-2.0747e-04	continuous	MAP	both_sexes		manual_medadj_raw	continuous	1438	both_sexes		irnt
11792	6273	-6.8776e-03	continuous	MAP	both_sexes		manual_medadj_raw	continuous	1488	both_sexes		irnt
11792	6303	-1.0718e-02	continuous	MAP	both_sexes		manual_medadj_raw	continuous	2139	both_sexes		irnt
11792	6307	2.1048e-03	continuous	MAP	both_sexes		manual_medadj_raw	continuous	2217	both_sexes		irnt
11792	6347	-2.3306e-02	continuous	MAP	both_sexes		manual_medadj_raw	continuous	3062	both_sexes		irnt
11792	6349	-1.6619e-02	continuous	MAP	both_sexes		manual_medadj_raw	continuous	3063	both_sexes		irnt
11792	6351	-2.7334e-03	continuous	MAP	both_sexes		manual_medadj_raw	continuous	3064	both_sexes		irnt
11792	6354	3.3757e-02	continuous	MAP	both_sexes		manual_medadj_raw	continuous	3143	both_sexes		irnt
11792	6360	1.1079e-02	continuous	MAP	both_sexes		manual_medadj_raw	continuous	3148	both_sexes		irnt
11792	6411	8.3431e-02	continuous	MAP	both_sexes		manual_medadj_raw	continuous	4079	both_sexes		irnt
11792	6413	8.4286e-02	continuous	MAP	both_sexes		manual_medadj_raw	continuous	4080	both_sexes		irnt
11792	6415	4.5249e-03	continuous	MAP	both_sexes		manual_medadj_raw	continuous	4100	both_sexes		irnt
11792	6417	6.5311e-04	continuous	MAP	both_sexes		manual_medadj_raw	continuous	4101	both_sexes		irnt
11792	6419	4.8950e-04	continuous	MAP	both_sexes		manual_medadj_raw	continuous	4104	both_sexes		irnt
11792	6421	4.8707e-04	continuous	MAP	both_sexes		manual_medadj_raw	continuous	4105	both_sexes		irnt
11792	6423	4.8982e-04	continuous	MAP	both_sexes		manual_medadj_raw	continuous	4106	both_sexes		irnt
11792	6427	7.1932e-04	continuous	MAP	both_sexes		manual_medadj_raw	continuous	4120	both_sexes		irnt
11792	6429	3.0395e-04	continuous	MAP	both_sexes		manual_medadj_raw	continuous	4123	both_sexes		irnt
11792	6431	3.2054e-04	continuous	MAP	both_sexes		manual_medadj_raw	continuous	4124	both_sexes		irnt
11792	6433	3.0407e-04	continuous	MAP	both_sexes		manual_medadj_raw	continuous	4125	both_sexes		irnt
11792	6435	4.6375e-03	continuous	MAP	both_sexes		manual_medadj_raw	continuous	4194	both_sexes		irnt
11792	6437	-5.4826e-04	continuous	MAP	both_sexes		manual_medadj_raw	continuous	4195	both_sexes		irnt
11792	6495	-1.1451e-04	continuous	MAP	both_sexes		manual_medadj_raw	continuous	5096	both_sexes		irnt
11792	6497	-2.0047e-04	continuous	MAP	both_sexes		manual_medadj_raw	continuous	5097	both_sexes		irnt
11792	6499	8.7082e-05	continuous	MAP	both_sexes		manual_medadj_raw	continuous	5098	both_sexes		irnt
11792	6501	3.1393e-04	continuous	MAP	both_sexes		manual_medadj_raw	continuous	5099	both_sexes		irnt
11792	6535	1.2125e-03	continuous	MAP	both_sexes		manual_medadj_raw	continuous	5116	both_sexes		irnt
11792	6543	-2.5869e-04	continuous	MAP	both_sexes		manual_medadj_raw	continuous	5132	both_sexes		irnt
11792	6545	-2.9544e-04	continuous	MAP	both_sexes		manual_medadj_raw	continuous	5133	both_sexes		irnt
11792	6547	-4.6184e-04	continuous	MAP	both_sexes		manual_medadj_raw	continuous	5134	both_sexes		irnt
11792	6549	-4.6644e-04	continuous	MAP	both_sexes		manual_medadj_raw	continuous	5135	both_sexes		irnt
11792	6580	6.1818e-04	continuous	MAP	both_sexes		manual_medadj_raw	continuous	5257	both_sexes		irnt
11792	6629	1.3867e-03	continuous	MAP	both_sexes		manual_medadj_raw	continuous	20010	both_sexes		irnt
11792	6633	-5.7990e-04	continuous	MAP	both_sexes		manual_medadj_raw	continuous	20015	both_sexes		irnt
11792	6635	-2.8894e-04	continuous	MAP	both_sexes		manual_medadj_raw	continuous	20016	both_sexes		irnt
11792	6642	-1.3282e-02	continuous	MAP	both_sexes		manual_medadj_raw	continuous	20022	both_sexes		irnt
11792	6644	8.5369e-04	continuous	MAP	both_sexes		manual_medadj_raw	continuous	20023	both_sexes		irnt
11792	6664	-1.0186e-02	continuous	MAP	both_sexes		manual_medadj_raw	continuous	20153	both_sexes		irnt
11792	6740	8.3140e-02	continuous	MAP	both_sexes		manual_medadj_raw	continuous	21001	both_sexes		irnt
11792	6742	7.1363e-02	continuous	MAP	both_sexes		manual_medadj_raw	continuous	21002	both_sexes		irnt
11792	6829	7.0568e-02	continuous	MAP	both_sexes		manual_medadj_raw	continuous	23098	both_sexes		irnt
11792	6831	7.4765e-02	continuous	MAP	both_sexes		manual_medadj_raw	continuous	23099	both_sexes		irnt
11792	6833	7.6676e-02	continuous	MAP	both_sexes		manual_medadj_raw	continuous	23100	both_sexes		irnt
11792	6835	4.4437e-02	continuous	MAP	both_sexes		manual_medadj_raw	continuous	23101	both_sexes		irnt
11792	6837	4.5389e-02	continuous	MAP	both_sexes		manual_medadj_raw	continuous	23102	both_sexes		irnt
11792	6839	8.2121e-02	continuous	MAP	both_sexes		manual_medadj_raw	continuous	23104	both_sexes		irnt
11792	6841	5.2975e-02	continuous	MAP	both_sexes		manual_medadj_raw	continuous	23105	both_sexes		irnt
11792	6843	-4.6658e-02	continuous	MAP	both_sexes		manual_medadj_raw	continuous	23106	both_sexes		irnt
11792	6845	-3.9297e-02	continuous	MAP	both_sexes		manual_medadj_raw	continuous	23107	both_sexes		irnt
11792	6847	-3.8660e-02	continuous	MAP	both_sexes		manual_medadj_raw	continuous	23108	both_sexes		irnt
11792	6849	-4.1950e-02	continuous	MAP	both_sexes		manual_medadj_raw	continuous	23109	both_sexes		irnt
11792	6851	-4.5527e-02	continuous	MAP	both_sexes		manual_medadj_raw	continuous	23110	both_sexes		irnt
11792	6853	7.6287e-02	continuous	MAP	both_sexes		manual_medadj_raw	continuous	23111	both_sexes		irnt
11792	6855	7.7574e-02	continuous	MAP	both_sexes		manual_medadj_raw	continuous	23112	both_sexes		irnt
11792	6857	4.7725e-02	continuous	MAP	both_sexes		manual_medadj_raw	continuous	23113	both_sexes		irnt
11792	6859	4.7571e-02	continuous	MAP	both_sexes		manual_medadj_raw	continuous	23114	both_sexes		irnt
11792	6861	7.7504e-02	continuous	MAP	both_sexes		manual_medadj_raw	continuous	23115	both_sexes		irnt
11792	6863	7.8039e-02	continuous	MAP	both_sexes		manual_medadj_raw	continuous	23116	both_sexes		irnt
11792	6865	5.0638e-02	continuous	MAP	both_sexes		manual_medadj_raw	continuous	23117	both_sexes		irnt
11792	6867	5.0645e-02	continuous	MAP	both_sexes		manual_medadj_raw	continuous	23118	both_sexes		irnt
11792	6869	7.5041e-02	continuous	MAP	both_sexes		manual_medadj_raw	continuous	23119	both_sexes		irnt
11792	6871	7.7388e-02	continuous	MAP	both_sexes		manual_medadj_raw	continuous	23120	both_sexes		irnt
11792	6873	4.6085e-02	continuous	MAP	both_sexes		manual_medadj_raw	continuous	23121	both_sexes		irnt
11792	6875	4.7070e-02	continuous	MAP	both_sexes		manual_medadj_raw	continuous	23122	both_sexes		irnt
11792	6877	7.4206e-02	continuous	MAP	both_sexes		manual_medadj_raw	continuous	23123	both_sexes		irnt
11792	6879	7.6435e-02	continuous	MAP	both_sexes		manual_medadj_raw	continuous	23124	both_sexes		irnt
11792	6881	5.1008e-02	continuous	MAP	both_sexes		manual_medadj_raw	continuous	23125	both_sexes		irnt
11792	6883	5.0852e-02	continuous	MAP	both_sexes		manual_medadj_raw	continuous	23126	both_sexes		irnt
11792	6885	6.8139e-02	continuous	MAP	both_sexes		manual_medadj_raw	continuous	23127	both_sexes		irnt
11792	6887	7.2824e-02	continuous	MAP	both_sexes		manual_medadj_raw	continuous	23128	both_sexes		irnt
11792	6889	3.6377e-02	continuous	MAP	both_sexes		manual_medadj_raw	continuous	23129	both_sexes		irnt
11792	6891	3.6168e-02	continuous	MAP	both_sexes		manual_medadj_raw	continuous	23130	both_sexes		irnt
11792	6932	3.3378e-02	continuous	MAP	both_sexes		manual_medadj_raw	continuous	30000	both_sexes		irnt
11792	6934	4.5268e-02	continuous	MAP	both_sexes		manual_medadj_raw	continuous	30010	both_sexes		irnt
11792	6936	4.9219e-02	continuous	MAP	both_sexes		manual_medadj_raw	continuous	30020	both_sexes		irnt
11792	6938	4.4927e-02	continuous	MAP	both_sexes		manual_medadj_raw	continuous	30030	both_sexes		irnt
11792	6940	-8.5873e-03	continuous	MAP	both_sexes		manual_medadj_raw	continuous	30040	both_sexes		irnt
11792	6942	-3.3145e-03	continuous	MAP	both_sexes		manual_medadj_raw	continuous	30050	both_sexes		irnt
11792	6944	8.5561e-03	continuous	MAP	both_sexes		manual_medadj_raw	continuous	30060	both_sexes		irnt
11792	6946	6.3301e-04	continuous	MAP	both_sexes		manual_medadj_raw	continuous	30070	both_sexes		irnt
11792	6948	1.5214e-02	continuous	MAP	both_sexes		manual_medadj_raw	continuous	30080	both_sexes		irnt
11792	6950	1.5680e-02	continuous	MAP	both_sexes		manual_medadj_raw	continuous	30090	both_sexes		irnt
11792	6952	-3.0425e-03	continuous	MAP	both_sexes		manual_medadj_raw	continuous	30100	both_sexes		irnt
11792	6954	6.1887e-03	continuous	MAP	both_sexes		manual_medadj_raw	continuous	30110	both_sexes		irnt
11792	6956	2.0673e-02	continuous	MAP	both_sexes		manual_medadj_raw	continuous	30120	both_sexes		irnt
11792	6958	2.2148e-02	continuous	MAP	both_sexes		manual_medadj_raw	continuous	30130	both_sexes		irnt
11792	6960	3.0095e-02	continuous	MAP	both_sexes		manual_medadj_raw	continuous	30140	both_sexes		irnt
11792	6962	6.8858e-03	continuous	MAP	both_sexes		manual_medadj_raw	continuous	30150	both_sexes		irnt
11792	6966	-7.8258e-03	continuous	MAP	both_sexes		manual_medadj_raw	continuous	30180	both_sexes		irnt
11792	6968	-2.7146e-03	continuous	MAP	both_sexes		manual_medadj_raw	continuous	30190	both_sexes		irnt
11792	6970	8.9596e-03	continuous	MAP	both_sexes		manual_medadj_raw	continuous	30200	both_sexes		irnt
11792	6972	-5.6846e-03	continuous	MAP	both_sexes		manual_medadj_raw	continuous	30210	both_sexes		irnt
11792	6977	5.0129e-02	continuous	MAP	both_sexes		manual_medadj_raw	continuous	30240	both_sexes		irnt
11792	6979	5.7570e-02	continuous	MAP	both_sexes		manual_medadj_raw	continuous	30250	both_sexes		irnt
11792	6981	9.4502e-05	continuous	MAP	both_sexes		manual_medadj_raw	continuous	30260	both_sexes		irnt
11792	6983	-8.4930e-03	continuous	MAP	both_sexes		manual_medadj_raw	continuous	30270	both_sexes		irnt
11792	6985	3.5127e-02	continuous	MAP	both_sexes		manual_medadj_raw	continuous	30280	both_sexes		irnt
11792	6987	5.2134e-02	continuous	MAP	both_sexes		manual_medadj_raw	continuous	30290	both_sexes		irnt
11792	6989	5.8329e-02	continuous	MAP	both_sexes		manual_medadj_raw	continuous	30300	both_sexes		irnt
11792	6993	-7.9908e-03	continuous	MAP	both_sexes		manual_medadj_raw	continuous	30510	both_sexes		irnt
11792	6995	-1.4506e-02	continuous	MAP	both_sexes		manual_medadj_raw	continuous	30520	both_sexes		irnt
11792	6997	2.1957e-02	continuous	MAP	both_sexes		manual_medadj_raw	continuous	30530	both_sexes		irnt
11792	7585	1.7745e-02	continuous	MAP	both_sexes		manual_medadj_raw	icd10	E11	both_sexes
11792	7623	1.3668e-02	continuous	MAP	both_sexes		manual_medadj_raw	icd10	E66	both_sexes
11792	7660	-8.7619e-04	continuous	MAP	both_sexes		manual_medadj_raw	icd10	F17	both_sexes
11792	7673	6.2343e-04	continuous	MAP	both_sexes		manual_medadj_raw	icd10	F32	both_sexes
11792	7748	7.8057e-03	continuous	MAP	both_sexes		manual_medadj_raw	icd10	G47	both_sexes
11792	7869	7.8622e-03	continuous	MAP	both_sexes		manual_medadj_raw	icd10	I25	both_sexes
11792	7916	-5.4406e-03	continuous	MAP	both_sexes		manual_medadj_raw	icd10	I83	both_sexes
11792	7960	-1.3395e-03	continuous	MAP	both_sexes		manual_medadj_raw	icd10	J44	both_sexes
11792	7961	5.6894e-03	continuous	MAP	both_sexes		manual_medadj_raw	icd10	J45	both_sexes
11792	8004	3.2823e-03	continuous	MAP	both_sexes		manual_medadj_raw	icd10	K21	both_sexes
11792	8020	4.7293e-03	continuous	MAP	both_sexes		manual_medadj_raw	icd10	K42	both_sexes
11792	8022	2.0062e-03	continuous	MAP	both_sexes		manual_medadj_raw	icd10	K44	both_sexes
11792	8049	4.3259e-03	continuous	MAP	both_sexes		manual_medadj_raw	icd10	K80	both_sexes
11792	8142	4.4888e-03	continuous	MAP	both_sexes		manual_medadj_raw	icd10	M16	both_sexes
11792	8143	9.5882e-03	continuous	MAP	both_sexes		manual_medadj_raw	icd10	M17	both_sexes
11792	8169	1.1841e-03	continuous	MAP	both_sexes		manual_medadj_raw	icd10	M51	both_sexes
11792	8223	4.3083e-03	continuous	MAP	both_sexes		manual_medadj_raw	icd10	N20	both_sexes
11792	8448	5.8260e-03	continuous	MAP	both_sexes		manual_medadj_raw	icd10	R07	both_sexes
11792	8459	-3.9778e-03	continuous	MAP	both_sexes		manual_medadj_raw	icd10	R19	both_sexes
11792	9083	6.9385e-04	continuous	MAP	both_sexes		manual_medadj_raw	icd10	Z72	both_sexes
11792	9090	2.8912e-03	continuous	MAP	both_sexes		manual_medadj_raw	icd10	Z82	both_sexes
11792	9094	4.9582e-03	continuous	MAP	both_sexes		manual_medadj_raw	icd10	Z86	both_sexes
11792	9096	-7.4761e-04	continuous	MAP	both_sexes		manual_medadj_raw	icd10	Z88	both_sexes
11792	9103	2.6845e-04	continuous	MAP	both_sexes		manual_medadj_raw	icd10	Z95	both_sexes
11792	9649	6.9138e-02	continuous	MAP	both_sexes		manual_medadj_raw	prescriptions	amlodipine	both_sexes
11792	9667	7.9936e-02	continuous	MAP	both_sexes		manual_medadj_raw	prescriptions	bendroflumethiazide	both_sexes
11792	9701	-1.6754e-03	continuous	MAP	both_sexes		manual_medadj_raw	prescriptions	citalopram	both_sexes
11792	9702	2.2283e-03	continuous	MAP	both_sexes		manual_medadj_raw	prescriptions	clarithromycin	both_sexes
11792	9770	2.5395e-03	continuous	MAP	both_sexes		manual_medadj_raw	prescriptions	gabapentin	both_sexes
11792	9773	1.0209e-02	continuous	MAP	both_sexes		manual_medadj_raw	prescriptions	gliclazide	both_sexes
11792	9801	-2.2569e-04	continuous	MAP	both_sexes		manual_medadj_raw	prescriptions	latanoprost	both_sexes
11792	9816	-2.3630e-03	continuous	MAP	both_sexes		manual_medadj_raw	prescriptions	mebeverine	both_sexes
11792	9821	2.1141e-02	continuous	MAP	both_sexes		manual_medadj_raw	prescriptions	metformin	both_sexes
11792	9849	1.0134e-02	continuous	MAP	both_sexes		manual_medadj_raw	prescriptions	orlistat	both_sexes
11792	9853	5.2907e-03	continuous	MAP	both_sexes		manual_medadj_raw	prescriptions	paracetamol	both_sexes
11792	9909	9.8448e-03	continuous	MAP	both_sexes		manual_medadj_raw	prescriptions	tramadol	both_sexes
11792	9921	1.5518e-04	continuous	MAP	both_sexes		manual_medadj_raw	prescriptions	zopiclone	both_sexes
11792	9924	6.4401e-02	continuous	MAP	both_sexes		manual_medadj_raw	prescriptions	ACE inhibitor|anti-hypertensive	both_sexes
11792	9929	-4.1326e-04	continuous	MAP	both_sexes		manual_medadj_raw	prescriptions	GABA agonist|sedative	both_sexes
11792	9971	2.5395e-03	continuous	MAP	both_sexes		manual_medadj_raw	prescriptions	anticonvulsant|voltage-gated calcium channel inhibitor|neuropathy	both_sexes
11792	9973	5.2907e-03	continuous	MAP	both_sexes		manual_medadj_raw	prescriptions	antipyretic	both_sexes
11792	9975	-2.4718e-03	continuous	MAP	both_sexes		manual_medadj_raw	prescriptions	antispasmodic	both_sexes
11792	9982	1.7190e-03	continuous	MAP	both_sexes		manual_medadj_raw	prescriptions	beta-lactam antibiotic|beta-lactamase inhibitor|antibiotic	both_sexes
11792	9987	2.1141e-02	continuous	MAP	both_sexes		manual_medadj_raw	prescriptions	biguanides|diabetes	both_sexes
11792	9990	6.9808e-02	continuous	MAP	both_sexes		manual_medadj_raw	prescriptions	calcium channel blocker|dihydropyridine|anti-hypertensive	both_sexes
11792	10018	1.0134e-02	continuous	MAP	both_sexes		manual_medadj_raw	prescriptions	lipase inhibitor|obesity	both_sexes
11792	10039	9.8448e-03	continuous	MAP	both_sexes		manual_medadj_raw	prescriptions	opioid analgesic|selective serotonin re-uptake inhibitor|norepinephrine re-uptake inhibitor	both_sexes
11792	10058	-2.5054e-03	continuous	MAP	both_sexes		manual_medadj_raw	prescriptions	selective serotonin re-uptake inhibitor|SSRI	both_sexes
11792	10065	1.0530e-02	continuous	MAP	both_sexes		manual_medadj_raw	prescriptions	sulfonylurea|diabetes	both_sexes
11792	10068	7.9991e-02	continuous	MAP	both_sexes		manual_medadj_raw	prescriptions	thiazide diuretic|diuretic	both_sexes
11792	10435	1.7239e-02	continuous	MAP	both_sexes		manual_medadj_raw	phecode	250	both_sexes
11792	10439	1.7844e-02	continuous	MAP	both_sexes		manual_medadj_raw	phecode	250.2	both_sexes
11792	10510	1.4503e-02	continuous	MAP	both_sexes		manual_medadj_raw	phecode	272	both_sexes
11792	10556	7.5806e-03	continuous	MAP	both_sexes		manual_medadj_raw	phecode	317	both_sexes
11792	10558	-1.1024e-03	continuous	MAP	both_sexes		manual_medadj_raw	phecode	318	both_sexes
11792	10580	8.2232e-03	continuous	MAP	both_sexes		manual_medadj_raw	phecode	327	both_sexes
11792	10588	2.1420e-03	continuous	MAP	both_sexes		manual_medadj_raw	phecode	306	both_sexes
11792	10634	8.5640e-03	continuous	MAP	both_sexes		manual_medadj_raw	phecode	327.3	both_sexes
11792	10785	7.7097e-02	continuous	MAP	both_sexes		manual_medadj_raw	phecode	401.1	both_sexes
11792	10786	7.7174e-02	continuous	MAP	both_sexes		manual_medadj_raw	phecode	401	both_sexes
11792	10792	1.0414e-02	continuous	MAP	both_sexes		manual_medadj_raw	phecode	411	both_sexes
11792	10797	8.3842e-03	continuous	MAP	both_sexes		manual_medadj_raw	phecode	411.4	both_sexes
11792	10798	8.3081e-03	continuous	MAP	both_sexes		manual_medadj_raw	phecode	411.8	both_sexes
11792	10849	4.1876e-03	continuous	MAP	both_sexes		manual_medadj_raw	phecode	459	both_sexes
11792	10888	-4.8937e-03	continuous	MAP	both_sexes		manual_medadj_raw	phecode	454.1	both_sexes
11792	10892	4.4260e-03	continuous	MAP	both_sexes		manual_medadj_raw	phecode	530	both_sexes
11792	10929	-1.1415e-03	continuous	MAP	both_sexes		manual_medadj_raw	phecode	496.2	both_sexes
11792	10931	-1.1068e-03	continuous	MAP	both_sexes		manual_medadj_raw	phecode	496.21	both_sexes
11792	10952	3.0899e-03	continuous	MAP	both_sexes		manual_medadj_raw	phecode	714	both_sexes
11792	10999	4.5601e-03	continuous	MAP	both_sexes		manual_medadj_raw	phecode	530.1	both_sexes
11792	11000	3.5032e-03	continuous	MAP	both_sexes		manual_medadj_raw	phecode	530.11	both_sexes
11792	11018	-1.3193e-03	continuous	MAP	both_sexes		manual_medadj_raw	phecode	785	both_sexes
11792	11025	-9.9448e-04	continuous	MAP	both_sexes		manual_medadj_raw	phecode	550	both_sexes
11792	11027	4.4394e-03	continuous	MAP	both_sexes		manual_medadj_raw	phecode	550.4	both_sexes
11792	11029	2.1419e-03	continuous	MAP	both_sexes		manual_medadj_raw	phecode	550.2	both_sexes
11792	11039	-3.2152e-03	continuous	MAP	both_sexes		manual_medadj_raw	phecode	558	both_sexes
11792	11074	5.4700e-03	continuous	MAP	both_sexes		manual_medadj_raw	phecode	574.1	both_sexes
11792	11167	7.4164e-03	continuous	MAP	both_sexes		manual_medadj_raw	phecode	716	both_sexes
11792	11168	7.3947e-03	continuous	MAP	both_sexes		manual_medadj_raw	phecode	716.9	both_sexes
11792	11183	6.7700e-03	continuous	MAP	both_sexes		manual_medadj_raw	phecode	716.2	both_sexes
11792	11184	5.6309e-03	continuous	MAP	both_sexes		manual_medadj_raw	phecode	740	both_sexes
11792	11200	1.6266e-03	continuous	MAP	both_sexes		manual_medadj_raw	phecode	835	both_sexes
11792	11263	4.2406e-03	continuous	MAP	both_sexes		manual_medadj_raw	phecode	760	both_sexes
11792	11329	3.8513e-03	continuous	MAP	both_sexes		manual_medadj_raw	phecode	594	both_sexes
11792	11330	2.8152e-03	continuous	MAP	both_sexes		manual_medadj_raw	phecode	594.1	both_sexes
11792	11561	5.1847e-03	continuous	MAP	both_sexes		manual_medadj_raw	phecode	418	both_sexes
11792	11697	-2.7305e-03	continuous	MAP	both_sexes		manual_medadj_raw	phecode	960	both_sexes
11792	11698	-9.5482e-04	continuous	MAP	both_sexes		manual_medadj_raw	phecode	960.2	both_sexes
11792	11766	-2.1988e-02	continuous	MAP	both_sexes		manual_medadj_raw	continuous	AG	both_sexes		irnt
11792	11768	9.2560e-02	continuous	MAP	both_sexes		manual_medadj_raw	continuous	DBP	both_sexes		auto_medadj_irnt
11792	11769	9.3414e-02	continuous	MAP	both_sexes		manual_medadj_raw	continuous	DBP	both_sexes		auto_medadj_raw
11792	11770	2.4240e-01	continuous	MAP	both_sexes		manual_medadj_raw	continuous	DBP	both_sexes		combined_irnt
11792	11771	2.6492e-01	continuous	MAP	both_sexes		manual_medadj_raw	continuous	DBP	both_sexes		combined_medadj_irnt
11792	11772	2.6758e-01	continuous	MAP	both_sexes		manual_medadj_raw	continuous	DBP	both_sexes		combined_medadj_raw
11792	11773	2.4444e-01	continuous	MAP	both_sexes		manual_medadj_raw	continuous	DBP	both_sexes		combined_raw
11792	11780	3.2917e-02	continuous	MAP	both_sexes		manual_medadj_raw	continuous	LDLC	both_sexes		medadj_irnt
11792	11781	3.3106e-02	continuous	MAP	both_sexes		manual_medadj_raw	continuous	LDLC	both_sexes		medadj_raw
11792	11782	9.0344e-02	continuous	MAP	both_sexes		manual_medadj_raw	continuous	MAP	both_sexes		auto_irnt
11792	11783	9.8239e-02	continuous	MAP	both_sexes		manual_medadj_raw	continuous	MAP	both_sexes		auto_medadj_irnt
11792	11784	9.9390e-02	continuous	MAP	both_sexes		manual_medadj_raw	continuous	MAP	both_sexes		auto_medadj_raw
11792	11785	9.1418e-02	continuous	MAP	both_sexes		manual_medadj_raw	continuous	MAP	both_sexes		auto_raw
11792	11786	2.5991e-01	continuous	MAP	both_sexes		manual_medadj_raw	continuous	MAP	both_sexes		combined_irnt
11792	11787	2.7900e-01	continuous	MAP	both_sexes		manual_medadj_raw	continuous	MAP	both_sexes		combined_medadj_irnt
11792	11788	2.8214e-01	continuous	MAP	both_sexes		manual_medadj_raw	continuous	MAP	both_sexes		combined_medadj_raw
11792	11789	2.6231e-01	continuous	MAP	both_sexes		manual_medadj_raw	continuous	MAP	both_sexes		combined_raw
11792	11792	1.0000e+00	continuous	MAP	both_sexes		manual_medadj_raw	continuous	MAP	both_sexes		manual_medadj_raw
11792	11793	9.2798e-01	continuous	MAP	both_sexes		manual_medadj_raw	continuous	MAP	both_sexes		manual_raw
11792	11796	3.9089e-02	continuous	MAP	both_sexes		manual_medadj_raw	continuous	NAP	both_sexes		irnt
11792	11798	5.0503e-02	continuous	MAP	both_sexes		manual_medadj_raw	continuous	PP	both_sexes		auto_irnt
11792	11799	5.6982e-02	continuous	MAP	both_sexes		manual_medadj_raw	continuous	PP	both_sexes		auto_medadj_irnt
11792	11800	5.8898e-02	continuous	MAP	both_sexes		manual_medadj_raw	continuous	PP	both_sexes		auto_medadj_raw
11792	11801	5.2612e-02	continuous	MAP	both_sexes		manual_medadj_raw	continuous	PP	both_sexes		auto_raw
11792	11802	1.4033e-01	continuous	MAP	both_sexes		manual_medadj_raw	continuous	PP	both_sexes		combined_irnt
11792	11803	1.5764e-01	continuous	MAP	both_sexes		manual_medadj_raw	continuous	PP	both_sexes		combined_medadj_irnt
11792	11804	1.6078e-01	continuous	MAP	both_sexes		manual_medadj_raw	continuous	PP	both_sexes		combined_medadj_raw
11792	11805	1.4397e-01	continuous	MAP	both_sexes		manual_medadj_raw	continuous	PP	both_sexes		combined_raw
11792	11810	9.2162e-02	continuous	MAP	both_sexes		manual_medadj_raw	continuous	SBP	both_sexes		auto_medadj_irnt
11792	11811	9.3534e-02	continuous	MAP	both_sexes		manual_medadj_raw	continuous	SBP	both_sexes		auto_medadj_raw
11792	11812	2.4012e-01	continuous	MAP	both_sexes		manual_medadj_raw	continuous	SBP	both_sexes		combined_irnt
11792	11813	2.5989e-01	continuous	MAP	both_sexes		manual_medadj_raw	continuous	SBP	both_sexes		combined_medadj_irnt
11792	11814	2.6272e-01	continuous	MAP	both_sexes		manual_medadj_raw	continuous	SBP	both_sexes		combined_medadj_raw
11792	11815	2.4210e-01	continuous	MAP	both_sexes		manual_medadj_raw	continuous	SBP	both_sexes		combined_raw
11792	11817	9.2408e-01	continuous	MAP	both_sexes		manual_medadj_raw	continuous	SBP	both_sexes		manual_medadj_raw
11792	11820	4.8826e-04	continuous	MAP	both_sexes		manual_medadj_raw	continuous	Smoking	both_sexes		Ever_Never
11792	11823	-1.3640e-03	continuous	MAP	both_sexes		manual_medadj_raw	continuous	eGFR	both_sexes		irnt
11792	11825	-1.4316e-02	continuous	MAP	both_sexes		manual_medadj_raw	continuous	eGFRcreacys	both_sexes		irnt
11792	11827	-2.5607e-02	continuous	MAP	both_sexes		manual_medadj_raw	continuous	eGFRcys	both_sexes		irnt
11792	14250	5.5820e-02	continuous	MAP	both_sexes		manual_medadj_raw	continuous	whr	both_sexes		irnt
11793	13	5.1399e-03	continuous	MAP	both_sexes		manual_raw	categorical	120	both_sexes	1
11793	15	-4.9971e-03	continuous	MAP	both_sexes		manual_raw	categorical	120	both_sexes	9
11793	16	3.7783e-03	continuous	MAP	both_sexes		manual_raw	categorical	670	both_sexes	1
11793	18	-3.6144e-03	continuous	MAP	both_sexes		manual_raw	categorical	670	both_sexes	2
11793	24	-4.8151e-04	continuous	MAP	both_sexes		manual_raw	categorical	680	both_sexes	3
11793	31	-1.8122e-02	continuous	MAP	both_sexes		manual_raw	categorical	1210	both_sexes	1210
11793	32	-2.0625e-03	continuous	MAP	both_sexes		manual_raw	categorical	1418	both_sexes	1
11793	38	-1.9024e-03	continuous	MAP	both_sexes		manual_raw	categorical	1428	both_sexes	0
11793	39	2.3957e-03	continuous	MAP	both_sexes		manual_raw	categorical	1428	both_sexes	1
11793	42	1.1275e-02	continuous	MAP	both_sexes		manual_raw	categorical	1448	both_sexes	1
11793	47	6.0279e-04	continuous	MAP	both_sexes		manual_raw	categorical	1468	both_sexes	2
11793	49	-6.3169e-03	continuous	MAP	both_sexes		manual_raw	categorical	1468	both_sexes	4
11793	55	4.0844e-03	continuous	MAP	both_sexes		manual_raw	categorical	1538	both_sexes	0
11793	56	-1.0022e-02	continuous	MAP	both_sexes		manual_raw	categorical	1538	both_sexes	1
11793	57	2.5238e-03	continuous	MAP	both_sexes		manual_raw	categorical	1538	both_sexes	2
11793	65	-2.5361e-03	continuous	MAP	both_sexes		manual_raw	categorical	1677	both_sexes	1677
11793	66	-6.4716e-03	continuous	MAP	both_sexes		manual_raw	categorical	1707	both_sexes	1
11793	67	5.4924e-03	continuous	MAP	both_sexes		manual_raw	categorical	1707	both_sexes	2
11793	72	5.4130e-04	continuous	MAP	both_sexes		manual_raw	categorical	1747	both_sexes	4
11793	73	-2.0439e-04	continuous	MAP	both_sexes		manual_raw	categorical	1747	both_sexes	5
11793	80	-4.8654e-03	continuous	MAP	both_sexes		manual_raw	categorical	1920	both_sexes	1920
11793	82	-4.5462e-03	continuous	MAP	both_sexes		manual_raw	categorical	1940	both_sexes	1940
11793	83	-7.8610e-03	continuous	MAP	both_sexes		manual_raw	categorical	1950	both_sexes	1950
11793	85	-3.4842e-04	continuous	MAP	both_sexes		manual_raw	categorical	1970	both_sexes	1970
11793	86	-2.2414e-03	continuous	MAP	both_sexes		manual_raw	categorical	1980	both_sexes	1980
11793	89	-1.4661e-03	continuous	MAP	both_sexes		manual_raw	categorical	2010	both_sexes	2010
11793	90	-9.3573e-03	continuous	MAP	both_sexes		manual_raw	categorical	2020	both_sexes	2020
11793	92	-4.2336e-03	continuous	MAP	both_sexes		manual_raw	categorical	2040	both_sexes	2040
11793	95	2.9711e-03	continuous	MAP	both_sexes		manual_raw	categorical	2129	both_sexes	2129
11793	97	-3.4171e-03	continuous	MAP	both_sexes		manual_raw	categorical	2188	both_sexes	2188
11793	98	-1.3934e-03	continuous	MAP	both_sexes		manual_raw	categorical	2207	both_sexes	2207
11793	103	-9.3480e-03	continuous	MAP	both_sexes		manual_raw	categorical	2257	both_sexes	2257
11793	104	4.6601e-03	continuous	MAP	both_sexes		manual_raw	categorical	2316	both_sexes	2316
11793	105	-7.0303e-03	continuous	MAP	both_sexes		manual_raw	categorical	2335	both_sexes	2335
11793	113	-7.4983e-03	continuous	MAP	both_sexes		manual_raw	categorical	2443	both_sexes	2443
11793	116	-5.0336e-03	continuous	MAP	both_sexes		manual_raw	categorical	2473	both_sexes	2473
11793	149	-2.5550e-03	continuous	MAP	both_sexes		manual_raw	categorical	3393	both_sexes	3393
11793	155	-1.8951e-03	continuous	MAP	both_sexes		manual_raw	categorical	3571	both_sexes	3571
11793	157	-4.8017e-03	continuous	MAP	both_sexes		manual_raw	categorical	3606	both_sexes	3606
11793	181	-8.3356e-04	continuous	MAP	both_sexes		manual_raw	categorical	4293	both_sexes	3
11793	182	8.4504e-04	continuous	MAP	both_sexes		manual_raw	categorical	4294	both_sexes	0
11793	200	8.9423e-04	continuous	MAP	both_sexes		manual_raw	categorical	4957	both_sexes	4957
11793	204	1.6024e-03	continuous	MAP	both_sexes		manual_raw	categorical	5001	both_sexes	5001
11793	205	2.4528e-04	continuous	MAP	both_sexes		manual_raw	categorical	5012	both_sexes	5012
11793	235	3.6870e-04	continuous	MAP	both_sexes		manual_raw	categorical	5556	both_sexes	5556
11793	276	5.0024e-03	continuous	MAP	both_sexes		manual_raw	categorical	6138	both_sexes	100
11793	277	-3.5055e-03	continuous	MAP	both_sexes		manual_raw	categorical	6138	both_sexes	2
11793	278	-3.0259e-03	continuous	MAP	both_sexes		manual_raw	categorical	6138	both_sexes	3
11793	279	1.1326e-03	continuous	MAP	both_sexes		manual_raw	categorical	6138	both_sexes	4
11793	280	4.1217e-03	continuous	MAP	both_sexes		manual_raw	categorical	6138	both_sexes	5
11793	281	-5.3488e-03	continuous	MAP	both_sexes		manual_raw	categorical	6138	both_sexes	6
11793	293	2.3009e-03	continuous	MAP	both_sexes		manual_raw	categorical	6141	both_sexes	1
11793	294	-6.8460e-03	continuous	MAP	both_sexes		manual_raw	categorical	6141	both_sexes	2
11793	305	-5.1322e-03	continuous	MAP	both_sexes		manual_raw	categorical	6142	both_sexes	4
11793	307	-3.0544e-03	continuous	MAP	both_sexes		manual_raw	categorical	6142	both_sexes	6
11793	312	1.6667e-03	continuous	MAP	both_sexes		manual_raw	categorical	6143	both_sexes	3
11793	314	-4.1376e-03	continuous	MAP	both_sexes		manual_raw	categorical	6144	both_sexes	1
11793	318	1.1494e-03	continuous	MAP	both_sexes		manual_raw	categorical	6144	both_sexes	5
11793	319	-4.7487e-03	continuous	MAP	both_sexes		manual_raw	categorical	6145	both_sexes	1
11793	325	5.2806e-04	continuous	MAP	both_sexes		manual_raw	categorical	6145	both_sexes	6
11793	345	-4.3060e-04	continuous	MAP	both_sexes		manual_raw	categorical	6149	both_sexes	100
11793	347	4.1481e-03	continuous	MAP	both_sexes		manual_raw	categorical	6149	both_sexes	3
11793	348	2.1330e-03	continuous	MAP	both_sexes		manual_raw	categorical	6149	both_sexes	4
11793	350	5.2172e-04	continuous	MAP	both_sexes		manual_raw	categorical	6149	both_sexes	6
11793	352	-6.0744e-02	continuous	MAP	both_sexes		manual_raw	categorical	6150	both_sexes	100
11793	353	-2.5053e-02	continuous	MAP	both_sexes		manual_raw	categorical	6150	both_sexes	2
11793	355	7.3000e-02	continuous	MAP	both_sexes		manual_raw	categorical	6150	both_sexes	4
11793	362	-1.4719e-03	continuous	MAP	both_sexes		manual_raw	categorical	6151	both_sexes	7
11793	363	2.9884e-03	continuous	MAP	both_sexes		manual_raw	categorical	6152	both_sexes	100
11793	367	1.6550e-03	continuous	MAP	both_sexes		manual_raw	categorical	6152	both_sexes	8
11793	376	-3.3819e-04	continuous	MAP	both_sexes		manual_raw	categorical	6154	both_sexes	100
11793	377	2.8852e-03	continuous	MAP	both_sexes		manual_raw	categorical	6154	both_sexes	2
11793	378	3.4528e-03	continuous	MAP	both_sexes		manual_raw	categorical	6154	both_sexes	3
11793	380	-1.7413e-03	continuous	MAP	both_sexes		manual_raw	categorical	6154	both_sexes	5
11793	383	5.6938e-03	continuous	MAP	both_sexes		manual_raw	categorical	6155	both_sexes	100
11793	407	4.1878e-04	continuous	MAP	both_sexes		manual_raw	categorical	6159	both_sexes	100
11793	413	6.9429e-03	continuous	MAP	both_sexes		manual_raw	categorical	6159	both_sexes	7
11793	414	1.3183e-03	continuous	MAP	both_sexes		manual_raw	categorical	6159	both_sexes	8
11793	415	-8.1684e-03	continuous	MAP	both_sexes		manual_raw	categorical	6160	both_sexes	1
11793	416	3.8344e-03	continuous	MAP	both_sexes		manual_raw	categorical	6160	both_sexes	100
11793	419	-9.2523e-03	continuous	MAP	both_sexes		manual_raw	categorical	6160	both_sexes	4
11793	420	-7.4299e-03	continuous	MAP	both_sexes		manual_raw	categorical	6160	both_sexes	5
11793	421	-5.8300e-04	continuous	MAP	both_sexes		manual_raw	categorical	6162	both_sexes	1
11793	423	1.8167e-03	continuous	MAP	both_sexes		manual_raw	categorical	6162	both_sexes	2
11793	424	8.2317e-05	continuous	MAP	both_sexes		manual_raw	categorical	6162	both_sexes	3
11793	427	6.9303e-04	continuous	MAP	both_sexes		manual_raw	categorical	6164	both_sexes	100
11793	428	-1.0574e-02	continuous	MAP	both_sexes		manual_raw	categorical	6164	both_sexes	2
11793	431	-1.9082e-03	continuous	MAP	both_sexes		manual_raw	categorical	6164	both_sexes	5
11793	436	2.2680e-03	continuous	MAP	both_sexes		manual_raw	categorical	6179	both_sexes	1
11793	437	6.6102e-04	continuous	MAP	both_sexes		manual_raw	categorical	6179	both_sexes	100
11793	488	6.8700e-02	continuous	MAP	both_sexes		manual_raw	categorical	20002	both_sexes	1065
11793	492	-2.5177e-02	continuous	MAP	both_sexes		manual_raw	categorical	20002	both_sexes	1074
11793	506	1.2855e-03	continuous	MAP	both_sexes		manual_raw	categorical	20002	both_sexes	1111
11793	545	-7.9337e-03	continuous	MAP	both_sexes		manual_raw	categorical	20002	both_sexes	1220
11793	550	-2.0682e-03	continuous	MAP	both_sexes		manual_raw	categorical	20002	both_sexes	1226
11793	584	-6.8986e-03	continuous	MAP	both_sexes		manual_raw	categorical	20002	both_sexes	1286
11793	671	4.6131e-04	continuous	MAP	both_sexes		manual_raw	categorical	20002	both_sexes	1474
11793	877	-8.5244e-04	continuous	MAP	both_sexes		manual_raw	categorical	20003	both_sexes	1140865634
11793	895	-5.7528e-03	continuous	MAP	both_sexes		manual_raw	categorical	20003	both_sexes	1140866738
11793	942	3.0808e-03	continuous	MAP	both_sexes		manual_raw	categorical	20003	both_sexes	1140871310
11793	981	-2.5446e-04	continuous	MAP	both_sexes		manual_raw	categorical	20003	both_sexes	1140874420
11793	1040	3.3959e-03	continuous	MAP	both_sexes		manual_raw	categorical	20003	both_sexes	1140879802
11793	1055	6.4665e-04	continuous	MAP	both_sexes		manual_raw	categorical	20003	both_sexes	1140881856
11793	1093	-6.0666e-03	continuous	MAP	both_sexes		manual_raw	categorical	20003	both_sexes	1140884600
11793	1179	-1.8113e-04	continuous	MAP	both_sexes		manual_raw	categorical	20003	both_sexes	1140923346
11793	1312	-9.8389e-04	continuous	MAP	both_sexes		manual_raw	categorical	20003	both_sexes	1141176832
11793	1357	-5.6503e-04	continuous	MAP	both_sexes		manual_raw	categorical	20003	both_sexes	1141191044
11793	1368	1.6872e-02	continuous	MAP	both_sexes		manual_raw	categorical	20003	both_sexes	1141194794
11793	1496	2.4008e-03	continuous	MAP	both_sexes		manual_raw	categorical	20004	both_sexes	1477
11793	1497	-2.1066e-04	continuous	MAP	both_sexes		manual_raw	categorical	20004	both_sexes	1478
11793	1498	-3.2203e-03	continuous	MAP	both_sexes		manual_raw	categorical	20004	both_sexes	1479
11793	1499	-3.9565e-03	continuous	MAP	both_sexes		manual_raw	categorical	20004	both_sexes	1480
11793	1502	-2.9488e-03	continuous	MAP	both_sexes		manual_raw	categorical	20004	both_sexes	1483
11793	1836	7.2957e-03	continuous	MAP	both_sexes		manual_raw	categorical	20107	both_sexes	1
11793	1838	-1.1777e-02	continuous	MAP	both_sexes		manual_raw	categorical	20107	both_sexes	100
11793	1839	3.4105e-03	continuous	MAP	both_sexes		manual_raw	categorical	20107	both_sexes	101
11793	1844	5.2926e-04	continuous	MAP	both_sexes		manual_raw	categorical	20107	both_sexes	3
11793	1848	4.6197e-03	continuous	MAP	both_sexes		manual_raw	categorical	20107	both_sexes	9
11793	1861	-1.6107e-02	continuous	MAP	both_sexes		manual_raw	categorical	20110	both_sexes	100
11793	1870	2.2993e-02	continuous	MAP	both_sexes		manual_raw	categorical	20110	both_sexes	8
11793	1871	5.0332e-03	continuous	MAP	both_sexes		manual_raw	categorical	20110	both_sexes	9
11793	1872	1.9107e-03	continuous	MAP	both_sexes		manual_raw	categorical	20111	both_sexes	1
11793	1874	-2.0684e-02	continuous	MAP	both_sexes		manual_raw	categorical	20111	both_sexes	100
11793	1875	1.3989e-03	continuous	MAP	both_sexes		manual_raw	categorical	20111	both_sexes	101
11793	1885	3.2837e-03	continuous	MAP	both_sexes		manual_raw	categorical	20111	both_sexes	9
11793	1985	2.4828e-03	continuous	MAP	both_sexes		manual_raw	categorical	20116	both_sexes	0
11793	1986	1.5530e-03	continuous	MAP	both_sexes		manual_raw	categorical	20116	both_sexes	1
11793	1987	-6.4326e-03	continuous	MAP	both_sexes		manual_raw	categorical	20116	both_sexes	2
11793	1988	-2.4159e-03	continuous	MAP	both_sexes		manual_raw	categorical	20117	both_sexes	0
11793	1989	-1.1698e-02	continuous	MAP	both_sexes		manual_raw	categorical	20117	both_sexes	1
11793	1990	9.8891e-03	continuous	MAP	both_sexes		manual_raw	categorical	20117	both_sexes	2
11793	2007	-5.6580e-03	continuous	MAP	both_sexes		manual_raw	categorical	20160	both_sexes	20160
11793	3330	2.5444e-03	continuous	MAP	both_sexes		manual_raw	categorical	41200	both_sexes	J183
11793	5864	-8.0347e-03	continuous	MAP	both_sexes		manual_raw	categorical	41232	both_sexes	10
11793	5869	-3.6218e-03	continuous	MAP	both_sexes		manual_raw	categorical	41244	both_sexes	100
11793	5878	-2.5428e-03	continuous	MAP	both_sexes		manual_raw	categorical	41245	both_sexes	1040
11793	5879	-5.3598e-03	continuous	MAP	both_sexes		manual_raw	categorical	41245	both_sexes	1070
11793	5891	-5.2241e-03	continuous	MAP	both_sexes		manual_raw	categorical	41245	both_sexes	1280
11793	5933	-1.0073e-02	continuous	MAP	both_sexes		manual_raw	categorical	41246	both_sexes	1160
11793	5950	-9.2176e-03	continuous	MAP	both_sexes		manual_raw	categorical	41246	both_sexes	1480
11793	6001	-8.9217e-03	continuous	MAP	both_sexes		manual_raw	categorical	41247	both_sexes	2000
11793	6009	-3.1984e-03	continuous	MAP	both_sexes		manual_raw	categorical	41248	both_sexes	1000
11793	6040	-2.1930e-03	continuous	MAP	both_sexes		manual_raw	categorical	41249	both_sexes	2002
11793	6058	-4.7174e-03	continuous	MAP	both_sexes		manual_raw	categorical	41250	both_sexes	1000
11793	6068	-1.7829e-03	continuous	MAP	both_sexes		manual_raw	categorical	41251	both_sexes	1000
11793	6157	2.0072e-02	continuous	MAP	both_sexes		manual_raw	continuous	46	both_sexes		irnt
11793	6159	1.9962e-02	continuous	MAP	both_sexes		manual_raw	continuous	47	both_sexes		irnt
11793	6161	5.9090e-02	continuous	MAP	both_sexes		manual_raw	continuous	48	both_sexes		irnt
11793	6163	5.2168e-02	continuous	MAP	both_sexes		manual_raw	continuous	49	both_sexes		irnt
11793	6165	-1.1467e-02	continuous	MAP	both_sexes		manual_raw	continuous	50	both_sexes		irnt
11793	6167	7.1846e-04	continuous	MAP	both_sexes		manual_raw	continuous	51	both_sexes		irnt
11793	6183	1.9447e-02	continuous	MAP	both_sexes		manual_raw	continuous	102	both_sexes		irnt
11793	6198	-2.9700e-03	continuous	MAP	both_sexes		manual_raw	continuous	400	both_sexes		irnt
11793	6201	-3.5332e-03	continuous	MAP	both_sexes		manual_raw	continuous	404	both_sexes		irnt
11793	6203	7.9522e-03	continuous	MAP	both_sexes		manual_raw	continuous	699	both_sexes		irnt
11793	6220	3.7335e-03	continuous	MAP	both_sexes		manual_raw	continuous	874	both_sexes		irnt
11793	6269	-1.6104e-03	continuous	MAP	both_sexes		manual_raw	continuous	1438	both_sexes		irnt
11793	6273	-5.5711e-03	continuous	MAP	both_sexes		manual_raw	continuous	1488	both_sexes		irnt
11793	6303	-7.0275e-03	continuous	MAP	both_sexes		manual_raw	continuous	2139	both_sexes		irnt
11793	6307	3.7806e-03	continuous	MAP	both_sexes		manual_raw	continuous	2217	both_sexes		irnt
11793	6347	-1.3427e-02	continuous	MAP	both_sexes		manual_raw	continuous	3062	both_sexes		irnt
11793	6349	-7.7202e-03	continuous	MAP	both_sexes		manual_raw	continuous	3063	both_sexes		irnt
11793	6351	1.9425e-03	continuous	MAP	both_sexes		manual_raw	continuous	3064	both_sexes		irnt
11793	6354	2.6222e-02	continuous	MAP	both_sexes		manual_raw	continuous	3143	both_sexes		irnt
11793	6360	1.0377e-02	continuous	MAP	both_sexes		manual_raw	continuous	3148	both_sexes		irnt
11793	6411	9.0022e-02	continuous	MAP	both_sexes		manual_raw	continuous	4079	both_sexes		irnt
11793	6413	8.8828e-02	continuous	MAP	both_sexes		manual_raw	continuous	4080	both_sexes		irnt
11793	6415	3.3081e-03	continuous	MAP	both_sexes		manual_raw	continuous	4100	both_sexes		irnt
11793	6417	-5.3278e-05	continuous	MAP	both_sexes		manual_raw	continuous	4101	both_sexes		irnt
11793	6419	4.7260e-05	continuous	MAP	both_sexes		manual_raw	continuous	4104	both_sexes		irnt
11793	6421	4.6680e-05	continuous	MAP	both_sexes		manual_raw	continuous	4105	both_sexes		irnt
11793	6423	4.7367e-05	continuous	MAP	both_sexes		manual_raw	continuous	4106	both_sexes		irnt
11793	6427	-5.8352e-05	continuous	MAP	both_sexes		manual_raw	continuous	4120	both_sexes		irnt
11793	6429	-2.0471e-04	continuous	MAP	both_sexes		manual_raw	continuous	4123	both_sexes		irnt
11793	6431	-1.6281e-04	continuous	MAP	both_sexes		manual_raw	continuous	4124	both_sexes		irnt
11793	6433	-2.0430e-04	continuous	MAP	both_sexes		manual_raw	continuous	4125	both_sexes		irnt
11793	6435	5.0899e-03	continuous	MAP	both_sexes		manual_raw	continuous	4194	both_sexes		irnt
11793	6437	4.1752e-04	continuous	MAP	both_sexes		manual_raw	continuous	4195	both_sexes		irnt
11793	6495	-3.0730e-04	continuous	MAP	both_sexes		manual_raw	continuous	5096	both_sexes		irnt
11793	6497	-3.2251e-04	continuous	MAP	both_sexes		manual_raw	continuous	5097	both_sexes		irnt
11793	6499	-7.5524e-05	continuous	MAP	both_sexes		manual_raw	continuous	5098	both_sexes		irnt
11793	6501	1.6789e-04	continuous	MAP	both_sexes		manual_raw	continuous	5099	both_sexes		irnt
11793	6535	1.0919e-03	continuous	MAP	both_sexes		manual_raw	continuous	5116	both_sexes		irnt
11793	6543	-3.7656e-04	continuous	MAP	both_sexes		manual_raw	continuous	5132	both_sexes		irnt
11793	6545	-4.4611e-04	continuous	MAP	both_sexes		manual_raw	continuous	5133	both_sexes		irnt
11793	6547	-5.0586e-04	continuous	MAP	both_sexes		manual_raw	continuous	5134	both_sexes		irnt
11793	6549	-6.0075e-04	continuous	MAP	both_sexes		manual_raw	continuous	5135	both_sexes		irnt
11793	6580	5.5981e-04	continuous	MAP	both_sexes		manual_raw	continuous	5257	both_sexes		irnt
11793	6629	-3.8764e-03	continuous	MAP	both_sexes		manual_raw	continuous	20010	both_sexes		irnt
11793	6633	1.4456e-03	continuous	MAP	both_sexes		manual_raw	continuous	20015	both_sexes		irnt
11793	6635	1.0728e-04	continuous	MAP	both_sexes		manual_raw	continuous	20016	both_sexes		irnt
11793	6642	-1.0526e-02	continuous	MAP	both_sexes		manual_raw	continuous	20022	both_sexes		irnt
11793	6644	-2.8184e-03	continuous	MAP	both_sexes		manual_raw	continuous	20023	both_sexes		irnt
11793	6664	-8.2769e-03	continuous	MAP	both_sexes		manual_raw	continuous	20153	both_sexes		irnt
11793	6740	6.7404e-02	continuous	MAP	both_sexes		manual_raw	continuous	21001	both_sexes		irnt
11793	6742	5.7838e-02	continuous	MAP	both_sexes		manual_raw	continuous	21002	both_sexes		irnt
11793	6829	5.7360e-02	continuous	MAP	both_sexes		manual_raw	continuous	23098	both_sexes		irnt
11793	6831	6.1347e-02	continuous	MAP	both_sexes		manual_raw	continuous	23099	both_sexes		irnt
11793	6833	6.2790e-02	continuous	MAP	both_sexes		manual_raw	continuous	23100	both_sexes		irnt
11793	6835	3.5573e-02	continuous	MAP	both_sexes		manual_raw	continuous	23101	both_sexes		irnt
11793	6837	3.6405e-02	continuous	MAP	both_sexes		manual_raw	continuous	23102	both_sexes		irnt
11793	6839	6.6798e-02	continuous	MAP	both_sexes		manual_raw	continuous	23104	both_sexes		irnt
11793	6841	4.2639e-02	continuous	MAP	both_sexes		manual_raw	continuous	23105	both_sexes		irnt
11793	6843	-3.6371e-02	continuous	MAP	both_sexes		manual_raw	continuous	23106	both_sexes		irnt
11793	6845	-2.8524e-02	continuous	MAP	both_sexes		manual_raw	continuous	23107	both_sexes		irnt
11793	6847	-2.7631e-02	continuous	MAP	both_sexes		manual_raw	continuous	23108	both_sexes		irnt
11793	6849	-3.4438e-02	continuous	MAP	both_sexes		manual_raw	continuous	23109	both_sexes		irnt
11793	6851	-3.7836e-02	continuous	MAP	both_sexes		manual_raw	continuous	23110	both_sexes		irnt
11793	6853	6.3475e-02	continuous	MAP	both_sexes		manual_raw	continuous	23111	both_sexes		irnt
11793	6855	6.3477e-02	continuous	MAP	both_sexes		manual_raw	continuous	23112	both_sexes		irnt
11793	6857	3.6970e-02	continuous	MAP	both_sexes		manual_raw	continuous	23113	both_sexes		irnt
11793	6859	3.6813e-02	continuous	MAP	both_sexes		manual_raw	continuous	23114	both_sexes		irnt
11793	6861	6.4674e-02	continuous	MAP	both_sexes		manual_raw	continuous	23115	both_sexes		irnt
11793	6863	6.3928e-02	continuous	MAP	both_sexes		manual_raw	continuous	23116	both_sexes		irnt
11793	6865	3.9293e-02	continuous	MAP	both_sexes		manual_raw	continuous	23117	both_sexes		irnt
11793	6867	3.9354e-02	continuous	MAP	both_sexes		manual_raw	continuous	23118	both_sexes		irnt
11793	6869	6.0613e-02	continuous	MAP	both_sexes		manual_raw	continuous	23119	both_sexes		irnt
11793	6871	6.2991e-02	continuous	MAP	both_sexes		manual_raw	continuous	23120	both_sexes		irnt
11793	6873	3.7583e-02	continuous	MAP	both_sexes		manual_raw	continuous	23121	both_sexes		irnt
11793	6875	3.8627e-02	continuous	MAP	both_sexes		manual_raw	continuous	23122	both_sexes		irnt
11793	6877	5.9535e-02	continuous	MAP	both_sexes		manual_raw	continuous	23123	both_sexes		irnt
11793	6879	6.1948e-02	continuous	MAP	both_sexes		manual_raw	continuous	23124	both_sexes		irnt
11793	6881	4.2236e-02	continuous	MAP	both_sexes		manual_raw	continuous	23125	both_sexes		irnt
11793	6883	4.2102e-02	continuous	MAP	both_sexes		manual_raw	continuous	23126	both_sexes		irnt
11793	6885	5.5814e-02	continuous	MAP	both_sexes		manual_raw	continuous	23127	both_sexes		irnt
11793	6887	5.9413e-02	continuous	MAP	both_sexes		manual_raw	continuous	23128	both_sexes		irnt
11793	6889	2.9809e-02	continuous	MAP	both_sexes		manual_raw	continuous	23129	both_sexes		irnt
11793	6891	2.9533e-02	continuous	MAP	both_sexes		manual_raw	continuous	23130	both_sexes		irnt
11793	6932	2.3001e-02	continuous	MAP	both_sexes		manual_raw	continuous	30000	both_sexes		irnt
11793	6934	4.7924e-02	continuous	MAP	both_sexes		manual_raw	continuous	30010	both_sexes		irnt
11793	6936	5.3547e-02	continuous	MAP	both_sexes		manual_raw	continuous	30020	both_sexes		irnt
11793	6938	4.9378e-02	continuous	MAP	both_sexes		manual_raw	continuous	30030	both_sexes		irnt
11793	6940	-6.4510e-03	continuous	MAP	both_sexes		manual_raw	continuous	30040	both_sexes		irnt
11793	6942	-1.6161e-03	continuous	MAP	both_sexes		manual_raw	continuous	30050	both_sexes		irnt
11793	6944	8.3687e-03	continuous	MAP	both_sexes		manual_raw	continuous	30060	both_sexes		irnt
11793	6946	-1.2808e-03	continuous	MAP	both_sexes		manual_raw	continuous	30070	both_sexes		irnt
11793	6948	1.4573e-02	continuous	MAP	both_sexes		manual_raw	continuous	30080	both_sexes		irnt
11793	6950	1.3308e-02	continuous	MAP	both_sexes		manual_raw	continuous	30090	both_sexes		irnt
11793	6952	-5.8107e-03	continuous	MAP	both_sexes		manual_raw	continuous	30100	both_sexes		irnt
11793	6954	4.5541e-03	continuous	MAP	both_sexes		manual_raw	continuous	30110	both_sexes		irnt
11793	6956	1.7135e-02	continuous	MAP	both_sexes		manual_raw	continuous	30120	both_sexes		irnt
11793	6958	1.3457e-02	continuous	MAP	both_sexes		manual_raw	continuous	30130	both_sexes		irnt
11793	6960	2.0160e-02	continuous	MAP	both_sexes		manual_raw	continuous	30140	both_sexes		irnt
11793	6962	9.6377e-04	continuous	MAP	both_sexes		manual_raw	continuous	30150	both_sexes		irnt
11793	6966	-2.1747e-03	continuous	MAP	both_sexes		manual_raw	continuous	30180	both_sexes		irnt
11793	6968	-3.6595e-03	continuous	MAP	both_sexes		manual_raw	continuous	30190	both_sexes		irnt
11793	6970	4.7508e-03	continuous	MAP	both_sexes		manual_raw	continuous	30200	both_sexes		irnt
11793	6972	-7.9705e-03	continuous	MAP	both_sexes		manual_raw	continuous	30210	both_sexes		irnt
11793	6977	3.6647e-02	continuous	MAP	both_sexes		manual_raw	continuous	30240	both_sexes		irnt
11793	6979	4.4991e-02	continuous	MAP	both_sexes		manual_raw	continuous	30250	both_sexes		irnt
11793	6981	1.0941e-03	continuous	MAP	both_sexes		manual_raw	continuous	30260	both_sexes		irnt
11793	6983	-4.2833e-03	continuous	MAP	both_sexes		manual_raw	continuous	30270	both_sexes		irnt
11793	6985	2.4454e-02	continuous	MAP	both_sexes		manual_raw	continuous	30280	both_sexes		irnt
11793	6987	3.7608e-02	continuous	MAP	both_sexes		manual_raw	continuous	30290	both_sexes		irnt
11793	6989	4.4433e-02	continuous	MAP	both_sexes		manual_raw	continuous	30300	both_sexes		irnt
11793	6993	-1.0311e-02	continuous	MAP	both_sexes		manual_raw	continuous	30510	both_sexes		irnt
11793	6995	-1.5285e-02	continuous	MAP	both_sexes		manual_raw	continuous	30520	both_sexes		irnt
11793	6997	1.8862e-02	continuous	MAP	both_sexes		manual_raw	continuous	30530	both_sexes		irnt
11793	7585	-1.2213e-03	continuous	MAP	both_sexes		manual_raw	icd10	E11	both_sexes
11793	7623	5.5117e-03	continuous	MAP	both_sexes		manual_raw	icd10	E66	both_sexes
11793	7660	-3.1401e-03	continuous	MAP	both_sexes		manual_raw	icd10	F17	both_sexes
11793	7673	-2.3206e-03	continuous	MAP	both_sexes		manual_raw	icd10	F32	both_sexes
11793	7748	6.9404e-04	continuous	MAP	both_sexes		manual_raw	icd10	G47	both_sexes
11793	7869	-1.2848e-02	continuous	MAP	both_sexes		manual_raw	icd10	I25	both_sexes
11793	7916	-5.0277e-03	continuous	MAP	both_sexes		manual_raw	icd10	I83	both_sexes
11793	7960	-8.0859e-03	continuous	MAP	both_sexes		manual_raw	icd10	J44	both_sexes
11793	7961	1.1648e-03	continuous	MAP	both_sexes		manual_raw	icd10	J45	both_sexes
11793	8004	-1.8824e-03	continuous	MAP	both_sexes		manual_raw	icd10	K21	both_sexes
11793	8020	2.2380e-03	continuous	MAP	both_sexes		manual_raw	icd10	K42	both_sexes
11793	8022	-2.9316e-03	continuous	MAP	both_sexes		manual_raw	icd10	K44	both_sexes
11793	8049	8.2249e-04	continuous	MAP	both_sexes		manual_raw	icd10	K80	both_sexes
11793	8142	2.4866e-03	continuous	MAP	both_sexes		manual_raw	icd10	M16	both_sexes
11793	8143	4.3495e-03	continuous	MAP	both_sexes		manual_raw	icd10	M17	both_sexes
11793	8169	-2.0783e-03	continuous	MAP	both_sexes		manual_raw	icd10	M51	both_sexes
11793	8223	8.3733e-04	continuous	MAP	both_sexes		manual_raw	icd10	N20	both_sexes
11793	8448	-5.1358e-03	continuous	MAP	both_sexes		manual_raw	icd10	R07	both_sexes
11793	8459	-6.1403e-03	continuous	MAP	both_sexes		manual_raw	icd10	R19	both_sexes
11793	9083	-4.7159e-03	continuous	MAP	both_sexes		manual_raw	icd10	Z72	both_sexes
11793	9090	-4.4159e-03	continuous	MAP	both_sexes		manual_raw	icd10	Z82	both_sexes
11793	9094	-3.0751e-03	continuous	MAP	both_sexes		manual_raw	icd10	Z86	both_sexes
11793	9096	-4.6055e-03	continuous	MAP	both_sexes		manual_raw	icd10	Z88	both_sexes
11793	9103	-1.2778e-02	continuous	MAP	both_sexes		manual_raw	icd10	Z95	both_sexes
11793	9649	4.7826e-02	continuous	MAP	both_sexes		manual_raw	prescriptions	amlodipine	both_sexes
11793	9667	4.4895e-02	continuous	MAP	both_sexes		manual_raw	prescriptions	bendroflumethiazide	both_sexes
11793	9701	-4.7214e-03	continuous	MAP	both_sexes		manual_raw	prescriptions	citalopram	both_sexes
11793	9702	-4.7438e-04	continuous	MAP	both_sexes		manual_raw	prescriptions	clarithromycin	both_sexes
11793	9770	-1.2830e-03	continuous	MAP	both_sexes		manual_raw	prescriptions	gabapentin	both_sexes
11793	9773	9.1836e-04	continuous	MAP	both_sexes		manual_raw	prescriptions	gliclazide	both_sexes
11793	9801	-1.9534e-03	continuous	MAP	both_sexes		manual_raw	prescriptions	latanoprost	both_sexes
11793	9816	-3.6480e-03	continuous	MAP	both_sexes		manual_raw	prescriptions	mebeverine	both_sexes
11793	9821	5.8932e-03	continuous	MAP	both_sexes		manual_raw	prescriptions	metformin	both_sexes
11793	9849	5.8745e-03	continuous	MAP	both_sexes		manual_raw	prescriptions	orlistat	both_sexes
11793	9853	-6.9641e-04	continuous	MAP	both_sexes		manual_raw	prescriptions	paracetamol	both_sexes
11793	9909	3.1852e-03	continuous	MAP	both_sexes		manual_raw	prescriptions	tramadol	both_sexes
11793	9921	-1.8820e-03	continuous	MAP	both_sexes		manual_raw	prescriptions	zopiclone	both_sexes
11793	9924	3.9974e-02	continuous	MAP	both_sexes		manual_raw	prescriptions	ACE inhibitor|anti-hypertensive	both_sexes
11793	9929	-2.5634e-03	continuous	MAP	both_sexes		manual_raw	prescriptions	GABA agonist|sedative	both_sexes
11793	9971	-1.2830e-03	continuous	MAP	both_sexes		manual_raw	prescriptions	anticonvulsant|voltage-gated calcium channel inhibitor|neuropathy	both_sexes
11793	9973	-6.9641e-04	continuous	MAP	both_sexes		manual_raw	prescriptions	antipyretic	both_sexes
11793	9975	-3.9070e-03	continuous	MAP	both_sexes		manual_raw	prescriptions	antispasmodic	both_sexes
11793	9982	-1.5195e-03	continuous	MAP	both_sexes		manual_raw	prescriptions	beta-lactam antibiotic|beta-lactamase inhibitor|antibiotic	both_sexes
11793	9987	5.8932e-03	continuous	MAP	both_sexes		manual_raw	prescriptions	biguanides|diabetes	both_sexes
11793	9990	4.7356e-02	continuous	MAP	both_sexes		manual_raw	prescriptions	calcium channel blocker|dihydropyridine|anti-hypertensive	both_sexes
11793	10018	5.8745e-03	continuous	MAP	both_sexes		manual_raw	prescriptions	lipase inhibitor|obesity	both_sexes
11793	10039	3.1852e-03	continuous	MAP	both_sexes		manual_raw	prescriptions	opioid analgesic|selective serotonin re-uptake inhibitor|norepinephrine re-uptake inhibitor	both_sexes
11793	10058	-6.0107e-03	continuous	MAP	both_sexes		manual_raw	prescriptions	selective serotonin re-uptake inhibitor|SSRI	both_sexes
11793	10065	1.0165e-03	continuous	MAP	both_sexes		manual_raw	prescriptions	sulfonylurea|diabetes	both_sexes
11793	10068	4.5488e-02	continuous	MAP	both_sexes		manual_raw	prescriptions	thiazide diuretic|diuretic	both_sexes
11793	10435	-2.2053e-03	continuous	MAP	both_sexes		manual_raw	phecode	250	both_sexes
11793	10439	-1.2637e-03	continuous	MAP	both_sexes		manual_raw	phecode	250.2	both_sexes
11793	10510	-2.4824e-03	continuous	MAP	both_sexes		manual_raw	phecode	272	both_sexes
11793	10556	3.9227e-03	continuous	MAP	both_sexes		manual_raw	phecode	317	both_sexes
11793	10558	-3.6490e-03	continuous	MAP	both_sexes		manual_raw	phecode	318	both_sexes
11793	10580	9.3857e-04	continuous	MAP	both_sexes		manual_raw	phecode	327	both_sexes
11793	10588	-2.3458e-03	continuous	MAP	both_sexes		manual_raw	phecode	306	both_sexes
11793	10634	1.4690e-03	continuous	MAP	both_sexes		manual_raw	phecode	327.3	both_sexes
11793	10785	3.7012e-02	continuous	MAP	both_sexes		manual_raw	phecode	401.1	both_sexes
11793	10786	3.6990e-02	continuous	MAP	both_sexes		manual_raw	phecode	401	both_sexes
11793	10792	-1.2029e-02	continuous	MAP	both_sexes		manual_raw	phecode	411	both_sexes
11793	10797	-1.0511e-02	continuous	MAP	both_sexes		manual_raw	phecode	411.4	both_sexes
11793	10798	-1.3179e-02	continuous	MAP	both_sexes		manual_raw	phecode	411.8	both_sexes
11793	10849	-4.7546e-03	continuous	MAP	both_sexes		manual_raw	phecode	459	both_sexes
11793	10888	-4.1891e-03	continuous	MAP	both_sexes		manual_raw	phecode	454.1	both_sexes
11793	10892	-1.9149e-03	continuous	MAP	both_sexes		manual_raw	phecode	530	both_sexes
11793	10929	-7.9349e-03	continuous	MAP	both_sexes		manual_raw	phecode	496.2	both_sexes
11793	10931	-8.0323e-03	continuous	MAP	both_sexes		manual_raw	phecode	496.21	both_sexes
11793	10952	2.4662e-04	continuous	MAP	both_sexes		manual_raw	phecode	714	both_sexes
11793	10999	-1.8244e-03	continuous	MAP	both_sexes		manual_raw	phecode	530.1	both_sexes
11793	11000	-1.9225e-03	continuous	MAP	both_sexes		manual_raw	phecode	530.11	both_sexes
11793	11018	-5.4003e-03	continuous	MAP	both_sexes		manual_raw	phecode	785	both_sexes
11793	11025	-5.2614e-03	continuous	MAP	both_sexes		manual_raw	phecode	550	both_sexes
11793	11027	1.7679e-03	continuous	MAP	both_sexes		manual_raw	phecode	550.4	both_sexes
11793	11029	-2.9698e-03	continuous	MAP	both_sexes		manual_raw	phecode	550.2	both_sexes
11793	11039	-7.9086e-03	continuous	MAP	both_sexes		manual_raw	phecode	558	both_sexes
11793	11074	1.4526e-03	continuous	MAP	both_sexes		manual_raw	phecode	574.1	both_sexes
11793	11167	1.3708e-03	continuous	MAP	both_sexes		manual_raw	phecode	716	both_sexes
11793	11168	1.3643e-03	continuous	MAP	both_sexes		manual_raw	phecode	716.9	both_sexes
11793	11183	2.1877e-03	continuous	MAP	both_sexes		manual_raw	phecode	716.2	both_sexes
11793	11184	1.4138e-03	continuous	MAP	both_sexes		manual_raw	phecode	740	both_sexes
11793	11200	6.2314e-04	continuous	MAP	both_sexes		manual_raw	phecode	835	both_sexes
11793	11263	-3.3021e-04	continuous	MAP	both_sexes		manual_raw	phecode	760	both_sexes
11793	11329	-1.5848e-04	continuous	MAP	both_sexes		manual_raw	phecode	594	both_sexes
11793	11330	-1.1660e-04	continuous	MAP	both_sexes		manual_raw	phecode	594.1	both_sexes
11793	11561	-6.2981e-03	continuous	MAP	both_sexes		manual_raw	phecode	418	both_sexes
11793	11697	-5.8339e-03	continuous	MAP	both_sexes		manual_raw	phecode	960	both_sexes
11793	11698	-3.9391e-03	continuous	MAP	both_sexes		manual_raw	phecode	960.2	both_sexes
11793	11766	-1.9157e-02	continuous	MAP	both_sexes		manual_raw	continuous	AG	both_sexes		irnt
11793	11768	8.4561e-02	continuous	MAP	both_sexes		manual_raw	continuous	DBP	both_sexes		auto_medadj_irnt
11793	11769	8.4985e-02	continuous	MAP	both_sexes		manual_raw	continuous	DBP	both_sexes		auto_medadj_raw
11793	11770	2.6291e-01	continuous	MAP	both_sexes		manual_raw	continuous	DBP	both_sexes		combined_irnt
11793	11771	2.4524e-01	continuous	MAP	both_sexes		manual_raw	continuous	DBP	both_sexes		combined_medadj_irnt
11793	11772	2.4660e-01	continuous	MAP	both_sexes		manual_raw	continuous	DBP	both_sexes		combined_medadj_raw
11793	11773	2.6496e-01	continuous	MAP	both_sexes		manual_raw	continuous	DBP	both_sexes		combined_raw
11793	11780	3.8938e-02	continuous	MAP	both_sexes		manual_raw	continuous	LDLC	both_sexes		medadj_irnt
11793	11781	3.8583e-02	continuous	MAP	both_sexes		manual_raw	continuous	LDLC	both_sexes		medadj_raw
11793	11782	9.6361e-02	continuous	MAP	both_sexes		manual_raw	continuous	MAP	both_sexes		auto_irnt
11793	11783	8.9900e-02	continuous	MAP	both_sexes		manual_raw	continuous	MAP	both_sexes		auto_medadj_irnt
11793	11784	9.0476e-02	continuous	MAP	both_sexes		manual_raw	continuous	MAP	both_sexes		auto_medadj_raw
11793	11785	9.7462e-02	continuous	MAP	both_sexes		manual_raw	continuous	MAP	both_sexes		auto_raw
11793	11786	2.7958e-01	continuous	MAP	both_sexes		manual_raw	continuous	MAP	both_sexes		combined_irnt
11793	11787	2.5881e-01	continuous	MAP	both_sexes		manual_raw	continuous	MAP	both_sexes		combined_medadj_irnt
11793	11788	2.6029e-01	continuous	MAP	both_sexes		manual_raw	continuous	MAP	both_sexes		combined_medadj_raw
11793	11789	2.8211e-01	continuous	MAP	both_sexes		manual_raw	continuous	MAP	both_sexes		combined_raw
11793	11792	9.2798e-01	continuous	MAP	both_sexes		manual_raw	continuous	MAP	both_sexes		manual_medadj_raw
11793	11793	1.0000e+00	continuous	MAP	both_sexes		manual_raw	continuous	MAP	both_sexes		manual_raw
11793	11796	3.6515e-02	continuous	MAP	both_sexes		manual_raw	continuous	NAP	both_sexes		irnt
11793	11798	5.1751e-02	continuous	MAP	both_sexes		manual_raw	continuous	PP	both_sexes		auto_irnt
11793	11799	5.2084e-02	continuous	MAP	both_sexes		manual_raw	continuous	PP	both_sexes		auto_medadj_irnt
11793	11800	5.3769e-02	continuous	MAP	both_sexes		manual_raw	continuous	PP	both_sexes		auto_medadj_raw
11793	11801	5.3700e-02	continuous	MAP	both_sexes		manual_raw	continuous	PP	both_sexes		auto_raw
11793	11802	1.4684e-01	continuous	MAP	both_sexes		manual_raw	continuous	PP	both_sexes		combined_irnt
11793	11803	1.4666e-01	continuous	MAP	both_sexes		manual_raw	continuous	PP	both_sexes		combined_medadj_irnt
11793	11804	1.4900e-01	continuous	MAP	both_sexes		manual_raw	continuous	PP	both_sexes		combined_medadj_raw
11793	11805	1.4982e-01	continuous	MAP	both_sexes		manual_raw	continuous	PP	both_sexes		combined_raw
11793	11810	8.4496e-02	continuous	MAP	both_sexes		manual_raw	continuous	SBP	both_sexes		auto_medadj_irnt
11793	11811	8.5213e-02	continuous	MAP	both_sexes		manual_raw	continuous	SBP	both_sexes		auto_medadj_raw
11793	11812	2.5605e-01	continuous	MAP	both_sexes		manual_raw	continuous	SBP	both_sexes		combined_irnt
11793	11813	2.4174e-01	continuous	MAP	both_sexes		manual_raw	continuous	SBP	both_sexes		combined_medadj_irnt
11793	11814	2.4268e-01	continuous	MAP	both_sexes		manual_raw	continuous	SBP	both_sexes		combined_medadj_raw
11793	11815	2.5799e-01	continuous	MAP	both_sexes		manual_raw	continuous	SBP	both_sexes		combined_raw
11793	11817	8.5916e-01	continuous	MAP	both_sexes		manual_raw	continuous	SBP	both_sexes		manual_medadj_raw
11793	11820	-2.4828e-03	continuous	MAP	both_sexes		manual_raw	continuous	Smoking	both_sexes		Ever_Never
11793	11823	5.7622e-03	continuous	MAP	both_sexes		manual_raw	continuous	eGFR	both_sexes		irnt
11793	11825	-2.5600e-03	continuous	MAP	both_sexes		manual_raw	continuous	eGFRcreacys	both_sexes		irnt
11793	11827	-1.0756e-02	continuous	MAP	both_sexes		manual_raw	continuous	eGFRcys	both_sexes		irnt
11793	14250	4.1152e-02	continuous	MAP	both_sexes		manual_raw	continuous	whr	both_sexes		irnt
11796	13	-3.1686e-02	continuous	NAP	both_sexes		irnt	categorical	120	both_sexes	1
11796	15	3.0941e-02	continuous	NAP	both_sexes		irnt	categorical	120	both_sexes	9
11796	16	-2.2851e-02	continuous	NAP	both_sexes		irnt	categorical	670	both_sexes	1
11796	18	1.9745e-02	continuous	NAP	both_sexes		irnt	categorical	670	both_sexes	2
11796	24	5.0389e-02	continuous	NAP	both_sexes		irnt	categorical	680	both_sexes	3
11796	31	-1.8683e-02	continuous	NAP	both_sexes		irnt	categorical	1210	both_sexes	1210
11796	32	2.1910e-02	continuous	NAP	both_sexes		irnt	categorical	1418	both_sexes	1
11796	38	-1.3368e-02	continuous	NAP	both_sexes		irnt	categorical	1428	both_sexes	0
11796	39	-1.0997e-02	continuous	NAP	both_sexes		irnt	categorical	1428	both_sexes	1
11796	42	5.6716e-02	continuous	NAP	both_sexes		irnt	categorical	1448	both_sexes	1
11796	47	2.2008e-02	continuous	NAP	both_sexes		irnt	categorical	1468	both_sexes	2
11796	49	-5.1079e-02	continuous	NAP	both_sexes		irnt	categorical	1468	both_sexes	4
11796	55	-9.9976e-03	continuous	NAP	both_sexes		irnt	categorical	1538	both_sexes	0
11796	56	1.9923e-02	continuous	NAP	both_sexes		irnt	categorical	1538	both_sexes	1
11796	57	-2.9757e-03	continuous	NAP	both_sexes		irnt	categorical	1538	both_sexes	2
11796	65	7.5650e-03	continuous	NAP	both_sexes		irnt	categorical	1677	both_sexes	1677
11796	66	2.3844e-03	continuous	NAP	both_sexes		irnt	categorical	1707	both_sexes	1
11796	67	-3.5483e-03	continuous	NAP	both_sexes		irnt	categorical	1707	both_sexes	2
11796	72	-1.5107e-02	continuous	NAP	both_sexes		irnt	categorical	1747	both_sexes	4
11796	73	1.0813e-01	continuous	NAP	both_sexes		irnt	categorical	1747	both_sexes	5
11796	80	8.1925e-03	continuous	NAP	both_sexes		irnt	categorical	1920	both_sexes	1920
11796	82	-1.7663e-02	continuous	NAP	both_sexes		irnt	categorical	1940	both_sexes	1940
11796	83	-4.2951e-03	continuous	NAP	both_sexes		irnt	categorical	1950	both_sexes	1950
11796	85	4.2819e-03	continuous	NAP	both_sexes		irnt	categorical	1970	both_sexes	1970
11796	86	-7.9627e-03	continuous	NAP	both_sexes		irnt	categorical	1980	both_sexes	1980
11796	89	1.2334e-03	continuous	NAP	both_sexes		irnt	categorical	2010	both_sexes	2010
11796	90	1.0208e-02	continuous	NAP	both_sexes		irnt	categorical	2020	both_sexes	2020
11796	92	-8.7212e-03	continuous	NAP	both_sexes		irnt	categorical	2040	both_sexes	2040
11796	95	4.6162e-02	continuous	NAP	both_sexes		irnt	categorical	2129	both_sexes	2129
11796	97	3.0536e-02	continuous	NAP	both_sexes		irnt	categorical	2188	both_sexes	2188
11796	98	-7.9402e-03	continuous	NAP	both_sexes		irnt	categorical	2207	both_sexes	2207
11796	103	-1.3038e-02	continuous	NAP	both_sexes		irnt	categorical	2257	both_sexes	2257
11796	104	3.6967e-02	continuous	NAP	both_sexes		irnt	categorical	2316	both_sexes	2316
11796	105	1.9723e-02	continuous	NAP	both_sexes		irnt	categorical	2335	both_sexes	2335
11796	113	2.1995e-02	continuous	NAP	both_sexes		irnt	categorical	2443	both_sexes	2443
11796	116	1.0005e-02	continuous	NAP	both_sexes		irnt	categorical	2473	both_sexes	2473
11796	149	-3.5261e-03	continuous	NAP	both_sexes		irnt	categorical	3393	both_sexes	3393
11796	155	1.3731e-03	continuous	NAP	both_sexes		irnt	categorical	3571	both_sexes	3571
11796	157	2.1025e-02	continuous	NAP	both_sexes		irnt	categorical	3606	both_sexes	3606
11796	181	-2.8708e-02	continuous	NAP	both_sexes		irnt	categorical	4293	both_sexes	3
11796	182	2.8648e-02	continuous	NAP	both_sexes		irnt	categorical	4294	both_sexes	0
11796	200	-3.8145e-02	continuous	NAP	both_sexes		irnt	categorical	4957	both_sexes	4957
11796	204	-2.3974e-02	continuous	NAP	both_sexes		irnt	categorical	5001	both_sexes	5001
11796	205	-1.8504e-02	continuous	NAP	both_sexes		irnt	categorical	5012	both_sexes	5012
11796	235	-1.5853e-02	continuous	NAP	both_sexes		irnt	categorical	5556	both_sexes	5556
11796	276	6.1884e-02	continuous	NAP	both_sexes		irnt	categorical	6138	both_sexes	100
11796	277	-5.6432e-02	continuous	NAP	both_sexes		irnt	categorical	6138	both_sexes	2
11796	278	-3.9747e-02	continuous	NAP	both_sexes		irnt	categorical	6138	both_sexes	3
11796	279	1.7499e-02	continuous	NAP	both_sexes		irnt	categorical	6138	both_sexes	4
11796	280	1.0542e-02	continuous	NAP	both_sexes		irnt	categorical	6138	both_sexes	5
11796	281	-4.3243e-02	continuous	NAP	both_sexes		irnt	categorical	6138	both_sexes	6
11796	293	-1.9334e-02	continuous	NAP	both_sexes		irnt	categorical	6141	both_sexes	1
11796	294	1.0263e-02	continuous	NAP	both_sexes		irnt	categorical	6141	both_sexes	2
11796	305	2.9615e-02	continuous	NAP	both_sexes		irnt	categorical	6142	both_sexes	4
11796	307	-1.5511e-02	continuous	NAP	both_sexes		irnt	categorical	6142	both_sexes	6
11796	312	7.1235e-03	continuous	NAP	both_sexes		irnt	categorical	6143	both_sexes	3
11796	314	1.8339e-02	continuous	NAP	both_sexes		irnt	categorical	6144	both_sexes	1
11796	318	-1.3743e-03	continuous	NAP	both_sexes		irnt	categorical	6144	both_sexes	5
11796	319	1.0671e-02	continuous	NAP	both_sexes		irnt	categorical	6145	both_sexes	1
11796	325	2.8731e-02	continuous	NAP	both_sexes		irnt	categorical	6145	both_sexes	6
11796	345	-5.0573e-02	continuous	NAP	both_sexes		irnt	categorical	6149	both_sexes	100
11796	347	4.1498e-02	continuous	NAP	both_sexes		irnt	categorical	6149	both_sexes	3
11796	348	4.1406e-02	continuous	NAP	both_sexes		irnt	categorical	6149	both_sexes	4
11796	350	3.5549e-02	continuous	NAP	both_sexes		irnt	categorical	6149	both_sexes	6
11796	352	-6.1288e-02	continuous	NAP	both_sexes		irnt	categorical	6150	both_sexes	100
11796	353	2.6897e-03	continuous	NAP	both_sexes		irnt	categorical	6150	both_sexes	2
11796	355	6.5010e-02	continuous	NAP	both_sexes		irnt	categorical	6150	both_sexes	4
11796	362	-8.5224e-03	continuous	NAP	both_sexes		irnt	categorical	6151	both_sexes	7
11796	363	-1.0946e-02	continuous	NAP	both_sexes		irnt	categorical	6152	both_sexes	100
11796	367	9.0045e-03	continuous	NAP	both_sexes		irnt	categorical	6152	both_sexes	8
11796	376	-1.4031e-02	continuous	NAP	both_sexes		irnt	categorical	6154	both_sexes	100
11796	377	-8.8497e-03	continuous	NAP	both_sexes		irnt	categorical	6154	both_sexes	2
11796	378	2.0822e-02	continuous	NAP	both_sexes		irnt	categorical	6154	both_sexes	3
11796	380	1.4055e-02	continuous	NAP	both_sexes		irnt	categorical	6154	both_sexes	5
11796	383	8.2273e-03	continuous	NAP	both_sexes		irnt	categorical	6155	both_sexes	100
11796	407	-2.4550e-02	continuous	NAP	both_sexes		irnt	categorical	6159	both_sexes	100
11796	413	2.7496e-02	continuous	NAP	both_sexes		irnt	categorical	6159	both_sexes	7
11796	414	2.3738e-02	continuous	NAP	both_sexes		irnt	categorical	6159	both_sexes	8
11796	415	-4.5972e-02	continuous	NAP	both_sexes		irnt	categorical	6160	both_sexes	1
11796	416	1.5719e-02	continuous	NAP	both_sexes		irnt	categorical	6160	both_sexes	100
11796	419	-1.8883e-02	continuous	NAP	both_sexes		irnt	categorical	6160	both_sexes	4
11796	420	-2.3245e-02	continuous	NAP	both_sexes		irnt	categorical	6160	both_sexes	5
11796	421	-2.0471e-02	continuous	NAP	both_sexes		irnt	categorical	6162	both_sexes	1
11796	423	-2.8462e-02	continuous	NAP	both_sexes		irnt	categorical	6162	both_sexes	2
11796	424	1.7879e-02	continuous	NAP	both_sexes		irnt	categorical	6162	both_sexes	3
11796	427	5.4723e-02	continuous	NAP	both_sexes		irnt	categorical	6164	both_sexes	100
11796	428	-5.8278e-02	continuous	NAP	both_sexes		irnt	categorical	6164	both_sexes	2
11796	431	-5.4521e-02	continuous	NAP	both_sexes		irnt	categorical	6164	both_sexes	5
11796	436	-1.1190e-02	continuous	NAP	both_sexes		irnt	categorical	6179	both_sexes	1
11796	437	1.5623e-02	continuous	NAP	both_sexes		irnt	categorical	6179	both_sexes	100
11796	488	6.5254e-02	continuous	NAP	both_sexes		irnt	categorical	20002	both_sexes	1065
11796	492	2.2505e-03	continuous	NAP	both_sexes		irnt	categorical	20002	both_sexes	1074
11796	506	9.3945e-03	continuous	NAP	both_sexes		irnt	categorical	20002	both_sexes	1111
11796	545	2.1315e-02	continuous	NAP	both_sexes		irnt	categorical	20002	both_sexes	1220
11796	550	2.9700e-02	continuous	NAP	both_sexes		irnt	categorical	20002	both_sexes	1226
11796	584	-1.0597e-02	continuous	NAP	both_sexes		irnt	categorical	20002	both_sexes	1286
11796	671	7.4707e-03	continuous	NAP	both_sexes		irnt	categorical	20002	both_sexes	1474
11796	877	1.6126e-02	continuous	NAP	both_sexes		irnt	categorical	20003	both_sexes	1140865634
11796	895	1.4494e-02	continuous	NAP	both_sexes		irnt	categorical	20003	both_sexes	1140866738
11796	942	-1.0100e-02	continuous	NAP	both_sexes		irnt	categorical	20003	both_sexes	1140871310
11796	981	-1.6141e-02	continuous	NAP	both_sexes		irnt	categorical	20003	both_sexes	1140874420
11796	1040	4.8818e-02	continuous	NAP	both_sexes		irnt	categorical	20003	both_sexes	1140879802
11796	1055	6.4902e-03	continuous	NAP	both_sexes		irnt	categorical	20003	both_sexes	1140881856
11796	1093	1.2661e-02	continuous	NAP	both_sexes		irnt	categorical	20003	both_sexes	1140884600
11796	1179	1.1450e-02	continuous	NAP	both_sexes		irnt	categorical	20003	both_sexes	1140923346
11796	1312	6.7082e-03	continuous	NAP	both_sexes		irnt	categorical	20003	both_sexes	1141176832
11796	1357	3.0102e-02	continuous	NAP	both_sexes		irnt	categorical	20003	both_sexes	1141191044
11796	1368	4.9471e-02	continuous	NAP	both_sexes		irnt	categorical	20003	both_sexes	1141194794
11796	1496	1.1792e-02	continuous	NAP	both_sexes		irnt	categorical	20004	both_sexes	1477
11796	1497	-6.4103e-02	continuous	NAP	both_sexes		irnt	categorical	20004	both_sexes	1478
11796	1498	-4.7294e-03	continuous	NAP	both_sexes		irnt	categorical	20004	both_sexes	1479
11796	1499	-2.5742e-02	continuous	NAP	both_sexes		irnt	categorical	20004	both_sexes	1480
11796	1502	-1.0413e-02	continuous	NAP	both_sexes		irnt	categorical	20004	both_sexes	1483
11796	1836	-2.7124e-03	continuous	NAP	both_sexes		irnt	categorical	20107	both_sexes	1
11796	1838	-3.1426e-03	continuous	NAP	both_sexes		irnt	categorical	20107	both_sexes	100
11796	1839	1.6797e-02	continuous	NAP	both_sexes		irnt	categorical	20107	both_sexes	101
11796	1844	1.5210e-03	continuous	NAP	both_sexes		irnt	categorical	20107	both_sexes	3
11796	1848	2.0407e-02	continuous	NAP	both_sexes		irnt	categorical	20107	both_sexes	9
11796	1861	-1.1583e-02	continuous	NAP	both_sexes		irnt	categorical	20110	both_sexes	100
11796	1870	1.4016e-02	continuous	NAP	both_sexes		irnt	categorical	20110	both_sexes	8
11796	1871	2.7504e-02	continuous	NAP	both_sexes		irnt	categorical	20110	both_sexes	9
11796	1872	1.4676e-02	continuous	NAP	both_sexes		irnt	categorical	20111	both_sexes	1
11796	1874	-3.4014e-02	continuous	NAP	both_sexes		irnt	categorical	20111	both_sexes	100
11796	1875	2.5628e-03	continuous	NAP	both_sexes		irnt	categorical	20111	both_sexes	101
11796	1885	3.3091e-02	continuous	NAP	both_sexes		irnt	categorical	20111	both_sexes	9
11796	1985	4.0436e-02	continuous	NAP	both_sexes		irnt	categorical	20116	both_sexes	0
11796	1986	-1.2826e-02	continuous	NAP	both_sexes		irnt	categorical	20116	both_sexes	1
11796	1987	-4.5841e-02	continuous	NAP	both_sexes		irnt	categorical	20116	both_sexes	2
11796	1988	7.0701e-02	continuous	NAP	both_sexes		irnt	categorical	20117	both_sexes	0
11796	1989	8.0523e-03	continuous	NAP	both_sexes		irnt	categorical	20117	both_sexes	1
11796	1990	-5.8821e-02	continuous	NAP	both_sexes		irnt	categorical	20117	both_sexes	2
11796	2007	-4.8387e-02	continuous	NAP	both_sexes		irnt	categorical	20160	both_sexes	20160
11796	3330	1.3567e-02	continuous	NAP	both_sexes		irnt	categorical	41200	both_sexes	J183
11796	5864	1.0801e-02	continuous	NAP	both_sexes		irnt	categorical	41232	both_sexes	10
11796	5869	2.1089e-02	continuous	NAP	both_sexes		irnt	categorical	41244	both_sexes	100
11796	5878	1.6733e-04	continuous	NAP	both_sexes		irnt	categorical	41245	both_sexes	1040
11796	5879	1.0990e-02	continuous	NAP	both_sexes		irnt	categorical	41245	both_sexes	1070
11796	5891	2.0843e-02	continuous	NAP	both_sexes		irnt	categorical	41245	both_sexes	1280
11796	5933	9.6575e-03	continuous	NAP	both_sexes		irnt	categorical	41246	both_sexes	1160
11796	5950	1.8814e-02	continuous	NAP	both_sexes		irnt	categorical	41246	both_sexes	1480
11796	6001	1.3182e-02	continuous	NAP	both_sexes		irnt	categorical	41247	both_sexes	2000
11796	6009	1.4275e-02	continuous	NAP	both_sexes		irnt	categorical	41248	both_sexes	1000
11796	6040	1.6957e-02	continuous	NAP	both_sexes		irnt	categorical	41249	both_sexes	2002
11796	6058	1.2273e-02	continuous	NAP	both_sexes		irnt	categorical	41250	both_sexes	1000
11796	6068	1.0828e-02	continuous	NAP	both_sexes		irnt	categorical	41251	both_sexes	1000
11796	6157	-4.5343e-02	continuous	NAP	both_sexes		irnt	continuous	46	both_sexes		irnt
11796	6159	-4.5952e-02	continuous	NAP	both_sexes		irnt	continuous	47	both_sexes		irnt
11796	6161	1.2065e-01	continuous	NAP	both_sexes		irnt	continuous	48	both_sexes		irnt
11796	6163	9.2031e-02	continuous	NAP	both_sexes		irnt	continuous	49	both_sexes		irnt
11796	6165	-6.3505e-02	continuous	NAP	both_sexes		irnt	continuous	50	both_sexes		irnt
11796	6167	-6.6345e-02	continuous	NAP	both_sexes		irnt	continuous	51	both_sexes		irnt
11796	6183	8.3851e-02	continuous	NAP	both_sexes		irnt	continuous	102	both_sexes		irnt
11796	6198	4.0481e-02	continuous	NAP	both_sexes		irnt	continuous	400	both_sexes		irnt
11796	6201	5.2093e-02	continuous	NAP	both_sexes		irnt	continuous	404	both_sexes		irnt
11796	6203	1.0955e-02	continuous	NAP	both_sexes		irnt	continuous	699	both_sexes		irnt
11796	6220	-9.6943e-03	continuous	NAP	both_sexes		irnt	continuous	874	both_sexes		irnt
11796	6269	2.0014e-03	continuous	NAP	both_sexes		irnt	continuous	1438	both_sexes		irnt
11796	6273	1.3545e-02	continuous	NAP	both_sexes		irnt	continuous	1488	both_sexes		irnt
11796	6303	-1.5422e-02	continuous	NAP	both_sexes		irnt	continuous	2139	both_sexes		irnt
11796	6307	1.5101e-02	continuous	NAP	both_sexes		irnt	continuous	2217	both_sexes		irnt
11796	6347	-1.2205e-01	continuous	NAP	both_sexes		irnt	continuous	3062	both_sexes		irnt
11796	6349	-1.0526e-01	continuous	NAP	both_sexes		irnt	continuous	3063	both_sexes		irnt
11796	6351	-5.7051e-02	continuous	NAP	both_sexes		irnt	continuous	3064	both_sexes		irnt
11796	6354	4.6875e-02	continuous	NAP	both_sexes		irnt	continuous	3143	both_sexes		irnt
11796	6360	1.0662e-04	continuous	NAP	both_sexes		irnt	continuous	3148	both_sexes		irnt
11796	6411	1.1919e-01	continuous	NAP	both_sexes		irnt	continuous	4079	both_sexes		irnt
11796	6413	1.0385e-01	continuous	NAP	both_sexes		irnt	continuous	4080	both_sexes		irnt
11796	6415	4.3873e-02	continuous	NAP	both_sexes		irnt	continuous	4100	both_sexes		irnt
11796	6417	4.9411e-03	continuous	NAP	both_sexes		irnt	continuous	4101	both_sexes		irnt
11796	6419	3.3863e-03	continuous	NAP	both_sexes		irnt	continuous	4104	both_sexes		irnt
11796	6421	3.4446e-03	continuous	NAP	both_sexes		irnt	continuous	4105	both_sexes		irnt
11796	6423	3.3853e-03	continuous	NAP	both_sexes		irnt	continuous	4106	both_sexes		irnt
11796	6427	4.7512e-03	continuous	NAP	both_sexes		irnt	continuous	4120	both_sexes		irnt
11796	6429	2.6396e-03	continuous	NAP	both_sexes		irnt	continuous	4123	both_sexes		irnt
11796	6431	3.0974e-03	continuous	NAP	both_sexes		irnt	continuous	4124	both_sexes		irnt
11796	6433	2.6384e-03	continuous	NAP	both_sexes		irnt	continuous	4125	both_sexes		irnt
11796	6435	4.7728e-02	continuous	NAP	both_sexes		irnt	continuous	4194	both_sexes		irnt
11796	6437	-2.0442e-02	continuous	NAP	both_sexes		irnt	continuous	4195	both_sexes		irnt
11796	6495	1.4097e-02	continuous	NAP	both_sexes		irnt	continuous	5096	both_sexes		irnt
11796	6497	1.4374e-02	continuous	NAP	both_sexes		irnt	continuous	5097	both_sexes		irnt
11796	6499	1.3716e-02	continuous	NAP	both_sexes		irnt	continuous	5098	both_sexes		irnt
11796	6501	1.4242e-02	continuous	NAP	both_sexes		irnt	continuous	5099	both_sexes		irnt
11796	6535	3.9447e-04	continuous	NAP	both_sexes		irnt	continuous	5116	both_sexes		irnt
11796	6543	1.3777e-02	continuous	NAP	both_sexes		irnt	continuous	5132	both_sexes		irnt
11796	6545	1.4655e-02	continuous	NAP	both_sexes		irnt	continuous	5133	both_sexes		irnt
11796	6547	1.4857e-02	continuous	NAP	both_sexes		irnt	continuous	5134	both_sexes		irnt
11796	6549	1.2859e-02	continuous	NAP	both_sexes		irnt	continuous	5135	both_sexes		irnt
11796	6580	-8.3605e-03	continuous	NAP	both_sexes		irnt	continuous	5257	both_sexes		irnt
11796	6629	4.2766e-02	continuous	NAP	both_sexes		irnt	continuous	20010	both_sexes		irnt
11796	6633	-6.3501e-02	continuous	NAP	both_sexes		irnt	continuous	20015	both_sexes		irnt
11796	6635	-5.8120e-02	continuous	NAP	both_sexes		irnt	continuous	20016	both_sexes		irnt
11796	6642	-2.2427e-02	continuous	NAP	both_sexes		irnt	continuous	20022	both_sexes		irnt
11796	6644	4.5143e-02	continuous	NAP	both_sexes		irnt	continuous	20023	both_sexes		irnt
11796	6664	-1.9796e-02	continuous	NAP	both_sexes		irnt	continuous	20153	both_sexes		irnt
11796	6740	1.2409e-01	continuous	NAP	both_sexes		irnt	continuous	21001	both_sexes		irnt
11796	6742	8.9853e-02	continuous	NAP	both_sexes		irnt	continuous	21002	both_sexes		irnt
11796	6829	8.8742e-02	continuous	NAP	both_sexes		irnt	continuous	23098	both_sexes		irnt
11796	6831	1.6670e-01	continuous	NAP	both_sexes		irnt	continuous	23099	both_sexes		irnt
11796	6833	1.3804e-01	continuous	NAP	both_sexes		irnt	continuous	23100	both_sexes		irnt
11796	6835	-6.0177e-03	continuous	NAP	both_sexes		irnt	continuous	23101	both_sexes		irnt
11796	6837	-5.9570e-03	continuous	NAP	both_sexes		irnt	continuous	23102	both_sexes		irnt
11796	6839	1.2264e-01	continuous	NAP	both_sexes		irnt	continuous	23104	both_sexes		irnt
11796	6841	2.0188e-02	continuous	NAP	both_sexes		irnt	continuous	23105	both_sexes		irnt
11796	6843	2.1331e-02	continuous	NAP	both_sexes		irnt	continuous	23106	both_sexes		irnt
11796	6845	1.5625e-02	continuous	NAP	both_sexes		irnt	continuous	23107	both_sexes		irnt
11796	6847	1.7408e-02	continuous	NAP	both_sexes		irnt	continuous	23108	both_sexes		irnt
11796	6849	2.3018e-02	continuous	NAP	both_sexes		irnt	continuous	23109	both_sexes		irnt
11796	6851	1.8306e-02	continuous	NAP	both_sexes		irnt	continuous	23110	both_sexes		irnt
11796	6853	1.5951e-01	continuous	NAP	both_sexes		irnt	continuous	23111	both_sexes		irnt
11796	6855	1.3420e-01	continuous	NAP	both_sexes		irnt	continuous	23112	both_sexes		irnt
11796	6857	1.4744e-02	continuous	NAP	both_sexes		irnt	continuous	23113	both_sexes		irnt
11796	6859	1.4791e-02	continuous	NAP	both_sexes		irnt	continuous	23114	both_sexes		irnt
11796	6861	1.5911e-01	continuous	NAP	both_sexes		irnt	continuous	23115	both_sexes		irnt
11796	6863	1.3364e-01	continuous	NAP	both_sexes		irnt	continuous	23116	both_sexes		irnt
11796	6865	2.4541e-02	continuous	NAP	both_sexes		irnt	continuous	23117	both_sexes		irnt
11796	6867	2.4322e-02	continuous	NAP	both_sexes		irnt	continuous	23118	both_sexes		irnt
11796	6869	1.5442e-01	continuous	NAP	both_sexes		irnt	continuous	23119	both_sexes		irnt
11796	6871	1.2863e-01	continuous	NAP	both_sexes		irnt	continuous	23120	both_sexes		irnt
11796	6873	7.8735e-04	continuous	NAP	both_sexes		irnt	continuous	23121	both_sexes		irnt
11796	6875	8.8117e-04	continuous	NAP	both_sexes		irnt	continuous	23122	both_sexes		irnt
11796	6877	1.5356e-01	continuous	NAP	both_sexes		irnt	continuous	23123	both_sexes		irnt
11796	6879	1.2730e-01	continuous	NAP	both_sexes		irnt	continuous	23124	both_sexes		irnt
11796	6881	1.2193e-02	continuous	NAP	both_sexes		irnt	continuous	23125	both_sexes		irnt
11796	6883	1.2785e-02	continuous	NAP	both_sexes		irnt	continuous	23126	both_sexes		irnt
11796	6885	1.6033e-01	continuous	NAP	both_sexes		irnt	continuous	23127	both_sexes		irnt
11796	6887	1.3832e-01	continuous	NAP	both_sexes		irnt	continuous	23128	both_sexes		irnt
11796	6889	-2.7213e-02	continuous	NAP	both_sexes		irnt	continuous	23129	both_sexes		irnt
11796	6891	-2.7202e-02	continuous	NAP	both_sexes		irnt	continuous	23130	both_sexes		irnt
11796	6932	1.1249e-01	continuous	NAP	both_sexes		irnt	continuous	30000	both_sexes		irnt
11796	6934	6.6140e-02	continuous	NAP	both_sexes		irnt	continuous	30010	both_sexes		irnt
11796	6936	-7.1730e-03	continuous	NAP	both_sexes		irnt	continuous	30020	both_sexes		irnt
11796	6938	2.0722e-02	continuous	NAP	both_sexes		irnt	continuous	30030	both_sexes		irnt
11796	6940	-7.0092e-02	continuous	NAP	both_sexes		irnt	continuous	30040	both_sexes		irnt
11796	6942	-9.5102e-02	continuous	NAP	both_sexes		irnt	continuous	30050	both_sexes		irnt
11796	6944	-7.7943e-02	continuous	NAP	both_sexes		irnt	continuous	30060	both_sexes		irnt
11796	6946	7.7812e-02	continuous	NAP	both_sexes		irnt	continuous	30070	both_sexes		irnt
11796	6948	1.2861e-01	continuous	NAP	both_sexes		irnt	continuous	30080	both_sexes		irnt
11796	6950	1.4219e-01	continuous	NAP	both_sexes		irnt	continuous	30090	both_sexes		irnt
11796	6952	-1.0444e-02	continuous	NAP	both_sexes		irnt	continuous	30100	both_sexes		irnt
11796	6954	-3.0603e-02	continuous	NAP	both_sexes		irnt	continuous	30110	both_sexes		irnt
11796	6956	1.0262e-01	continuous	NAP	both_sexes		irnt	continuous	30120	both_sexes		irnt
11796	6958	1.0560e-01	continuous	NAP	both_sexes		irnt	continuous	30130	both_sexes		irnt
11796	6960	7.4342e-02	continuous	NAP	both_sexes		irnt	continuous	30140	both_sexes		irnt
11796	6962	6.9161e-02	continuous	NAP	both_sexes		irnt	continuous	30150	both_sexes		irnt
11796	6966	1.4753e-02	continuous	NAP	both_sexes		irnt	continuous	30180	both_sexes		irnt
11796	6968	2.7702e-02	continuous	NAP	both_sexes		irnt	continuous	30190	both_sexes		irnt
11796	6970	-2.9841e-02	continuous	NAP	both_sexes		irnt	continuous	30200	both_sexes		irnt
11796	6972	3.1291e-02	continuous	NAP	both_sexes		irnt	continuous	30210	both_sexes		irnt
11796	6977	1.2459e-02	continuous	NAP	both_sexes		irnt	continuous	30240	both_sexes		irnt
11796	6979	2.4306e-02	continuous	NAP	both_sexes		irnt	continuous	30250	both_sexes		irnt
11796	6981	3.8738e-02	continuous	NAP	both_sexes		irnt	continuous	30260	both_sexes		irnt
11796	6983	2.6666e-03	continuous	NAP	both_sexes		irnt	continuous	30270	both_sexes		irnt
11796	6985	4.9886e-02	continuous	NAP	both_sexes		irnt	continuous	30280	both_sexes		irnt
11796	6987	2.8935e-02	continuous	NAP	both_sexes		irnt	continuous	30290	both_sexes		irnt
11796	6989	3.7823e-02	continuous	NAP	both_sexes		irnt	continuous	30300	both_sexes		irnt
11796	6993	1.2543e-02	continuous	NAP	both_sexes		irnt	continuous	30510	both_sexes		irnt
11796	6995	-2.4664e-02	continuous	NAP	both_sexes		irnt	continuous	30520	both_sexes		irnt
11796	6997	1.3357e-02	continuous	NAP	both_sexes		irnt	continuous	30530	both_sexes		irnt
11796	7585	3.4988e-02	continuous	NAP	both_sexes		irnt	icd10	E11	both_sexes
11796	7623	3.6214e-02	continuous	NAP	both_sexes		irnt	icd10	E66	both_sexes
11796	7660	-6.9431e-03	continuous	NAP	both_sexes		irnt	icd10	F17	both_sexes
11796	7673	3.6866e-04	continuous	NAP	both_sexes		irnt	icd10	F32	both_sexes
11796	7748	1.1031e-02	continuous	NAP	both_sexes		irnt	icd10	G47	both_sexes
11796	7869	1.2664e-02	continuous	NAP	both_sexes		irnt	icd10	I25	both_sexes
11796	7916	2.3384e-03	continuous	NAP	both_sexes		irnt	icd10	I83	both_sexes
11796	7960	1.4145e-02	continuous	NAP	both_sexes		irnt	icd10	J44	both_sexes
11796	7961	1.6806e-02	continuous	NAP	both_sexes		irnt	icd10	J45	both_sexes
11796	8004	1.2676e-02	continuous	NAP	both_sexes		irnt	icd10	K21	both_sexes
11796	8020	7.8666e-03	continuous	NAP	both_sexes		irnt	icd10	K42	both_sexes
11796	8022	1.7499e-02	continuous	NAP	both_sexes		irnt	icd10	K44	both_sexes
11796	8049	1.9255e-02	continuous	NAP	both_sexes		irnt	icd10	K80	both_sexes
11796	8142	2.3166e-03	continuous	NAP	both_sexes		irnt	icd10	M16	both_sexes
11796	8143	1.8139e-02	continuous	NAP	both_sexes		irnt	icd10	M17	both_sexes
11796	8169	-1.5895e-03	continuous	NAP	both_sexes		irnt	icd10	M51	both_sexes
11796	8223	2.9988e-03	continuous	NAP	both_sexes		irnt	icd10	N20	both_sexes
11796	8448	1.4123e-02	continuous	NAP	both_sexes		irnt	icd10	R07	both_sexes
11796	8459	1.7826e-04	continuous	NAP	both_sexes		irnt	icd10	R19	both_sexes
11796	9083	-5.4692e-05	continuous	NAP	both_sexes		irnt	icd10	Z72	both_sexes
11796	9090	4.7352e-03	continuous	NAP	both_sexes		irnt	icd10	Z82	both_sexes
11796	9094	1.5154e-02	continuous	NAP	both_sexes		irnt	icd10	Z86	both_sexes
11796	9096	8.1493e-03	continuous	NAP	both_sexes		irnt	icd10	Z88	both_sexes
11796	9103	5.9596e-03	continuous	NAP	both_sexes		irnt	icd10	Z95	both_sexes
11796	9649	3.1282e-02	continuous	NAP	both_sexes		irnt	prescriptions	amlodipine	both_sexes
11796	9667	3.4873e-02	continuous	NAP	both_sexes		irnt	prescriptions	bendroflumethiazide	both_sexes
11796	9701	-3.5423e-04	continuous	NAP	both_sexes		irnt	prescriptions	citalopram	both_sexes
11796	9702	7.9331e-03	continuous	NAP	both_sexes		irnt	prescriptions	clarithromycin	both_sexes
11796	9770	4.9874e-03	continuous	NAP	both_sexes		irnt	prescriptions	gabapentin	both_sexes
11796	9773	1.4563e-02	continuous	NAP	both_sexes		irnt	prescriptions	gliclazide	both_sexes
11796	9801	1.8325e-03	continuous	NAP	both_sexes		irnt	prescriptions	latanoprost	both_sexes
11796	9816	-2.0460e-03	continuous	NAP	both_sexes		irnt	prescriptions	mebeverine	both_sexes
11796	9821	2.3626e-02	continuous	NAP	both_sexes		irnt	prescriptions	metformin	both_sexes
11796	9849	2.2924e-02	continuous	NAP	both_sexes		irnt	prescriptions	orlistat	both_sexes
11796	9853	2.9024e-02	continuous	NAP	both_sexes		irnt	prescriptions	paracetamol	both_sexes
11796	9909	1.5108e-02	continuous	NAP	both_sexes		irnt	prescriptions	tramadol	both_sexes
11796	9921	-8.3713e-04	continuous	NAP	both_sexes		irnt	prescriptions	zopiclone	both_sexes
11796	9924	2.9156e-02	continuous	NAP	both_sexes		irnt	prescriptions	ACE inhibitor|anti-hypertensive	both_sexes
11796	9929	-1.0367e-03	continuous	NAP	both_sexes		irnt	prescriptions	GABA agonist|sedative	both_sexes
11796	9971	4.9874e-03	continuous	NAP	both_sexes		irnt	prescriptions	anticonvulsant|voltage-gated calcium channel inhibitor|neuropathy	both_sexes
11796	9973	2.9024e-02	continuous	NAP	both_sexes		irnt	prescriptions	antipyretic	both_sexes
11796	9975	-1.4527e-03	continuous	NAP	both_sexes		irnt	prescriptions	antispasmodic	both_sexes
11796	9982	8.6297e-03	continuous	NAP	both_sexes		irnt	prescriptions	beta-lactam antibiotic|beta-lactamase inhibitor|antibiotic	both_sexes
11796	9987	2.3626e-02	continuous	NAP	both_sexes		irnt	prescriptions	biguanides|diabetes	both_sexes
11796	9990	3.2971e-02	continuous	NAP	both_sexes		irnt	prescriptions	calcium channel blocker|dihydropyridine|anti-hypertensive	both_sexes
11796	10018	2.2924e-02	continuous	NAP	both_sexes		irnt	prescriptions	lipase inhibitor|obesity	both_sexes
11796	10039	1.5108e-02	continuous	NAP	both_sexes		irnt	prescriptions	opioid analgesic|selective serotonin re-uptake inhibitor|norepinephrine re-uptake inhibitor	both_sexes
11796	10058	-1.1110e-03	continuous	NAP	both_sexes		irnt	prescriptions	selective serotonin re-uptake inhibitor|SSRI	both_sexes
11796	10065	1.4819e-02	continuous	NAP	both_sexes		irnt	prescriptions	sulfonylurea|diabetes	both_sexes
11796	10068	3.6289e-02	continuous	NAP	both_sexes		irnt	prescriptions	thiazide diuretic|diuretic	both_sexes
11796	10435	3.3922e-02	continuous	NAP	both_sexes		irnt	phecode	250	both_sexes
11796	10439	3.4911e-02	continuous	NAP	both_sexes		irnt	phecode	250.2	both_sexes
11796	10510	1.5781e-02	continuous	NAP	both_sexes		irnt	phecode	272	both_sexes
11796	10556	1.5115e-02	continuous	NAP	both_sexes		irnt	phecode	317	both_sexes
11796	10558	-6.5160e-03	continuous	NAP	both_sexes		irnt	phecode	318	both_sexes
11796	10580	1.0743e-02	continuous	NAP	both_sexes		irnt	phecode	327	both_sexes
11796	10588	1.0875e-02	continuous	NAP	both_sexes		irnt	phecode	306	both_sexes
11796	10634	1.3225e-02	continuous	NAP	both_sexes		irnt	phecode	327.3	both_sexes
11796	10785	5.9196e-02	continuous	NAP	both_sexes		irnt	phecode	401.1	both_sexes
11796	10786	5.9401e-02	continuous	NAP	both_sexes		irnt	phecode	401	both_sexes
11796	10792	1.3753e-02	continuous	NAP	both_sexes		irnt	phecode	411	both_sexes
11796	10797	1.0224e-02	continuous	NAP	both_sexes		irnt	phecode	411.4	both_sexes
11796	10798	1.2809e-02	continuous	NAP	both_sexes		irnt	phecode	411.8	both_sexes
11796	10849	1.7750e-02	continuous	NAP	both_sexes		irnt	phecode	459	both_sexes
11796	10888	1.3990e-03	continuous	NAP	both_sexes		irnt	phecode	454.1	both_sexes
11796	10892	2.0305e-02	continuous	NAP	both_sexes		irnt	phecode	530	both_sexes
11796	10929	1.5477e-02	continuous	NAP	both_sexes		irnt	phecode	496.2	both_sexes
11796	10931	1.5092e-02	continuous	NAP	both_sexes		irnt	phecode	496.21	both_sexes
11796	10952	2.9591e-02	continuous	NAP	both_sexes		irnt	phecode	714	both_sexes
11796	10999	1.7387e-02	continuous	NAP	both_sexes		irnt	phecode	530.1	both_sexes
11796	11000	1.3706e-02	continuous	NAP	both_sexes		irnt	phecode	530.11	both_sexes
11796	11018	9.8320e-03	continuous	NAP	both_sexes		irnt	phecode	785	both_sexes
11796	11025	1.1564e-02	continuous	NAP	both_sexes		irnt	phecode	550	both_sexes
11796	11027	7.9936e-03	continuous	NAP	both_sexes		irnt	phecode	550.4	both_sexes
11796	11029	1.7019e-02	continuous	NAP	both_sexes		irnt	phecode	550.2	both_sexes
11796	11039	7.9536e-03	continuous	NAP	both_sexes		irnt	phecode	558	both_sexes
11796	11074	1.9385e-02	continuous	NAP	both_sexes		irnt	phecode	574.1	both_sexes
11796	11167	1.7328e-02	continuous	NAP	both_sexes		irnt	phecode	716	both_sexes
11796	11168	1.7179e-02	continuous	NAP	both_sexes		irnt	phecode	716.9	both_sexes
11796	11183	1.7362e-02	continuous	NAP	both_sexes		irnt	phecode	716.2	both_sexes
11796	11184	1.0930e-02	continuous	NAP	both_sexes		irnt	phecode	740	both_sexes
11796	11200	-2.5612e-04	continuous	NAP	both_sexes		irnt	phecode	835	both_sexes
11796	11263	4.8327e-03	continuous	NAP	both_sexes		irnt	phecode	760	both_sexes
11796	11329	1.9029e-03	continuous	NAP	both_sexes		irnt	phecode	594	both_sexes
11796	11330	4.2460e-03	continuous	NAP	both_sexes		irnt	phecode	594.1	both_sexes
11796	11561	1.3928e-02	continuous	NAP	both_sexes		irnt	phecode	418	both_sexes
11796	11697	7.6313e-03	continuous	NAP	both_sexes		irnt	phecode	960	both_sexes
11796	11698	8.1906e-03	continuous	NAP	both_sexes		irnt	phecode	960.2	both_sexes
11796	11766	-9.2908e-01	continuous	NAP	both_sexes		irnt	continuous	AG	both_sexes		irnt
11796	11768	1.2851e-01	continuous	NAP	both_sexes		irnt	continuous	DBP	both_sexes		auto_medadj_irnt
11796	11769	1.2759e-01	continuous	NAP	both_sexes		irnt	continuous	DBP	both_sexes		auto_medadj_raw
11796	11770	1.2198e-01	continuous	NAP	both_sexes		irnt	continuous	DBP	both_sexes		combined_irnt
11796	11771	1.3152e-01	continuous	NAP	both_sexes		irnt	continuous	DBP	both_sexes		combined_medadj_irnt
11796	11772	1.3060e-01	continuous	NAP	both_sexes		irnt	continuous	DBP	both_sexes		combined_medadj_raw
11796	11773	1.2142e-01	continuous	NAP	both_sexes		irnt	continuous	DBP	both_sexes		combined_raw
11796	11780	9.9414e-02	continuous	NAP	both_sexes		irnt	continuous	LDLC	both_sexes		medadj_irnt
11796	11781	1.0005e-01	continuous	NAP	both_sexes		irnt	continuous	LDLC	both_sexes		medadj_raw
11796	11782	1.2073e-01	continuous	NAP	both_sexes		irnt	continuous	MAP	both_sexes		auto_irnt
11796	11783	1.2910e-01	continuous	NAP	both_sexes		irnt	continuous	MAP	both_sexes		auto_medadj_irnt
11796	11784	1.2772e-01	continuous	NAP	both_sexes		irnt	continuous	MAP	both_sexes		auto_medadj_raw
11796	11785	1.1952e-01	continuous	NAP	both_sexes		irnt	continuous	MAP	both_sexes		auto_raw
11796	11786	1.2386e-01	continuous	NAP	both_sexes		irnt	continuous	MAP	both_sexes		combined_irnt
11796	11787	1.3240e-01	continuous	NAP	both_sexes		irnt	continuous	MAP	both_sexes		combined_medadj_irnt
11796	11788	1.3104e-01	continuous	NAP	both_sexes		irnt	continuous	MAP	both_sexes		combined_medadj_raw
11796	11789	1.2269e-01	continuous	NAP	both_sexes		irnt	continuous	MAP	both_sexes		combined_raw
11796	11792	3.9089e-02	continuous	NAP	both_sexes		irnt	continuous	MAP	both_sexes		manual_medadj_raw
11796	11793	3.6515e-02	continuous	NAP	both_sexes		irnt	continuous	MAP	both_sexes		manual_raw
11796	11796	1.0000e+00	continuous	NAP	both_sexes		irnt	continuous	NAP	both_sexes		irnt
11796	11798	4.4377e-02	continuous	NAP	both_sexes		irnt	continuous	PP	both_sexes		auto_irnt
11796	11799	5.2923e-02	continuous	NAP	both_sexes		irnt	continuous	PP	both_sexes		auto_medadj_irnt
11796	11800	5.6014e-02	continuous	NAP	both_sexes		irnt	continuous	PP	both_sexes		auto_medadj_raw
11796	11801	4.8195e-02	continuous	NAP	both_sexes		irnt	continuous	PP	both_sexes		auto_raw
11796	11802	4.6072e-02	continuous	NAP	both_sexes		irnt	continuous	PP	both_sexes		combined_irnt
11796	11803	5.4789e-02	continuous	NAP	both_sexes		irnt	continuous	PP	both_sexes		combined_medadj_irnt
11796	11804	5.8136e-02	continuous	NAP	both_sexes		irnt	continuous	PP	both_sexes		combined_medadj_raw
11796	11805	5.0147e-02	continuous	NAP	both_sexes		irnt	continuous	PP	both_sexes		combined_raw
11796	11810	1.1327e-01	continuous	NAP	both_sexes		irnt	continuous	SBP	both_sexes		auto_medadj_irnt
11796	11811	1.1144e-01	continuous	NAP	both_sexes		irnt	continuous	SBP	both_sexes		auto_medadj_raw
11796	11812	1.0679e-01	continuous	NAP	both_sexes		irnt	continuous	SBP	both_sexes		combined_irnt
11796	11813	1.1642e-01	continuous	NAP	both_sexes		irnt	continuous	SBP	both_sexes		combined_medadj_irnt
11796	11814	1.1466e-01	continuous	NAP	both_sexes		irnt	continuous	SBP	both_sexes		combined_medadj_raw
11796	11815	1.0510e-01	continuous	NAP	both_sexes		irnt	continuous	SBP	both_sexes		combined_raw
11796	11817	3.5205e-02	continuous	NAP	both_sexes		irnt	continuous	SBP	both_sexes		manual_medadj_raw
11796	11820	-4.0436e-02	continuous	NAP	both_sexes		irnt	continuous	Smoking	both_sexes		Ever_Never
11796	11823	-1.2488e-02	continuous	NAP	both_sexes		irnt	continuous	eGFR	both_sexes		irnt
11796	11825	-7.6433e-02	continuous	NAP	both_sexes		irnt	continuous	eGFRcreacys	both_sexes		irnt
11796	11827	-1.3016e-01	continuous	NAP	both_sexes		irnt	continuous	eGFRcys	both_sexes		irnt
11796	14250	9.7003e-02	continuous	NAP	both_sexes		irnt	continuous	whr	both_sexes		irnt
11798	13	8.5544e-03	continuous	PP	both_sexes		auto_irnt	categorical	120	both_sexes	1
11798	15	-7.4050e-03	continuous	PP	both_sexes		auto_irnt	categorical	120	both_sexes	9
11798	16	2.7388e-02	continuous	PP	both_sexes		auto_irnt	categorical	670	both_sexes	1
11798	18	-2.6939e-02	continuous	PP	both_sexes		auto_irnt	categorical	670	both_sexes	2
11798	24	-1.1810e-02	continuous	PP	both_sexes		auto_irnt	categorical	680	both_sexes	3
11798	31	-1.2571e-02	continuous	PP	both_sexes		auto_irnt	categorical	1210	both_sexes	1210
11798	32	-4.4759e-03	continuous	PP	both_sexes		auto_irnt	categorical	1418	both_sexes	1
11798	38	-9.8254e-03	continuous	PP	both_sexes		auto_irnt	categorical	1428	both_sexes	0
11798	39	-1.9591e-02	continuous	PP	both_sexes		auto_irnt	categorical	1428	both_sexes	1
11798	42	1.4341e-02	continuous	PP	both_sexes		auto_irnt	categorical	1448	both_sexes	1
11798	47	1.1595e-02	continuous	PP	both_sexes		auto_irnt	categorical	1468	both_sexes	2
11798	49	-1.6490e-02	continuous	PP	both_sexes		auto_irnt	categorical	1468	both_sexes	4
11798	55	1.9120e-02	continuous	PP	both_sexes		auto_irnt	categorical	1538	both_sexes	0
11798	56	-1.3302e-02	continuous	PP	both_sexes		auto_irnt	categorical	1538	both_sexes	1
11798	57	-1.1545e-02	continuous	PP	both_sexes		auto_irnt	categorical	1538	both_sexes	2
11798	65	-1.0067e-02	continuous	PP	both_sexes		auto_irnt	categorical	1677	both_sexes	1677
11798	66	-2.3463e-02	continuous	PP	both_sexes		auto_irnt	categorical	1707	both_sexes	1
11798	67	2.2700e-02	continuous	PP	both_sexes		auto_irnt	categorical	1707	both_sexes	2
11798	72	-6.9181e-04	continuous	PP	both_sexes		auto_irnt	categorical	1747	both_sexes	4
11798	73	-5.0612e-03	continuous	PP	both_sexes		auto_irnt	categorical	1747	both_sexes	5
11798	80	-2.3342e-02	continuous	PP	both_sexes		auto_irnt	categorical	1920	both_sexes	1920
11798	82	-1.9333e-02	continuous	PP	both_sexes		auto_irnt	categorical	1940	both_sexes	1940
11798	83	-2.3102e-02	continuous	PP	both_sexes		auto_irnt	categorical	1950	both_sexes	1950
11798	85	1.5047e-02	continuous	PP	both_sexes		auto_irnt	categorical	1970	both_sexes	1970
11798	86	-1.7429e-03	continuous	PP	both_sexes		auto_irnt	categorical	1980	both_sexes	1980
11798	89	-3.1606e-03	continuous	PP	both_sexes		auto_irnt	categorical	2010	both_sexes	2010
11798	90	-3.8679e-02	continuous	PP	both_sexes		auto_irnt	categorical	2020	both_sexes	2020
11798	92	-4.1158e-02	continuous	PP	both_sexes		auto_irnt	categorical	2040	both_sexes	2040
11798	95	1.9452e-02	continuous	PP	both_sexes		auto_irnt	categorical	2129	both_sexes	2129
11798	97	-2.0382e-02	continuous	PP	both_sexes		auto_irnt	categorical	2188	both_sexes	2188
11798	98	-9.3236e-03	continuous	PP	both_sexes		auto_irnt	categorical	2207	both_sexes	2207
11798	103	-2.8961e-02	continuous	PP	both_sexes		auto_irnt	categorical	2257	both_sexes	2257
11798	104	-1.6545e-02	continuous	PP	both_sexes		auto_irnt	categorical	2316	both_sexes	2316
11798	105	-2.5388e-02	continuous	PP	both_sexes		auto_irnt	categorical	2335	both_sexes	2335
11798	113	2.9910e-02	continuous	PP	both_sexes		auto_irnt	categorical	2443	both_sexes	2443
11798	116	-3.2063e-02	continuous	PP	both_sexes		auto_irnt	categorical	2473	both_sexes	2473
11798	149	-4.1780e-03	continuous	PP	both_sexes		auto_irnt	categorical	3393	both_sexes	3393
11798	155	-1.3347e-02	continuous	PP	both_sexes		auto_irnt	categorical	3571	both_sexes	3571
11798	157	-6.4697e-03	continuous	PP	both_sexes		auto_irnt	categorical	3606	both_sexes	3606
11798	181	1.3307e-03	continuous	PP	both_sexes		auto_irnt	categorical	4293	both_sexes	3
11798	182	-1.3080e-03	continuous	PP	both_sexes		auto_irnt	categorical	4294	both_sexes	0
11798	200	-1.6696e-03	continuous	PP	both_sexes		auto_irnt	categorical	4957	both_sexes	4957
11798	204	-6.0034e-03	continuous	PP	both_sexes		auto_irnt	categorical	5001	both_sexes	5001
11798	205	-8.6708e-03	continuous	PP	both_sexes		auto_irnt	categorical	5012	both_sexes	5012
11798	235	-7.1553e-03	continuous	PP	both_sexes		auto_irnt	categorical	5556	both_sexes	5556
11798	276	3.3398e-02	continuous	PP	both_sexes		auto_irnt	categorical	6138	both_sexes	100
11798	277	-1.8452e-02	continuous	PP	both_sexes		auto_irnt	categorical	6138	both_sexes	2
11798	278	-7.9156e-03	continuous	PP	both_sexes		auto_irnt	categorical	6138	both_sexes	3
11798	279	1.4314e-02	continuous	PP	both_sexes		auto_irnt	categorical	6138	both_sexes	4
11798	280	6.8727e-03	continuous	PP	both_sexes		auto_irnt	categorical	6138	both_sexes	5
11798	281	-2.2597e-02	continuous	PP	both_sexes		auto_irnt	categorical	6138	both_sexes	6
11798	293	3.3729e-02	continuous	PP	both_sexes		auto_irnt	categorical	6141	both_sexes	1
11798	294	-2.9898e-03	continuous	PP	both_sexes		auto_irnt	categorical	6141	both_sexes	2
11798	305	-2.0087e-02	continuous	PP	both_sexes		auto_irnt	categorical	6142	both_sexes	4
11798	307	-1.1796e-02	continuous	PP	both_sexes		auto_irnt	categorical	6142	both_sexes	6
11798	312	-1.9006e-02	continuous	PP	both_sexes		auto_irnt	categorical	6143	both_sexes	3
11798	314	2.9002e-03	continuous	PP	both_sexes		auto_irnt	categorical	6144	both_sexes	1
11798	318	-9.4590e-03	continuous	PP	both_sexes		auto_irnt	categorical	6144	both_sexes	5
11798	319	-2.8155e-02	continuous	PP	both_sexes		auto_irnt	categorical	6145	both_sexes	1
11798	325	-2.7561e-02	continuous	PP	both_sexes		auto_irnt	categorical	6145	both_sexes	6
11798	345	1.0178e-02	continuous	PP	both_sexes		auto_irnt	categorical	6149	both_sexes	100
11798	347	-9.3736e-03	continuous	PP	both_sexes		auto_irnt	categorical	6149	both_sexes	3
11798	348	-1.4097e-03	continuous	PP	both_sexes		auto_irnt	categorical	6149	both_sexes	4
11798	350	8.8797e-03	continuous	PP	both_sexes		auto_irnt	categorical	6149	both_sexes	6
11798	352	-1.3193e-01	continuous	PP	both_sexes		auto_irnt	categorical	6150	both_sexes	100
11798	353	-3.4349e-03	continuous	PP	both_sexes		auto_irnt	categorical	6150	both_sexes	2
11798	355	1.4974e-01	continuous	PP	both_sexes		auto_irnt	categorical	6150	both_sexes	4
11798	362	-6.2844e-03	continuous	PP	both_sexes		auto_irnt	categorical	6151	both_sexes	7
11798	363	2.1482e-02	continuous	PP	both_sexes		auto_irnt	categorical	6152	both_sexes	100
11798	367	-7.3021e-03	continuous	PP	both_sexes		auto_irnt	categorical	6152	both_sexes	8
11798	376	1.5835e-02	continuous	PP	both_sexes		auto_irnt	categorical	6154	both_sexes	100
11798	377	-1.2025e-02	continuous	PP	both_sexes		auto_irnt	categorical	6154	both_sexes	2
11798	378	-1.4708e-02	continuous	PP	both_sexes		auto_irnt	categorical	6154	both_sexes	3
11798	380	-1.5697e-02	continuous	PP	both_sexes		auto_irnt	categorical	6154	both_sexes	5
11798	383	1.2246e-02	continuous	PP	both_sexes		auto_irnt	categorical	6155	both_sexes	100
11798	407	3.3979e-02	continuous	PP	both_sexes		auto_irnt	categorical	6159	both_sexes	100
11798	413	-7.1198e-03	continuous	PP	both_sexes		auto_irnt	categorical	6159	both_sexes	7
11798	414	-9.2859e-03	continuous	PP	both_sexes		auto_irnt	categorical	6159	both_sexes	8
11798	415	5.8970e-03	continuous	PP	both_sexes		auto_irnt	categorical	6160	both_sexes	1
11798	416	-1.8027e-03	continuous	PP	both_sexes		auto_irnt	categorical	6160	both_sexes	100
11798	419	-1.7672e-02	continuous	PP	both_sexes		auto_irnt	categorical	6160	both_sexes	4
11798	420	-1.5950e-02	continuous	PP	both_sexes		auto_irnt	categorical	6160	both_sexes	5
11798	421	9.6445e-03	continuous	PP	both_sexes		auto_irnt	categorical	6162	both_sexes	1
11798	423	1.1438e-02	continuous	PP	both_sexes		auto_irnt	categorical	6162	both_sexes	2
11798	424	-1.8959e-02	continuous	PP	both_sexes		auto_irnt	categorical	6162	both_sexes	3
11798	427	-9.2152e-03	continuous	PP	both_sexes		auto_irnt	categorical	6164	both_sexes	100
11798	428	1.9593e-03	continuous	PP	both_sexes		auto_irnt	categorical	6164	both_sexes	2
11798	431	9.8272e-03	continuous	PP	both_sexes		auto_irnt	categorical	6164	both_sexes	5
11798	436	9.6329e-03	continuous	PP	both_sexes		auto_irnt	categorical	6179	both_sexes	1
11798	437	-1.1521e-03	continuous	PP	both_sexes		auto_irnt	categorical	6179	both_sexes	100
11798	488	1.4634e-01	continuous	PP	both_sexes		auto_irnt	categorical	20002	both_sexes	1065
11798	492	-3.3638e-03	continuous	PP	both_sexes		auto_irnt	categorical	20002	both_sexes	1074
11798	506	-7.0170e-03	continuous	PP	both_sexes		auto_irnt	categorical	20002	both_sexes	1111
11798	545	2.7176e-02	continuous	PP	both_sexes		auto_irnt	categorical	20002	both_sexes	1220
11798	550	-1.5765e-02	continuous	PP	both_sexes		auto_irnt	categorical	20002	both_sexes	1226
11798	584	-3.3666e-02	continuous	PP	both_sexes		auto_irnt	categorical	20002	both_sexes	1286
11798	671	-1.5297e-02	continuous	PP	both_sexes		auto_irnt	categorical	20002	both_sexes	1474
11798	877	-1.4279e-02	continuous	PP	both_sexes		auto_irnt	categorical	20003	both_sexes	1140865634
11798	895	3.4762e-02	continuous	PP	both_sexes		auto_irnt	categorical	20003	both_sexes	1140866738
11798	942	-8.9076e-03	continuous	PP	both_sexes		auto_irnt	categorical	20003	both_sexes	1140871310
11798	981	9.2122e-04	continuous	PP	both_sexes		auto_irnt	categorical	20003	both_sexes	1140874420
11798	1040	4.5395e-02	continuous	PP	both_sexes		auto_irnt	categorical	20003	both_sexes	1140879802
11798	1055	-2.7335e-03	continuous	PP	both_sexes		auto_irnt	categorical	20003	both_sexes	1140881856
11798	1093	1.3794e-02	continuous	PP	both_sexes		auto_irnt	categorical	20003	both_sexes	1140884600
11798	1179	8.1452e-05	continuous	PP	both_sexes		auto_irnt	categorical	20003	both_sexes	1140923346
11798	1312	2.4686e-04	continuous	PP	both_sexes		auto_irnt	categorical	20003	both_sexes	1141176832
11798	1357	-9.1279e-03	continuous	PP	both_sexes		auto_irnt	categorical	20003	both_sexes	1141191044
11798	1368	3.3430e-02	continuous	PP	both_sexes		auto_irnt	categorical	20003	both_sexes	1141194794
11798	1496	8.9912e-03	continuous	PP	both_sexes		auto_irnt	categorical	20004	both_sexes	1477
11798	1497	-1.0195e-02	continuous	PP	both_sexes		auto_irnt	categorical	20004	both_sexes	1478
11798	1498	-2.4508e-02	continuous	PP	both_sexes		auto_irnt	categorical	20004	both_sexes	1479
11798	1499	-5.6441e-03	continuous	PP	both_sexes		auto_irnt	categorical	20004	both_sexes	1480
11798	1502	-1.3684e-02	continuous	PP	both_sexes		auto_irnt	categorical	20004	both_sexes	1483
11798	1836	1.3223e-02	continuous	PP	both_sexes		auto_irnt	categorical	20107	both_sexes	1
11798	1838	-2.7050e-02	continuous	PP	both_sexes		auto_irnt	categorical	20107	both_sexes	100
11798	1839	1.6124e-02	continuous	PP	both_sexes		auto_irnt	categorical	20107	both_sexes	101
11798	1844	-3.3245e-03	continuous	PP	both_sexes		auto_irnt	categorical	20107	both_sexes	3
11798	1848	2.9644e-03	continuous	PP	both_sexes		auto_irnt	categorical	20107	both_sexes	9
11798	1861	-3.7183e-02	continuous	PP	both_sexes		auto_irnt	categorical	20110	both_sexes	100
11798	1870	5.1794e-02	continuous	PP	both_sexes		auto_irnt	categorical	20110	both_sexes	8
11798	1871	1.0589e-02	continuous	PP	both_sexes		auto_irnt	categorical	20110	both_sexes	9
11798	1872	1.3367e-02	continuous	PP	both_sexes		auto_irnt	categorical	20111	both_sexes	1
11798	1874	-4.2600e-02	continuous	PP	both_sexes		auto_irnt	categorical	20111	both_sexes	100
11798	1875	1.1510e-02	continuous	PP	both_sexes		auto_irnt	categorical	20111	both_sexes	101
11798	1885	1.4220e-02	continuous	PP	both_sexes		auto_irnt	categorical	20111	both_sexes	9
11798	1985	9.4020e-03	continuous	PP	both_sexes		auto_irnt	categorical	20116	both_sexes	0
11798	1986	3.4882e-03	continuous	PP	both_sexes		auto_irnt	categorical	20116	both_sexes	1
11798	1987	-2.0660e-02	continuous	PP	both_sexes		auto_irnt	categorical	20116	both_sexes	2
11798	1988	-1.8058e-03	continuous	PP	both_sexes		auto_irnt	categorical	20117	both_sexes	0
11798	1989	-1.6875e-02	continuous	PP	both_sexes		auto_irnt	categorical	20117	both_sexes	1
11798	1990	1.3000e-02	continuous	PP	both_sexes		auto_irnt	categorical	20117	both_sexes	2
11798	2007	-1.6048e-02	continuous	PP	both_sexes		auto_irnt	categorical	20160	both_sexes	20160
11798	3330	-1.1230e-02	continuous	PP	both_sexes		auto_irnt	categorical	41200	both_sexes	J183
11798	5864	-2.3990e-02	continuous	PP	both_sexes		auto_irnt	categorical	41232	both_sexes	10
11798	5869	-2.6942e-02	continuous	PP	both_sexes		auto_irnt	categorical	41244	both_sexes	100
11798	5878	-1.0587e-02	continuous	PP	both_sexes		auto_irnt	categorical	41245	both_sexes	1040
11798	5879	-9.8687e-04	continuous	PP	both_sexes		auto_irnt	categorical	41245	both_sexes	1070
11798	5891	-2.8518e-02	continuous	PP	both_sexes		auto_irnt	categorical	41245	both_sexes	1280
11798	5933	1.4300e-03	continuous	PP	both_sexes		auto_irnt	categorical	41246	both_sexes	1160
11798	5950	-2.6577e-02	continuous	PP	both_sexes		auto_irnt	categorical	41246	both_sexes	1480
11798	6001	-2.4429e-02	continuous	PP	both_sexes		auto_irnt	categorical	41247	both_sexes	2000
11798	6009	-2.2219e-02	continuous	PP	both_sexes		auto_irnt	categorical	41248	both_sexes	1000
11798	6040	-9.7928e-03	continuous	PP	both_sexes		auto_irnt	categorical	41249	both_sexes	2002
11798	6058	-2.2900e-02	continuous	PP	both_sexes		auto_irnt	categorical	41250	both_sexes	1000
11798	6068	-2.2838e-02	continuous	PP	both_sexes		auto_irnt	categorical	41251	both_sexes	1000
11798	6157	5.0963e-02	continuous	PP	both_sexes		auto_irnt	continuous	46	both_sexes		irnt
11798	6159	4.4244e-02	continuous	PP	both_sexes		auto_irnt	continuous	47	both_sexes		irnt
11798	6161	1.3786e-02	continuous	PP	both_sexes		auto_irnt	continuous	48	both_sexes		irnt
11798	6163	-9.6921e-04	continuous	PP	both_sexes		auto_irnt	continuous	49	both_sexes		irnt
11798	6165	-5.7134e-02	continuous	PP	both_sexes		auto_irnt	continuous	50	both_sexes		irnt
11798	6167	-3.4600e-02	continuous	PP	both_sexes		auto_irnt	continuous	51	both_sexes		irnt
11798	6183	-7.9598e-02	continuous	PP	both_sexes		auto_irnt	continuous	102	both_sexes		irnt
11798	6198	9.9644e-03	continuous	PP	both_sexes		auto_irnt	continuous	400	both_sexes		irnt
11798	6201	-1.0400e-02	continuous	PP	both_sexes		auto_irnt	continuous	404	both_sexes		irnt
11798	6203	4.3716e-02	continuous	PP	both_sexes		auto_irnt	continuous	699	both_sexes		irnt
11798	6220	2.8576e-02	continuous	PP	both_sexes		auto_irnt	continuous	874	both_sexes		irnt
11798	6269	3.4117e-02	continuous	PP	both_sexes		auto_irnt	continuous	1438	both_sexes		irnt
11798	6273	-5.5402e-03	continuous	PP	both_sexes		auto_irnt	continuous	1488	both_sexes		irnt
11798	6303	-1.8447e-03	continuous	PP	both_sexes		auto_irnt	continuous	2139	both_sexes		irnt
11798	6307	4.7886e-03	continuous	PP	both_sexes		auto_irnt	continuous	2217	both_sexes		irnt
11798	6347	-4.4214e-02	continuous	PP	both_sexes		auto_irnt	continuous	3062	both_sexes		irnt
11798	6349	-3.8600e-02	continuous	PP	both_sexes		auto_irnt	continuous	3063	both_sexes		irnt
11798	6351	-1.4183e-02	continuous	PP	both_sexes		auto_irnt	continuous	3064	both_sexes		irnt
11798	6354	-1.5756e-02	continuous	PP	both_sexes		auto_irnt	continuous	3143	both_sexes		irnt
11798	6360	2.5412e-02	continuous	PP	both_sexes		auto_irnt	continuous	3148	both_sexes		irnt
11798	6411	2.0809e-01	continuous	PP	both_sexes		auto_irnt	continuous	4079	both_sexes		irnt
11798	6413	8.1288e-01	continuous	PP	both_sexes		auto_irnt	continuous	4080	both_sexes		irnt
11798	6415	-6.5116e-03	continuous	PP	both_sexes		auto_irnt	continuous	4100	both_sexes		irnt
11798	6417	6.8309e-03	continuous	PP	both_sexes		auto_irnt	continuous	4101	both_sexes		irnt
11798	6419	1.7784e-02	continuous	PP	both_sexes		auto_irnt	continuous	4104	both_sexes		irnt
11798	6421	1.7713e-02	continuous	PP	both_sexes		auto_irnt	continuous	4105	both_sexes		irnt
11798	6423	1.7783e-02	continuous	PP	both_sexes		auto_irnt	continuous	4106	both_sexes		irnt
11798	6427	4.6340e-03	continuous	PP	both_sexes		auto_irnt	continuous	4120	both_sexes		irnt
11798	6429	1.7361e-02	continuous	PP	both_sexes		auto_irnt	continuous	4123	both_sexes		irnt
11798	6431	1.7374e-02	continuous	PP	both_sexes		auto_irnt	continuous	4124	both_sexes		irnt
11798	6433	1.7362e-02	continuous	PP	both_sexes		auto_irnt	continuous	4125	both_sexes		irnt
11798	6435	-5.1709e-02	continuous	PP	both_sexes		auto_irnt	continuous	4194	both_sexes		irnt
11798	6437	-3.3755e-02	continuous	PP	both_sexes		auto_irnt	continuous	4195	both_sexes		irnt
11798	6495	1.7985e-02	continuous	PP	both_sexes		auto_irnt	continuous	5096	both_sexes		irnt
11798	6497	1.6660e-02	continuous	PP	both_sexes		auto_irnt	continuous	5097	both_sexes		irnt
11798	6499	1.6881e-02	continuous	PP	both_sexes		auto_irnt	continuous	5098	both_sexes		irnt
11798	6501	1.7731e-02	continuous	PP	both_sexes		auto_irnt	continuous	5099	both_sexes		irnt
11798	6535	-1.3016e-03	continuous	PP	both_sexes		auto_irnt	continuous	5116	both_sexes		irnt
11798	6543	1.7563e-02	continuous	PP	both_sexes		auto_irnt	continuous	5132	both_sexes		irnt
11798	6545	1.7391e-02	continuous	PP	both_sexes		auto_irnt	continuous	5133	both_sexes		irnt
11798	6547	1.7083e-02	continuous	PP	both_sexes		auto_irnt	continuous	5134	both_sexes		irnt
11798	6549	1.6992e-02	continuous	PP	both_sexes		auto_irnt	continuous	5135	both_sexes		irnt
11798	6580	2.6314e-02	continuous	PP	both_sexes		auto_irnt	continuous	5257	both_sexes		irnt
11798	6629	-8.7892e-03	continuous	PP	both_sexes		auto_irnt	continuous	20010	both_sexes		irnt
11798	6633	-3.8313e-02	continuous	PP	both_sexes		auto_irnt	continuous	20015	both_sexes		irnt
11798	6635	-1.2519e-02	continuous	PP	both_sexes		auto_irnt	continuous	20016	both_sexes		irnt
11798	6642	-3.9245e-02	continuous	PP	both_sexes		auto_irnt	continuous	20022	both_sexes		irnt
11798	6644	-9.2698e-03	continuous	PP	both_sexes		auto_irnt	continuous	20023	both_sexes		irnt
11798	6664	-3.5587e-02	continuous	PP	both_sexes		auto_irnt	continuous	20153	both_sexes		irnt
11798	6740	3.1817e-02	continuous	PP	both_sexes		auto_irnt	continuous	21001	both_sexes		irnt
11798	6742	2.5712e-03	continuous	PP	both_sexes		auto_irnt	continuous	21002	both_sexes		irnt
11798	6829	2.5529e-03	continuous	PP	both_sexes		auto_irnt	continuous	23098	both_sexes		irnt
11798	6831	4.1940e-03	continuous	PP	both_sexes		auto_irnt	continuous	23099	both_sexes		irnt
11798	6833	3.1245e-03	continuous	PP	both_sexes		auto_irnt	continuous	23100	both_sexes		irnt
11798	6835	-2.4547e-03	continuous	PP	both_sexes		auto_irnt	continuous	23101	both_sexes		irnt
11798	6837	-2.0898e-03	continuous	PP	both_sexes		auto_irnt	continuous	23102	both_sexes		irnt
11798	6839	3.1385e-02	continuous	PP	both_sexes		auto_irnt	continuous	23104	both_sexes		irnt
11798	6841	-6.5048e-04	continuous	PP	both_sexes		auto_irnt	continuous	23105	both_sexes		irnt
11798	6843	-4.3748e-02	continuous	PP	both_sexes		auto_irnt	continuous	23106	both_sexes		irnt
11798	6845	-1.2267e-02	continuous	PP	both_sexes		auto_irnt	continuous	23107	both_sexes		irnt
11798	6847	-1.1729e-02	continuous	PP	both_sexes		auto_irnt	continuous	23108	both_sexes		irnt
11798	6849	-4.9674e-02	continuous	PP	both_sexes		auto_irnt	continuous	23109	both_sexes		irnt
11798	6851	-6.0134e-02	continuous	PP	both_sexes		auto_irnt	continuous	23110	both_sexes		irnt
11798	6853	2.3594e-02	continuous	PP	both_sexes		auto_irnt	continuous	23111	both_sexes		irnt
11798	6855	1.4965e-02	continuous	PP	both_sexes		auto_irnt	continuous	23112	both_sexes		irnt
11798	6857	-1.2426e-02	continuous	PP	both_sexes		auto_irnt	continuous	23113	both_sexes		irnt
11798	6859	-1.2543e-02	continuous	PP	both_sexes		auto_irnt	continuous	23114	both_sexes		irnt
11798	6861	2.4654e-02	continuous	PP	both_sexes		auto_irnt	continuous	23115	both_sexes		irnt
11798	6863	1.5825e-02	continuous	PP	both_sexes		auto_irnt	continuous	23116	both_sexes		irnt
11798	6865	-1.1530e-02	continuous	PP	both_sexes		auto_irnt	continuous	23117	both_sexes		irnt
11798	6867	-1.1540e-02	continuous	PP	both_sexes		auto_irnt	continuous	23118	both_sexes		irnt
11798	6869	1.2174e-02	continuous	PP	both_sexes		auto_irnt	continuous	23119	both_sexes		irnt
11798	6871	1.2463e-02	continuous	PP	both_sexes		auto_irnt	continuous	23120	both_sexes		irnt
11798	6873	3.6706e-03	continuous	PP	both_sexes		auto_irnt	continuous	23121	both_sexes		irnt
11798	6875	3.7679e-03	continuous	PP	both_sexes		auto_irnt	continuous	23122	both_sexes		irnt
11798	6877	5.9613e-03	continuous	PP	both_sexes		auto_irnt	continuous	23123	both_sexes		irnt
11798	6879	9.7419e-03	continuous	PP	both_sexes		auto_irnt	continuous	23124	both_sexes		irnt
11798	6881	1.1535e-02	continuous	PP	both_sexes		auto_irnt	continuous	23125	both_sexes		irnt
11798	6883	1.1929e-02	continuous	PP	both_sexes		auto_irnt	continuous	23126	both_sexes		irnt
11798	6885	-6.1223e-03	continuous	PP	both_sexes		auto_irnt	continuous	23127	both_sexes		irnt
11798	6887	-5.4798e-03	continuous	PP	both_sexes		auto_irnt	continuous	23128	both_sexes		irnt
11798	6889	1.7967e-03	continuous	PP	both_sexes		auto_irnt	continuous	23129	both_sexes		irnt
11798	6891	1.5845e-03	continuous	PP	both_sexes		auto_irnt	continuous	23130	both_sexes		irnt
11798	6932	4.9986e-02	continuous	PP	both_sexes		auto_irnt	continuous	30000	both_sexes		irnt
11798	6934	2.9684e-03	continuous	PP	both_sexes		auto_irnt	continuous	30010	both_sexes		irnt
11798	6936	-1.1327e-02	continuous	PP	both_sexes		auto_irnt	continuous	30020	both_sexes		irnt
11798	6938	-1.6629e-02	continuous	PP	both_sexes		auto_irnt	continuous	30030	both_sexes		irnt
11798	6940	-2.7324e-02	continuous	PP	both_sexes		auto_irnt	continuous	30040	both_sexes		irnt
11798	6942	-1.6281e-02	continuous	PP	both_sexes		auto_irnt	continuous	30050	both_sexes		irnt
11798	6944	1.1575e-02	continuous	PP	both_sexes		auto_irnt	continuous	30060	both_sexes		irnt
11798	6946	-8.3155e-03	continuous	PP	both_sexes		auto_irnt	continuous	30070	both_sexes		irnt
11798	6948	2.3438e-02	continuous	PP	both_sexes		auto_irnt	continuous	30080	both_sexes		irnt
11798	6950	2.8795e-02	continuous	PP	both_sexes		auto_irnt	continuous	30090	both_sexes		irnt
11798	6952	3.1438e-03	continuous	PP	both_sexes		auto_irnt	continuous	30100	both_sexes		irnt
11798	6954	1.9870e-02	continuous	PP	both_sexes		auto_irnt	continuous	30110	both_sexes		irnt
11798	6956	1.1931e-02	continuous	PP	both_sexes		auto_irnt	continuous	30120	both_sexes		irnt
11798	6958	2.1929e-02	continuous	PP	both_sexes		auto_irnt	continuous	30130	both_sexes		irnt
11798	6960	5.6384e-02	continuous	PP	both_sexes		auto_irnt	continuous	30140	both_sexes		irnt
11798	6962	-2.1023e-02	continuous	PP	both_sexes		auto_irnt	continuous	30150	both_sexes		irnt
11798	6966	-3.3501e-02	continuous	PP	both_sexes		auto_irnt	continuous	30180	both_sexes		irnt
11798	6968	-1.5703e-02	continuous	PP	both_sexes		auto_irnt	continuous	30190	both_sexes		irnt
11798	6970	4.1164e-02	continuous	PP	both_sexes		auto_irnt	continuous	30200	both_sexes		irnt
11798	6972	-4.0936e-02	continuous	PP	both_sexes		auto_irnt	continuous	30210	both_sexes		irnt
11798	6977	3.5326e-02	continuous	PP	both_sexes		auto_irnt	continuous	30240	both_sexes		irnt
11798	6979	3.4763e-02	continuous	PP	both_sexes		auto_irnt	continuous	30250	both_sexes		irnt
11798	6981	-1.1329e-02	continuous	PP	both_sexes		auto_irnt	continuous	30260	both_sexes		irnt
11798	6983	-1.8291e-02	continuous	PP	both_sexes		auto_irnt	continuous	30270	both_sexes		irnt
11798	6985	7.8254e-03	continuous	PP	both_sexes		auto_irnt	continuous	30280	both_sexes		irnt
11798	6987	3.0003e-02	continuous	PP	both_sexes		auto_irnt	continuous	30290	both_sexes		irnt
11798	6989	2.9580e-02	continuous	PP	both_sexes		auto_irnt	continuous	30300	both_sexes		irnt
11798	6993	-7.0188e-02	continuous	PP	both_sexes		auto_irnt	continuous	30510	both_sexes		irnt
11798	6995	-8.3222e-02	continuous	PP	both_sexes		auto_irnt	continuous	30520	both_sexes		irnt
11798	6997	4.1859e-02	continuous	PP	both_sexes		auto_irnt	continuous	30530	both_sexes		irnt
11798	7585	2.6704e-02	continuous	PP	both_sexes		auto_irnt	icd10	E11	both_sexes
11798	7623	-2.5760e-03	continuous	PP	both_sexes		auto_irnt	icd10	E66	both_sexes
11798	7660	-9.1576e-03	continuous	PP	both_sexes		auto_irnt	icd10	F17	both_sexes
11798	7673	-2.5709e-02	continuous	PP	both_sexes		auto_irnt	icd10	F32	both_sexes
11798	7748	-1.2462e-02	continuous	PP	both_sexes		auto_irnt	icd10	G47	both_sexes
11798	7869	1.1561e-02	continuous	PP	both_sexes		auto_irnt	icd10	I25	both_sexes
11798	7916	-1.5096e-02	continuous	PP	both_sexes		auto_irnt	icd10	I83	both_sexes
11798	7960	-1.1149e-02	continuous	PP	both_sexes		auto_irnt	icd10	J44	both_sexes
11798	7961	-8.4539e-03	continuous	PP	both_sexes		auto_irnt	icd10	J45	both_sexes
11798	8004	-1.7734e-02	continuous	PP	both_sexes		auto_irnt	icd10	K21	both_sexes
11798	8020	-4.7317e-03	continuous	PP	both_sexes		auto_irnt	icd10	K42	both_sexes
11798	8022	-2.1963e-02	continuous	PP	both_sexes		auto_irnt	icd10	K44	both_sexes
11798	8049	-1.1781e-02	continuous	PP	both_sexes		auto_irnt	icd10	K80	both_sexes
11798	8142	-3.0201e-03	continuous	PP	both_sexes		auto_irnt	icd10	M16	both_sexes
11798	8143	-1.1285e-02	continuous	PP	both_sexes		auto_irnt	icd10	M17	both_sexes
11798	8169	-6.1954e-03	continuous	PP	both_sexes		auto_irnt	icd10	M51	both_sexes
11798	8223	-3.8491e-03	continuous	PP	both_sexes		auto_irnt	icd10	N20	both_sexes
11798	8448	-1.4526e-02	continuous	PP	both_sexes		auto_irnt	icd10	R07	both_sexes
11798	8459	-1.4289e-02	continuous	PP	both_sexes		auto_irnt	icd10	R19	both_sexes
11798	9083	-9.1435e-03	continuous	PP	both_sexes		auto_irnt	icd10	Z72	both_sexes
11798	9090	5.4657e-03	continuous	PP	both_sexes		auto_irnt	icd10	Z82	both_sexes
11798	9094	-9.9333e-03	continuous	PP	both_sexes		auto_irnt	icd10	Z86	both_sexes
11798	9096	-5.8403e-03	continuous	PP	both_sexes		auto_irnt	icd10	Z88	both_sexes
11798	9103	4.6545e-03	continuous	PP	both_sexes		auto_irnt	icd10	Z95	both_sexes
11798	9649	1.0552e-01	continuous	PP	both_sexes		auto_irnt	prescriptions	amlodipine	both_sexes
11798	9667	6.5103e-02	continuous	PP	both_sexes		auto_irnt	prescriptions	bendroflumethiazide	both_sexes
11798	9701	-1.8035e-02	continuous	PP	both_sexes		auto_irnt	prescriptions	citalopram	both_sexes
11798	9702	-6.9415e-03	continuous	PP	both_sexes		auto_irnt	prescriptions	clarithromycin	both_sexes
11798	9770	-6.9053e-03	continuous	PP	both_sexes		auto_irnt	prescriptions	gabapentin	both_sexes
11798	9773	8.9613e-03	continuous	PP	both_sexes		auto_irnt	prescriptions	gliclazide	both_sexes
11798	9801	6.9520e-03	continuous	PP	both_sexes		auto_irnt	prescriptions	latanoprost	both_sexes
11798	9816	-6.6676e-03	continuous	PP	both_sexes		auto_irnt	prescriptions	mebeverine	both_sexes
11798	9821	1.5743e-02	continuous	PP	both_sexes		auto_irnt	prescriptions	metformin	both_sexes
11798	9849	-1.0495e-02	continuous	PP	both_sexes		auto_irnt	prescriptions	orlistat	both_sexes
11798	9853	-4.0398e-03	continuous	PP	both_sexes		auto_irnt	prescriptions	paracetamol	both_sexes
11798	9909	-9.7819e-03	continuous	PP	both_sexes		auto_irnt	prescriptions	tramadol	both_sexes
11798	9921	-1.8632e-02	continuous	PP	both_sexes		auto_irnt	prescriptions	zopiclone	both_sexes
11798	9924	8.2679e-02	continuous	PP	both_sexes		auto_irnt	prescriptions	ACE inhibitor|anti-hypertensive	both_sexes
11798	9929	-1.9330e-02	continuous	PP	both_sexes		auto_irnt	prescriptions	GABA agonist|sedative	both_sexes
11798	9971	-6.9053e-03	continuous	PP	both_sexes		auto_irnt	prescriptions	anticonvulsant|voltage-gated calcium channel inhibitor|neuropathy	both_sexes
11798	9973	-4.0398e-03	continuous	PP	both_sexes		auto_irnt	prescriptions	antipyretic	both_sexes
11798	9975	-6.8966e-03	continuous	PP	both_sexes		auto_irnt	prescriptions	antispasmodic	both_sexes
11798	9982	-4.7341e-03	continuous	PP	both_sexes		auto_irnt	prescriptions	beta-lactam antibiotic|beta-lactamase inhibitor|antibiotic	both_sexes
11798	9987	1.5743e-02	continuous	PP	both_sexes		auto_irnt	prescriptions	biguanides|diabetes	both_sexes
11798	9990	1.0934e-01	continuous	PP	both_sexes		auto_irnt	prescriptions	calcium channel blocker|dihydropyridine|anti-hypertensive	both_sexes
11798	10018	-1.0495e-02	continuous	PP	both_sexes		auto_irnt	prescriptions	lipase inhibitor|obesity	both_sexes
11798	10039	-9.7819e-03	continuous	PP	both_sexes		auto_irnt	prescriptions	opioid analgesic|selective serotonin re-uptake inhibitor|norepinephrine re-uptake inhibitor	both_sexes
11798	10058	-2.0945e-02	continuous	PP	both_sexes		auto_irnt	prescriptions	selective serotonin re-uptake inhibitor|SSRI	both_sexes
11798	10065	8.9746e-03	continuous	PP	both_sexes		auto_irnt	prescriptions	sulfonylurea|diabetes	both_sexes
11798	10068	7.2255e-02	continuous	PP	both_sexes		auto_irnt	prescriptions	thiazide diuretic|diuretic	both_sexes
11798	10435	2.9170e-02	continuous	PP	both_sexes		auto_irnt	phecode	250	both_sexes
11798	10439	2.7166e-02	continuous	PP	both_sexes		auto_irnt	phecode	250.2	both_sexes
11798	10510	1.9921e-02	continuous	PP	both_sexes		auto_irnt	phecode	272	both_sexes
11798	10556	2.9075e-03	continuous	PP	both_sexes		auto_irnt	phecode	317	both_sexes
11798	10558	-9.0692e-03	continuous	PP	both_sexes		auto_irnt	phecode	318	both_sexes
11798	10580	-1.2475e-02	continuous	PP	both_sexes		auto_irnt	phecode	327	both_sexes
11798	10588	-2.0767e-03	continuous	PP	both_sexes		auto_irnt	phecode	306	both_sexes
11798	10634	-1.1594e-02	continuous	PP	both_sexes		auto_irnt	phecode	327.3	both_sexes
11798	10785	1.2140e-01	continuous	PP	both_sexes		auto_irnt	phecode	401.1	both_sexes
11798	10786	1.2126e-01	continuous	PP	both_sexes		auto_irnt	phecode	401	both_sexes
11798	10792	1.1895e-02	continuous	PP	both_sexes		auto_irnt	phecode	411	both_sexes
11798	10797	1.5931e-02	continuous	PP	both_sexes		auto_irnt	phecode	411.4	both_sexes
11798	10798	1.1596e-02	continuous	PP	both_sexes		auto_irnt	phecode	411.8	both_sexes
11798	10849	-1.6154e-02	continuous	PP	both_sexes		auto_irnt	phecode	459	both_sexes
11798	10888	-1.6118e-02	continuous	PP	both_sexes		auto_irnt	phecode	454.1	both_sexes
11798	10892	-2.0290e-02	continuous	PP	both_sexes		auto_irnt	phecode	530	both_sexes
11798	10929	-1.1665e-02	continuous	PP	both_sexes		auto_irnt	phecode	496.2	both_sexes
11798	10931	-1.1647e-02	continuous	PP	both_sexes		auto_irnt	phecode	496.21	both_sexes
11798	10952	-1.8385e-04	continuous	PP	both_sexes		auto_irnt	phecode	714	both_sexes
11798	10999	-1.9652e-02	continuous	PP	both_sexes		auto_irnt	phecode	530.1	both_sexes
11798	11000	-1.8465e-02	continuous	PP	both_sexes		auto_irnt	phecode	530.11	both_sexes
11798	11018	-1.7119e-02	continuous	PP	both_sexes		auto_irnt	phecode	785	both_sexes
11798	11025	-2.5480e-02	continuous	PP	both_sexes		auto_irnt	phecode	550	both_sexes
11798	11027	-5.8278e-03	continuous	PP	both_sexes		auto_irnt	phecode	550.4	both_sexes
11798	11029	-2.3024e-02	continuous	PP	both_sexes		auto_irnt	phecode	550.2	both_sexes
11798	11039	-1.4685e-02	continuous	PP	both_sexes		auto_irnt	phecode	558	both_sexes
11798	11074	-1.1422e-02	continuous	PP	both_sexes		auto_irnt	phecode	574.1	both_sexes
11798	11167	-1.4971e-02	continuous	PP	both_sexes		auto_irnt	phecode	716	both_sexes
11798	11168	-1.4895e-02	continuous	PP	both_sexes		auto_irnt	phecode	716.9	both_sexes
11798	11183	-9.8848e-03	continuous	PP	both_sexes		auto_irnt	phecode	716.2	both_sexes
11798	11184	-1.0179e-02	continuous	PP	both_sexes		auto_irnt	phecode	740	both_sexes
11798	11200	-9.5181e-03	continuous	PP	both_sexes		auto_irnt	phecode	835	both_sexes
11798	11263	-1.5954e-02	continuous	PP	both_sexes		auto_irnt	phecode	760	both_sexes
11798	11329	-4.8092e-03	continuous	PP	both_sexes		auto_irnt	phecode	594	both_sexes
11798	11330	-1.5512e-03	continuous	PP	both_sexes		auto_irnt	phecode	594.1	both_sexes
11798	11561	-1.4129e-02	continuous	PP	both_sexes		auto_irnt	phecode	418	both_sexes
11798	11697	-5.6733e-03	continuous	PP	both_sexes		auto_irnt	phecode	960	both_sexes
11798	11698	-5.3703e-03	continuous	PP	both_sexes		auto_irnt	phecode	960.2	both_sexes
11798	11766	-7.0972e-03	continuous	PP	both_sexes		auto_irnt	continuous	AG	both_sexes		irnt
11798	11768	2.1619e-01	continuous	PP	both_sexes		auto_irnt	continuous	DBP	both_sexes		auto_medadj_irnt
11798	11769	2.1826e-01	continuous	PP	both_sexes		auto_irnt	continuous	DBP	both_sexes		auto_medadj_raw
11798	11770	2.0230e-01	continuous	PP	both_sexes		auto_irnt	continuous	DBP	both_sexes		combined_irnt
11798	11771	2.1028e-01	continuous	PP	both_sexes		auto_irnt	continuous	DBP	both_sexes		combined_medadj_irnt
11798	11772	2.1219e-01	continuous	PP	both_sexes		auto_irnt	continuous	DBP	both_sexes		combined_medadj_raw
11798	11773	2.0536e-01	continuous	PP	both_sexes		auto_irnt	continuous	DBP	both_sexes		combined_raw
11798	11780	2.8224e-02	continuous	PP	both_sexes		auto_irnt	continuous	LDLC	both_sexes		medadj_irnt
11798	11781	2.8479e-02	continuous	PP	both_sexes		auto_irnt	continuous	LDLC	both_sexes		medadj_raw
11798	11782	5.2701e-01	continuous	PP	both_sexes		auto_irnt	continuous	MAP	both_sexes		auto_irnt
11798	11783	5.0011e-01	continuous	PP	both_sexes		auto_irnt	continuous	MAP	both_sexes		auto_medadj_irnt
11798	11784	5.0170e-01	continuous	PP	both_sexes		auto_irnt	continuous	MAP	both_sexes		auto_medadj_raw
11798	11785	5.3017e-01	continuous	PP	both_sexes		auto_irnt	continuous	MAP	both_sexes		auto_raw
11798	11786	5.1247e-01	continuous	PP	both_sexes		auto_irnt	continuous	MAP	both_sexes		combined_irnt
11798	11787	4.8660e-01	continuous	PP	both_sexes		auto_irnt	continuous	MAP	both_sexes		combined_medadj_irnt
11798	11788	4.8795e-01	continuous	PP	both_sexes		auto_irnt	continuous	MAP	both_sexes		combined_medadj_raw
11798	11789	5.1536e-01	continuous	PP	both_sexes		auto_irnt	continuous	MAP	both_sexes		combined_raw
11798	11792	5.0503e-02	continuous	PP	both_sexes		auto_irnt	continuous	MAP	both_sexes		manual_medadj_raw
11798	11793	5.1751e-02	continuous	PP	both_sexes		auto_irnt	continuous	MAP	both_sexes		manual_raw
11798	11796	4.4377e-02	continuous	PP	both_sexes		auto_irnt	continuous	NAP	both_sexes		irnt
11798	11798	1.0000e+00	continuous	PP	both_sexes		auto_irnt	continuous	PP	both_sexes		auto_irnt
11798	11799	9.8234e-01	continuous	PP	both_sexes		auto_irnt	continuous	PP	both_sexes		auto_medadj_irnt
11798	11800	9.5902e-01	continuous	PP	both_sexes		auto_irnt	continuous	PP	both_sexes		auto_medadj_raw
11798	11801	9.7613e-01	continuous	PP	both_sexes		auto_irnt	continuous	PP	both_sexes		auto_raw
11798	11802	9.7182e-01	continuous	PP	both_sexes		auto_irnt	continuous	PP	both_sexes		combined_irnt
11798	11803	9.5486e-01	continuous	PP	both_sexes		auto_irnt	continuous	PP	both_sexes		combined_medadj_irnt
11798	11804	9.3195e-01	continuous	PP	both_sexes		auto_irnt	continuous	PP	both_sexes		combined_medadj_raw
11798	11805	9.4843e-01	continuous	PP	both_sexes		auto_irnt	continuous	PP	both_sexes		combined_raw
11798	11810	7.6793e-01	continuous	PP	both_sexes		auto_irnt	continuous	SBP	both_sexes		auto_medadj_irnt
11798	11811	7.6640e-01	continuous	PP	both_sexes		auto_irnt	continuous	SBP	both_sexes		auto_medadj_raw
11798	11812	7.9066e-01	continuous	PP	both_sexes		auto_irnt	continuous	SBP	both_sexes		combined_irnt
11798	11813	7.4722e-01	continuous	PP	both_sexes		auto_irnt	continuous	SBP	both_sexes		combined_medadj_irnt
11798	11814	7.4540e-01	continuous	PP	both_sexes		auto_irnt	continuous	SBP	both_sexes		combined_medadj_raw
11798	11815	7.9043e-01	continuous	PP	both_sexes		auto_irnt	continuous	SBP	both_sexes		combined_raw
11798	11817	7.1151e-02	continuous	PP	both_sexes		auto_irnt	continuous	SBP	both_sexes		manual_medadj_raw
11798	11820	-9.4020e-03	continuous	PP	both_sexes		auto_irnt	continuous	Smoking	both_sexes		Ever_Never
11798	11823	4.3374e-02	continuous	PP	both_sexes		auto_irnt	continuous	eGFR	both_sexes		irnt
11798	11825	4.9149e-02	continuous	PP	both_sexes		auto_irnt	continuous	eGFRcreacys	both_sexes		irnt
11798	11827	3.9632e-02	continuous	PP	both_sexes		auto_irnt	continuous	eGFRcys	both_sexes		irnt
11798	14250	2.4537e-02	continuous	PP	both_sexes		auto_irnt	continuous	whr	both_sexes		irnt
11799	13	5.9981e-03	continuous	PP	both_sexes		auto_medadj_irnt	categorical	120	both_sexes	1
11799	15	-4.9101e-03	continuous	PP	both_sexes		auto_medadj_irnt	categorical	120	both_sexes	9
11799	16	2.1568e-02	continuous	PP	both_sexes		auto_medadj_irnt	categorical	670	both_sexes	1
11799	18	-2.1900e-02	continuous	PP	both_sexes		auto_medadj_irnt	categorical	670	both_sexes	2
11799	24	-1.0813e-03	continuous	PP	both_sexes		auto_medadj_irnt	categorical	680	both_sexes	3
11799	31	-2.1232e-02	continuous	PP	both_sexes		auto_medadj_irnt	categorical	1210	both_sexes	1210
11799	32	-8.7979e-03	continuous	PP	both_sexes		auto_medadj_irnt	categorical	1418	both_sexes	1
11799	38	-1.0715e-02	continuous	PP	both_sexes		auto_medadj_irnt	categorical	1428	both_sexes	0
11799	39	-2.5199e-02	continuous	PP	both_sexes		auto_medadj_irnt	categorical	1428	both_sexes	1
11799	42	2.0591e-02	continuous	PP	both_sexes		auto_medadj_irnt	categorical	1448	both_sexes	1
11799	47	1.5607e-02	continuous	PP	both_sexes		auto_medadj_irnt	categorical	1468	both_sexes	2
11799	49	-2.3593e-02	continuous	PP	both_sexes		auto_medadj_irnt	categorical	1468	both_sexes	4
11799	55	-3.6747e-04	continuous	PP	both_sexes		auto_medadj_irnt	categorical	1538	both_sexes	0
11799	56	1.6806e-02	continuous	PP	both_sexes		auto_medadj_irnt	categorical	1538	both_sexes	1
11799	57	-1.1281e-02	continuous	PP	both_sexes		auto_medadj_irnt	categorical	1538	both_sexes	2
11799	65	-1.0761e-02	continuous	PP	both_sexes		auto_medadj_irnt	categorical	1677	both_sexes	1677
11799	66	-2.2832e-02	continuous	PP	both_sexes		auto_medadj_irnt	categorical	1707	both_sexes	1
11799	67	2.1858e-02	continuous	PP	both_sexes		auto_medadj_irnt	categorical	1707	both_sexes	2
11799	72	-2.4695e-03	continuous	PP	both_sexes		auto_medadj_irnt	categorical	1747	both_sexes	4
11799	73	2.1794e-03	continuous	PP	both_sexes		auto_medadj_irnt	categorical	1747	both_sexes	5
11799	80	-1.5768e-02	continuous	PP	both_sexes		auto_medadj_irnt	categorical	1920	both_sexes	1920
11799	82	-1.4601e-02	continuous	PP	both_sexes		auto_medadj_irnt	categorical	1940	both_sexes	1940
11799	83	-1.9721e-02	continuous	PP	both_sexes		auto_medadj_irnt	categorical	1950	both_sexes	1950
11799	85	1.9278e-02	continuous	PP	both_sexes		auto_medadj_irnt	categorical	1970	both_sexes	1970
11799	86	3.3532e-03	continuous	PP	both_sexes		auto_medadj_irnt	categorical	1980	both_sexes	1980
11799	89	2.1145e-03	continuous	PP	both_sexes		auto_medadj_irnt	categorical	2010	both_sexes	2010
11799	90	-3.1573e-02	continuous	PP	both_sexes		auto_medadj_irnt	categorical	2020	both_sexes	2020
11799	92	-4.1926e-02	continuous	PP	both_sexes		auto_medadj_irnt	categorical	2040	both_sexes	2040
11799	95	2.3438e-02	continuous	PP	both_sexes		auto_medadj_irnt	categorical	2129	both_sexes	2129
11799	97	1.2569e-02	continuous	PP	both_sexes		auto_medadj_irnt	categorical	2188	both_sexes	2188
11799	98	-6.9368e-03	continuous	PP	both_sexes		auto_medadj_irnt	categorical	2207	both_sexes	2207
11799	103	-2.6582e-02	continuous	PP	both_sexes		auto_medadj_irnt	categorical	2257	both_sexes	2257
11799	104	-5.5224e-03	continuous	PP	both_sexes		auto_medadj_irnt	categorical	2316	both_sexes	2316
11799	105	-1.0311e-02	continuous	PP	both_sexes		auto_medadj_irnt	categorical	2335	both_sexes	2335
11799	113	6.2785e-02	continuous	PP	both_sexes		auto_medadj_irnt	categorical	2443	both_sexes	2443
11799	116	-1.8155e-02	continuous	PP	both_sexes		auto_medadj_irnt	categorical	2473	both_sexes	2473
11799	149	-1.7011e-03	continuous	PP	both_sexes		auto_medadj_irnt	categorical	3393	both_sexes	3393
11799	155	-1.0320e-02	continuous	PP	both_sexes		auto_medadj_irnt	categorical	3571	both_sexes	3571
11799	157	5.1507e-03	continuous	PP	both_sexes		auto_medadj_irnt	categorical	3606	both_sexes	3606
11799	181	-2.8094e-03	continuous	PP	both_sexes		auto_medadj_irnt	categorical	4293	both_sexes	3
11799	182	2.8230e-03	continuous	PP	both_sexes		auto_medadj_irnt	categorical	4294	both_sexes	0
11799	200	-5.7753e-03	continuous	PP	both_sexes		auto_medadj_irnt	categorical	4957	both_sexes	4957
11799	204	-8.9316e-03	continuous	PP	both_sexes		auto_medadj_irnt	categorical	5001	both_sexes	5001
11799	205	-1.1679e-02	continuous	PP	both_sexes		auto_medadj_irnt	categorical	5012	both_sexes	5012
11799	235	-9.7300e-03	continuous	PP	both_sexes		auto_medadj_irnt	categorical	5556	both_sexes	5556
11799	276	4.1919e-02	continuous	PP	both_sexes		auto_medadj_irnt	categorical	6138	both_sexes	100
11799	277	-2.5088e-02	continuous	PP	both_sexes		auto_medadj_irnt	categorical	6138	both_sexes	2
11799	278	-1.2959e-02	continuous	PP	both_sexes		auto_medadj_irnt	categorical	6138	both_sexes	3
11799	279	1.5226e-02	continuous	PP	both_sexes		auto_medadj_irnt	categorical	6138	both_sexes	4
11799	280	7.9519e-03	continuous	PP	both_sexes		auto_medadj_irnt	categorical	6138	both_sexes	5
11799	281	-2.6505e-02	continuous	PP	both_sexes		auto_medadj_irnt	categorical	6138	both_sexes	6
11799	293	2.9556e-02	continuous	PP	both_sexes		auto_medadj_irnt	categorical	6141	both_sexes	1
11799	294	-5.2246e-03	continuous	PP	both_sexes		auto_medadj_irnt	categorical	6141	both_sexes	2
11799	305	-5.2927e-03	continuous	PP	both_sexes		auto_medadj_irnt	categorical	6142	both_sexes	4
11799	307	-1.3695e-02	continuous	PP	both_sexes		auto_medadj_irnt	categorical	6142	both_sexes	6
11799	312	-1.7563e-02	continuous	PP	both_sexes		auto_medadj_irnt	categorical	6143	both_sexes	3
11799	314	6.0631e-03	continuous	PP	both_sexes		auto_medadj_irnt	categorical	6144	both_sexes	1
11799	318	-1.8963e-02	continuous	PP	both_sexes		auto_medadj_irnt	categorical	6144	both_sexes	5
11799	319	-1.5009e-02	continuous	PP	both_sexes		auto_medadj_irnt	categorical	6145	both_sexes	1
11799	325	-1.9932e-02	continuous	PP	both_sexes		auto_medadj_irnt	categorical	6145	both_sexes	6
11799	345	4.3524e-03	continuous	PP	both_sexes		auto_medadj_irnt	categorical	6149	both_sexes	100
11799	347	-6.4561e-03	continuous	PP	both_sexes		auto_medadj_irnt	categorical	6149	both_sexes	3
11799	348	1.5876e-03	continuous	PP	both_sexes		auto_medadj_irnt	categorical	6149	both_sexes	4
11799	350	1.5672e-02	continuous	PP	both_sexes		auto_medadj_irnt	categorical	6149	both_sexes	6
11799	352	-2.3889e-01	continuous	PP	both_sexes		auto_medadj_irnt	categorical	6150	both_sexes	100
11799	353	2.4129e-02	continuous	PP	both_sexes		auto_medadj_irnt	categorical	6150	both_sexes	2
11799	355	2.5514e-01	continuous	PP	both_sexes		auto_medadj_irnt	categorical	6150	both_sexes	4
11799	362	-6.7970e-03	continuous	PP	both_sexes		auto_medadj_irnt	categorical	6151	both_sexes	7
11799	363	2.0803e-02	continuous	PP	both_sexes		auto_medadj_irnt	categorical	6152	both_sexes	100
11799	367	-3.1417e-03	continuous	PP	both_sexes		auto_medadj_irnt	categorical	6152	both_sexes	8
11799	376	-1.0225e-02	continuous	PP	both_sexes		auto_medadj_irnt	categorical	6154	both_sexes	100
11799	377	-1.6517e-02	continuous	PP	both_sexes		auto_medadj_irnt	categorical	6154	both_sexes	2
11799	378	-9.0122e-03	continuous	PP	both_sexes		auto_medadj_irnt	categorical	6154	both_sexes	3
11799	380	-2.9805e-03	continuous	PP	both_sexes		auto_medadj_irnt	categorical	6154	both_sexes	5
11799	383	1.5753e-02	continuous	PP	both_sexes		auto_medadj_irnt	categorical	6155	both_sexes	100
11799	407	2.5172e-02	continuous	PP	both_sexes		auto_medadj_irnt	categorical	6159	both_sexes	100
11799	413	1.9642e-03	continuous	PP	both_sexes		auto_medadj_irnt	categorical	6159	both_sexes	7
11799	414	-1.7037e-03	continuous	PP	both_sexes		auto_medadj_irnt	categorical	6159	both_sexes	8
11799	415	-2.1497e-03	continuous	PP	both_sexes		auto_medadj_irnt	categorical	6160	both_sexes	1
11799	416	3.6844e-03	continuous	PP	both_sexes		auto_medadj_irnt	categorical	6160	both_sexes	100
11799	419	-1.9923e-02	continuous	PP	both_sexes		auto_medadj_irnt	categorical	6160	both_sexes	4
11799	420	-1.9407e-02	continuous	PP	both_sexes		auto_medadj_irnt	categorical	6160	both_sexes	5
11799	421	6.9372e-03	continuous	PP	both_sexes		auto_medadj_irnt	categorical	6162	both_sexes	1
11799	423	6.1367e-03	continuous	PP	both_sexes		auto_medadj_irnt	categorical	6162	both_sexes	2
11799	424	-1.5061e-02	continuous	PP	both_sexes		auto_medadj_irnt	categorical	6162	both_sexes	3
11799	427	2.3244e-03	continuous	PP	both_sexes		auto_medadj_irnt	categorical	6164	both_sexes	100
11799	428	-9.2158e-03	continuous	PP	both_sexes		auto_medadj_irnt	categorical	6164	both_sexes	2
11799	431	-3.8635e-04	continuous	PP	both_sexes		auto_medadj_irnt	categorical	6164	both_sexes	5
11799	436	6.2664e-03	continuous	PP	both_sexes		auto_medadj_irnt	categorical	6179	both_sexes	1
11799	437	3.0382e-03	continuous	PP	both_sexes		auto_medadj_irnt	categorical	6179	both_sexes	100
11799	488	2.5394e-01	continuous	PP	both_sexes		auto_medadj_irnt	categorical	20002	both_sexes	1065
11799	492	2.4402e-02	continuous	PP	both_sexes		auto_medadj_irnt	categorical	20002	both_sexes	1074
11799	506	-2.9139e-03	continuous	PP	both_sexes		auto_medadj_irnt	categorical	20002	both_sexes	1111
11799	545	5.7532e-02	continuous	PP	both_sexes		auto_medadj_irnt	categorical	20002	both_sexes	1220
11799	550	-1.0908e-02	continuous	PP	both_sexes		auto_medadj_irnt	categorical	20002	both_sexes	1226
11799	584	-2.8471e-02	continuous	PP	both_sexes		auto_medadj_irnt	categorical	20002	both_sexes	1286
11799	671	-1.1792e-02	continuous	PP	both_sexes		auto_medadj_irnt	categorical	20002	both_sexes	1474
11799	877	-1.4601e-03	continuous	PP	both_sexes		auto_medadj_irnt	categorical	20003	both_sexes	1140865634
11799	895	8.0212e-02	continuous	PP	both_sexes		auto_medadj_irnt	categorical	20003	both_sexes	1140866738
11799	942	-1.2524e-02	continuous	PP	both_sexes		auto_medadj_irnt	categorical	20003	both_sexes	1140871310
11799	981	6.7476e-03	continuous	PP	both_sexes		auto_medadj_irnt	categorical	20003	both_sexes	1140874420
11799	1040	9.9788e-02	continuous	PP	both_sexes		auto_medadj_irnt	categorical	20003	both_sexes	1140879802
11799	1055	3.1872e-03	continuous	PP	both_sexes		auto_medadj_irnt	categorical	20003	both_sexes	1140881856
11799	1093	4.1113e-02	continuous	PP	both_sexes		auto_medadj_irnt	categorical	20003	both_sexes	1140884600
11799	1179	8.4386e-03	continuous	PP	both_sexes		auto_medadj_irnt	categorical	20003	both_sexes	1140923346
11799	1312	2.2864e-03	continuous	PP	both_sexes		auto_medadj_irnt	categorical	20003	both_sexes	1141176832
11799	1357	-1.8141e-03	continuous	PP	both_sexes		auto_medadj_irnt	categorical	20003	both_sexes	1141191044
11799	1368	9.7318e-02	continuous	PP	both_sexes		auto_medadj_irnt	categorical	20003	both_sexes	1141194794
11799	1496	1.1302e-02	continuous	PP	both_sexes		auto_medadj_irnt	categorical	20004	both_sexes	1477
11799	1497	-1.1121e-02	continuous	PP	both_sexes		auto_medadj_irnt	categorical	20004	both_sexes	1478
11799	1498	-2.6167e-02	continuous	PP	both_sexes		auto_medadj_irnt	categorical	20004	both_sexes	1479
11799	1499	-7.4118e-03	continuous	PP	both_sexes		auto_medadj_irnt	categorical	20004	both_sexes	1480
11799	1502	-1.3048e-02	continuous	PP	both_sexes		auto_medadj_irnt	categorical	20004	both_sexes	1483
11799	1836	2.1685e-02	continuous	PP	both_sexes		auto_medadj_irnt	categorical	20107	both_sexes	1
11799	1838	-3.7924e-02	continuous	PP	both_sexes		auto_medadj_irnt	categorical	20107	both_sexes	100
11799	1839	1.8430e-02	continuous	PP	both_sexes		auto_medadj_irnt	categorical	20107	both_sexes	101
11799	1844	-3.3541e-03	continuous	PP	both_sexes		auto_medadj_irnt	categorical	20107	both_sexes	3
11799	1848	7.2583e-03	continuous	PP	both_sexes		auto_medadj_irnt	categorical	20107	both_sexes	9
11799	1861	-5.0313e-02	continuous	PP	both_sexes		auto_medadj_irnt	categorical	20110	both_sexes	100
11799	1870	7.0369e-02	continuous	PP	both_sexes		auto_medadj_irnt	categorical	20110	both_sexes	8
11799	1871	1.7156e-02	continuous	PP	both_sexes		auto_medadj_irnt	categorical	20110	both_sexes	9
11799	1872	2.2266e-02	continuous	PP	both_sexes		auto_medadj_irnt	categorical	20111	both_sexes	1
11799	1874	-6.2972e-02	continuous	PP	both_sexes		auto_medadj_irnt	categorical	20111	both_sexes	100
11799	1875	1.0535e-02	continuous	PP	both_sexes		auto_medadj_irnt	categorical	20111	both_sexes	101
11799	1885	2.2697e-02	continuous	PP	both_sexes		auto_medadj_irnt	categorical	20111	both_sexes	9
11799	1985	5.4059e-03	continuous	PP	both_sexes		auto_medadj_irnt	categorical	20116	both_sexes	0
11799	1986	8.0216e-03	continuous	PP	both_sexes		auto_medadj_irnt	categorical	20116	both_sexes	1
11799	1987	-2.1179e-02	continuous	PP	both_sexes		auto_medadj_irnt	categorical	20116	both_sexes	2
11799	1988	3.6665e-03	continuous	PP	both_sexes		auto_medadj_irnt	categorical	20117	both_sexes	0
11799	1989	-1.2201e-02	continuous	PP	both_sexes		auto_medadj_irnt	categorical	20117	both_sexes	1
11799	1990	5.6536e-03	continuous	PP	both_sexes		auto_medadj_irnt	categorical	20117	both_sexes	2
11799	2007	-1.5304e-02	continuous	PP	both_sexes		auto_medadj_irnt	categorical	20160	both_sexes	20160
11799	3330	-6.1016e-03	continuous	PP	both_sexes		auto_medadj_irnt	categorical	41200	both_sexes	J183
11799	5864	-1.3486e-02	continuous	PP	both_sexes		auto_medadj_irnt	categorical	41232	both_sexes	10
11799	5869	-1.0921e-02	continuous	PP	both_sexes		auto_medadj_irnt	categorical	41244	both_sexes	100
11799	5878	-3.7227e-03	continuous	PP	both_sexes		auto_medadj_irnt	categorical	41245	both_sexes	1040
11799	5879	2.3964e-02	continuous	PP	both_sexes		auto_medadj_irnt	categorical	41245	both_sexes	1070
11799	5891	-1.9667e-02	continuous	PP	both_sexes		auto_medadj_irnt	categorical	41245	both_sexes	1280
11799	5933	2.6979e-02	continuous	PP	both_sexes		auto_medadj_irnt	categorical	41246	both_sexes	1160
11799	5950	-1.7833e-02	continuous	PP	both_sexes		auto_medadj_irnt	categorical	41246	both_sexes	1480
11799	6001	-1.4553e-02	continuous	PP	both_sexes		auto_medadj_irnt	categorical	41247	both_sexes	2000
11799	6009	-1.0502e-02	continuous	PP	both_sexes		auto_medadj_irnt	categorical	41248	both_sexes	1000
11799	6040	2.7431e-03	continuous	PP	both_sexes		auto_medadj_irnt	categorical	41249	both_sexes	2002
11799	6058	-1.1307e-02	continuous	PP	both_sexes		auto_medadj_irnt	categorical	41250	both_sexes	1000
11799	6068	-1.1160e-02	continuous	PP	both_sexes		auto_medadj_irnt	categorical	41251	both_sexes	1000
11799	6157	3.9899e-02	continuous	PP	both_sexes		auto_medadj_irnt	continuous	46	both_sexes		irnt
11799	6159	3.3973e-02	continuous	PP	both_sexes		auto_medadj_irnt	continuous	47	both_sexes		irnt
11799	6161	4.9626e-02	continuous	PP	both_sexes		auto_medadj_irnt	continuous	48	both_sexes		irnt
11799	6163	2.5038e-02	continuous	PP	both_sexes		auto_medadj_irnt	continuous	49	both_sexes		irnt
11799	6165	-6.5320e-02	continuous	PP	both_sexes		auto_medadj_irnt	continuous	50	both_sexes		irnt
11799	6167	-3.8954e-02	continuous	PP	both_sexes		auto_medadj_irnt	continuous	51	both_sexes		irnt
11799	6183	-6.9063e-02	continuous	PP	both_sexes		auto_medadj_irnt	continuous	102	both_sexes		irnt
11799	6198	1.2520e-02	continuous	PP	both_sexes		auto_medadj_irnt	continuous	400	both_sexes		irnt
11799	6201	-3.9258e-03	continuous	PP	both_sexes		auto_medadj_irnt	continuous	404	both_sexes		irnt
11799	6203	4.4385e-02	continuous	PP	both_sexes		auto_medadj_irnt	continuous	699	both_sexes		irnt
11799	6220	2.4530e-02	continuous	PP	both_sexes		auto_medadj_irnt	continuous	874	both_sexes		irnt
11799	6269	3.4289e-02	continuous	PP	both_sexes		auto_medadj_irnt	continuous	1438	both_sexes		irnt
11799	6273	-7.0683e-03	continuous	PP	both_sexes		auto_medadj_irnt	continuous	1488	both_sexes		irnt
11799	6303	-7.3902e-03	continuous	PP	both_sexes		auto_medadj_irnt	continuous	2139	both_sexes		irnt
11799	6307	2.7796e-03	continuous	PP	both_sexes		auto_medadj_irnt	continuous	2217	both_sexes		irnt
11799	6347	-6.2516e-02	continuous	PP	both_sexes		auto_medadj_irnt	continuous	3062	both_sexes		irnt
11799	6349	-5.4570e-02	continuous	PP	both_sexes		auto_medadj_irnt	continuous	3063	both_sexes		irnt
11799	6351	-2.2771e-02	continuous	PP	both_sexes		auto_medadj_irnt	continuous	3064	both_sexes		irnt
11799	6354	-1.1630e-03	continuous	PP	both_sexes		auto_medadj_irnt	continuous	3143	both_sexes		irnt
11799	6360	2.7157e-02	continuous	PP	both_sexes		auto_medadj_irnt	continuous	3148	both_sexes		irnt
11799	6411	2.1842e-01	continuous	PP	both_sexes		auto_medadj_irnt	continuous	4079	both_sexes		irnt
11799	6413	8.0785e-01	continuous	PP	both_sexes		auto_medadj_irnt	continuous	4080	both_sexes		irnt
11799	6415	5.7082e-03	continuous	PP	both_sexes		auto_medadj_irnt	continuous	4100	both_sexes		irnt
11799	6417	1.0180e-02	continuous	PP	both_sexes		auto_medadj_irnt	continuous	4101	both_sexes		irnt
11799	6419	1.9626e-02	continuous	PP	both_sexes		auto_medadj_irnt	continuous	4104	both_sexes		irnt
11799	6421	1.9688e-02	continuous	PP	both_sexes		auto_medadj_irnt	continuous	4105	both_sexes		irnt
11799	6423	1.9626e-02	continuous	PP	both_sexes		auto_medadj_irnt	continuous	4106	both_sexes		irnt
11799	6427	7.8952e-03	continuous	PP	both_sexes		auto_medadj_irnt	continuous	4120	both_sexes		irnt
11799	6429	1.8906e-02	continuous	PP	both_sexes		auto_medadj_irnt	continuous	4123	both_sexes		irnt
11799	6431	1.8991e-02	continuous	PP	both_sexes		auto_medadj_irnt	continuous	4124	both_sexes		irnt
11799	6433	1.8907e-02	continuous	PP	both_sexes		auto_medadj_irnt	continuous	4125	both_sexes		irnt
11799	6435	-4.6735e-02	continuous	PP	both_sexes		auto_medadj_irnt	continuous	4194	both_sexes		irnt
11799	6437	-3.5049e-02	continuous	PP	both_sexes		auto_medadj_irnt	continuous	4195	both_sexes		irnt
11799	6495	1.9532e-02	continuous	PP	both_sexes		auto_medadj_irnt	continuous	5096	both_sexes		irnt
11799	6497	1.8561e-02	continuous	PP	both_sexes		auto_medadj_irnt	continuous	5097	both_sexes		irnt
11799	6499	1.8596e-02	continuous	PP	both_sexes		auto_medadj_irnt	continuous	5098	both_sexes		irnt
11799	6501	1.9396e-02	continuous	PP	both_sexes		auto_medadj_irnt	continuous	5099	both_sexes		irnt
11799	6535	-1.2352e-03	continuous	PP	both_sexes		auto_medadj_irnt	continuous	5116	both_sexes		irnt
11799	6543	1.9340e-02	continuous	PP	both_sexes		auto_medadj_irnt	continuous	5132	both_sexes		irnt
11799	6545	1.9289e-02	continuous	PP	both_sexes		auto_medadj_irnt	continuous	5133	both_sexes		irnt
11799	6547	1.9445e-02	continuous	PP	both_sexes		auto_medadj_irnt	continuous	5134	both_sexes		irnt
11799	6549	1.8685e-02	continuous	PP	both_sexes		auto_medadj_irnt	continuous	5135	both_sexes		irnt
11799	6580	2.7232e-02	continuous	PP	both_sexes		auto_medadj_irnt	continuous	5257	both_sexes		irnt
11799	6629	4.0648e-04	continuous	PP	both_sexes		auto_medadj_irnt	continuous	20010	both_sexes		irnt
11799	6633	-4.3278e-02	continuous	PP	both_sexes		auto_medadj_irnt	continuous	20015	both_sexes		irnt
11799	6635	-1.7850e-02	continuous	PP	both_sexes		auto_medadj_irnt	continuous	20016	both_sexes		irnt
11799	6642	-4.4879e-02	continuous	PP	both_sexes		auto_medadj_irnt	continuous	20022	both_sexes		irnt
11799	6644	-3.1782e-03	continuous	PP	both_sexes		auto_medadj_irnt	continuous	20023	both_sexes		irnt
11799	6664	-3.9005e-02	continuous	PP	both_sexes		auto_medadj_irnt	continuous	20153	both_sexes		irnt
11799	6740	6.6643e-02	continuous	PP	both_sexes		auto_medadj_irnt	continuous	21001	both_sexes		irnt
11799	6742	3.2504e-02	continuous	PP	both_sexes		auto_medadj_irnt	continuous	21002	both_sexes		irnt
11799	6829	3.2023e-02	continuous	PP	both_sexes		auto_medadj_irnt	continuous	23098	both_sexes		irnt
11799	6831	3.5522e-02	continuous	PP	both_sexes		auto_medadj_irnt	continuous	23099	both_sexes		irnt
11799	6833	3.5341e-02	continuous	PP	both_sexes		auto_medadj_irnt	continuous	23100	both_sexes		irnt
11799	6835	1.5893e-02	continuous	PP	both_sexes		auto_medadj_irnt	continuous	23101	both_sexes		irnt
11799	6837	1.6371e-02	continuous	PP	both_sexes		auto_medadj_irnt	continuous	23102	both_sexes		irnt
11799	6839	6.5741e-02	continuous	PP	both_sexes		auto_medadj_irnt	continuous	23104	both_sexes		irnt
11799	6841	2.1273e-02	continuous	PP	both_sexes		auto_medadj_irnt	continuous	23105	both_sexes		irnt
11799	6843	-6.3743e-02	continuous	PP	both_sexes		auto_medadj_irnt	continuous	23106	both_sexes		irnt
11799	6845	-3.3222e-02	continuous	PP	both_sexes		auto_medadj_irnt	continuous	23107	both_sexes		irnt
11799	6847	-3.3126e-02	continuous	PP	both_sexes		auto_medadj_irnt	continuous	23108	both_sexes		irnt
11799	6849	-6.4630e-02	continuous	PP	both_sexes		auto_medadj_irnt	continuous	23109	both_sexes		irnt
11799	6851	-7.5473e-02	continuous	PP	both_sexes		auto_medadj_irnt	continuous	23110	both_sexes		irnt
11799	6853	5.3529e-02	continuous	PP	both_sexes		auto_medadj_irnt	continuous	23111	both_sexes		irnt
11799	6855	4.7318e-02	continuous	PP	both_sexes		auto_medadj_irnt	continuous	23112	both_sexes		irnt
11799	6857	1.0218e-02	continuous	PP	both_sexes		auto_medadj_irnt	continuous	23113	both_sexes		irnt
11799	6859	1.0083e-02	continuous	PP	both_sexes		auto_medadj_irnt	continuous	23114	both_sexes		irnt
11799	6861	5.4606e-02	continuous	PP	both_sexes		auto_medadj_irnt	continuous	23115	both_sexes		irnt
11799	6863	4.8126e-02	continuous	PP	both_sexes		auto_medadj_irnt	continuous	23116	both_sexes		irnt
11799	6865	1.2545e-02	continuous	PP	both_sexes		auto_medadj_irnt	continuous	23117	both_sexes		irnt
11799	6867	1.2502e-02	continuous	PP	both_sexes		auto_medadj_irnt	continuous	23118	both_sexes		irnt
11799	6869	4.4943e-02	continuous	PP	both_sexes		auto_medadj_irnt	continuous	23119	both_sexes		irnt
11799	6871	4.5262e-02	continuous	PP	both_sexes		auto_medadj_irnt	continuous	23120	both_sexes		irnt
11799	6873	2.1723e-02	continuous	PP	both_sexes		auto_medadj_irnt	continuous	23121	both_sexes		irnt
11799	6875	2.1795e-02	continuous	PP	both_sexes		auto_medadj_irnt	continuous	23122	both_sexes		irnt
11799	6877	3.9279e-02	continuous	PP	both_sexes		auto_medadj_irnt	continuous	23123	both_sexes		irnt
11799	6879	4.2573e-02	continuous	PP	both_sexes		auto_medadj_irnt	continuous	23124	both_sexes		irnt
11799	6881	3.0437e-02	continuous	PP	both_sexes		auto_medadj_irnt	continuous	23125	both_sexes		irnt
11799	6883	3.0725e-02	continuous	PP	both_sexes		auto_medadj_irnt	continuous	23126	both_sexes		irnt
11799	6885	2.3193e-02	continuous	PP	both_sexes		auto_medadj_irnt	continuous	23127	both_sexes		irnt
11799	6887	2.5541e-02	continuous	PP	both_sexes		auto_medadj_irnt	continuous	23128	both_sexes		irnt
11799	6889	1.4912e-02	continuous	PP	both_sexes		auto_medadj_irnt	continuous	23129	both_sexes		irnt
11799	6891	1.4673e-02	continuous	PP	both_sexes		auto_medadj_irnt	continuous	23130	both_sexes		irnt
11799	6932	6.7721e-02	continuous	PP	both_sexes		auto_medadj_irnt	continuous	30000	both_sexes		irnt
11799	6934	7.2522e-03	continuous	PP	both_sexes		auto_medadj_irnt	continuous	30010	both_sexes		irnt
11799	6936	-1.0399e-02	continuous	PP	both_sexes		auto_medadj_irnt	continuous	30020	both_sexes		irnt
11799	6938	-1.5818e-02	continuous	PP	both_sexes		auto_medadj_irnt	continuous	30030	both_sexes		irnt
11799	6940	-3.2967e-02	continuous	PP	both_sexes		auto_medadj_irnt	continuous	30040	both_sexes		irnt
11799	6942	-2.1012e-02	continuous	PP	both_sexes		auto_medadj_irnt	continuous	30050	both_sexes		irnt
11799	6944	1.1558e-02	continuous	PP	both_sexes		auto_medadj_irnt	continuous	30060	both_sexes		irnt
11799	6946	-3.4403e-03	continuous	PP	both_sexes		auto_medadj_irnt	continuous	30070	both_sexes		irnt
11799	6948	2.6681e-02	continuous	PP	both_sexes		auto_medadj_irnt	continuous	30080	both_sexes		irnt
11799	6950	3.4304e-02	continuous	PP	both_sexes		auto_medadj_irnt	continuous	30090	both_sexes		irnt
11799	6952	6.1922e-03	continuous	PP	both_sexes		auto_medadj_irnt	continuous	30100	both_sexes		irnt
11799	6954	2.1179e-02	continuous	PP	both_sexes		auto_medadj_irnt	continuous	30110	both_sexes		irnt
11799	6956	2.0516e-02	continuous	PP	both_sexes		auto_medadj_irnt	continuous	30120	both_sexes		irnt
11799	6958	3.6299e-02	continuous	PP	both_sexes		auto_medadj_irnt	continuous	30130	both_sexes		irnt
11799	6960	7.2171e-02	continuous	PP	both_sexes		auto_medadj_irnt	continuous	30140	both_sexes		irnt
11799	6962	-1.2484e-02	continuous	PP	both_sexes		auto_medadj_irnt	continuous	30150	both_sexes		irnt
11799	6966	-3.9960e-02	continuous	PP	both_sexes		auto_medadj_irnt	continuous	30180	both_sexes		irnt
11799	6968	-1.4135e-02	continuous	PP	both_sexes		auto_medadj_irnt	continuous	30190	both_sexes		irnt
11799	6970	4.5884e-02	continuous	PP	both_sexes		auto_medadj_irnt	continuous	30200	both_sexes		irnt
11799	6972	-3.8619e-02	continuous	PP	both_sexes		auto_medadj_irnt	continuous	30210	both_sexes		irnt
11799	6977	5.8099e-02	continuous	PP	both_sexes		auto_medadj_irnt	continuous	30240	both_sexes		irnt
11799	6979	5.7728e-02	continuous	PP	both_sexes		auto_medadj_irnt	continuous	30250	both_sexes		irnt
11799	6981	-1.2459e-02	continuous	PP	both_sexes		auto_medadj_irnt	continuous	30260	both_sexes		irnt
11799	6983	-2.5294e-02	continuous	PP	both_sexes		auto_medadj_irnt	continuous	30270	both_sexes		irnt
11799	6985	2.9373e-02	continuous	PP	both_sexes		auto_medadj_irnt	continuous	30280	both_sexes		irnt
11799	6987	5.6147e-02	continuous	PP	both_sexes		auto_medadj_irnt	continuous	30290	both_sexes		irnt
11799	6989	5.5985e-02	continuous	PP	both_sexes		auto_medadj_irnt	continuous	30300	both_sexes		irnt
11799	6993	-6.4432e-02	continuous	PP	both_sexes		auto_medadj_irnt	continuous	30510	both_sexes		irnt
11799	6995	-8.2195e-02	continuous	PP	both_sexes		auto_medadj_irnt	continuous	30520	both_sexes		irnt
11799	6997	4.8921e-02	continuous	PP	both_sexes		auto_medadj_irnt	continuous	30530	both_sexes		irnt
11799	7585	5.7597e-02	continuous	PP	both_sexes		auto_medadj_irnt	icd10	E11	both_sexes
11799	7623	1.5610e-02	continuous	PP	both_sexes		auto_medadj_irnt	icd10	E66	both_sexes
11799	7660	-4.8367e-03	continuous	PP	both_sexes		auto_medadj_irnt	icd10	F17	both_sexes
11799	7673	-1.7640e-02	continuous	PP	both_sexes		auto_medadj_irnt	icd10	F32	both_sexes
11799	7748	-1.6906e-03	continuous	PP	both_sexes		auto_medadj_irnt	icd10	G47	both_sexes
11799	7869	4.0440e-02	continuous	PP	both_sexes		auto_medadj_irnt	icd10	I25	both_sexes
11799	7916	-1.4837e-02	continuous	PP	both_sexes		auto_medadj_irnt	icd10	I83	both_sexes
11799	7960	-2.0463e-03	continuous	PP	both_sexes		auto_medadj_irnt	icd10	J44	both_sexes
11799	7961	7.9429e-04	continuous	PP	both_sexes		auto_medadj_irnt	icd10	J45	both_sexes
11799	8004	-1.1063e-02	continuous	PP	both_sexes		auto_medadj_irnt	icd10	K21	both_sexes
11799	8020	1.8149e-04	continuous	PP	both_sexes		auto_medadj_irnt	icd10	K42	both_sexes
11799	8022	-1.4734e-02	continuous	PP	both_sexes		auto_medadj_irnt	icd10	K44	both_sexes
11799	8049	-5.2442e-03	continuous	PP	both_sexes		auto_medadj_irnt	icd10	K80	both_sexes
11799	8142	-3.5480e-04	continuous	PP	both_sexes		auto_medadj_irnt	icd10	M16	both_sexes
11799	8143	-3.0832e-03	continuous	PP	both_sexes		auto_medadj_irnt	icd10	M17	both_sexes
11799	8169	-1.3696e-03	continuous	PP	both_sexes		auto_medadj_irnt	icd10	M51	both_sexes
11799	8223	9.3297e-04	continuous	PP	both_sexes		auto_medadj_irnt	icd10	N20	both_sexes
11799	8448	1.7393e-03	continuous	PP	both_sexes		auto_medadj_irnt	icd10	R07	both_sexes
11799	8459	-1.1895e-02	continuous	PP	both_sexes		auto_medadj_irnt	icd10	R19	both_sexes
11799	9083	-2.7749e-04	continuous	PP	both_sexes		auto_medadj_irnt	icd10	Z72	both_sexes
11799	9090	2.0294e-02	continuous	PP	both_sexes		auto_medadj_irnt	icd10	Z82	both_sexes
11799	9094	6.2156e-03	continuous	PP	both_sexes		auto_medadj_irnt	icd10	Z86	both_sexes
11799	9096	2.6262e-03	continuous	PP	both_sexes		auto_medadj_irnt	icd10	Z88	both_sexes
11799	9103	2.5533e-02	continuous	PP	both_sexes		auto_medadj_irnt	icd10	Z95	both_sexes
11799	9649	1.3675e-01	continuous	PP	both_sexes		auto_medadj_irnt	prescriptions	amlodipine	both_sexes
11799	9667	1.0751e-01	continuous	PP	both_sexes		auto_medadj_irnt	prescriptions	bendroflumethiazide	both_sexes
11799	9701	-1.4834e-02	continuous	PP	both_sexes		auto_medadj_irnt	prescriptions	citalopram	both_sexes
11799	9702	-3.2103e-03	continuous	PP	both_sexes		auto_medadj_irnt	prescriptions	clarithromycin	both_sexes
11799	9770	-1.2676e-03	continuous	PP	both_sexes		auto_medadj_irnt	prescriptions	gabapentin	both_sexes
11799	9773	2.3565e-02	continuous	PP	both_sexes		auto_medadj_irnt	prescriptions	gliclazide	both_sexes
11799	9801	7.1655e-03	continuous	PP	both_sexes		auto_medadj_irnt	prescriptions	latanoprost	both_sexes
11799	9816	-4.7260e-03	continuous	PP	both_sexes		auto_medadj_irnt	prescriptions	mebeverine	both_sexes
11799	9821	3.4601e-02	continuous	PP	both_sexes		auto_medadj_irnt	prescriptions	metformin	both_sexes
11799	9849	2.5293e-04	continuous	PP	both_sexes		auto_medadj_irnt	prescriptions	orlistat	both_sexes
11799	9853	5.6654e-03	continuous	PP	both_sexes		auto_medadj_irnt	prescriptions	paracetamol	both_sexes
11799	9909	-1.1991e-03	continuous	PP	both_sexes		auto_medadj_irnt	prescriptions	tramadol	both_sexes
11799	9921	-1.5171e-02	continuous	PP	both_sexes		auto_medadj_irnt	prescriptions	zopiclone	both_sexes
11799	9924	1.2657e-01	continuous	PP	both_sexes		auto_medadj_irnt	prescriptions	ACE inhibitor|anti-hypertensive	both_sexes
11799	9929	-1.5740e-02	continuous	PP	both_sexes		auto_medadj_irnt	prescriptions	GABA agonist|sedative	both_sexes
11799	9971	-1.2676e-03	continuous	PP	both_sexes		auto_medadj_irnt	prescriptions	anticonvulsant|voltage-gated calcium channel inhibitor|neuropathy	both_sexes
11799	9973	5.6654e-03	continuous	PP	both_sexes		auto_medadj_irnt	prescriptions	antipyretic	both_sexes
11799	9975	-4.8304e-03	continuous	PP	both_sexes		auto_medadj_irnt	prescriptions	antispasmodic	both_sexes
11799	9982	2.6868e-04	continuous	PP	both_sexes		auto_medadj_irnt	prescriptions	beta-lactam antibiotic|beta-lactamase inhibitor|antibiotic	both_sexes
11799	9987	3.4601e-02	continuous	PP	both_sexes		auto_medadj_irnt	prescriptions	biguanides|diabetes	both_sexes
11799	9990	1.4427e-01	continuous	PP	both_sexes		auto_medadj_irnt	prescriptions	calcium channel blocker|dihydropyridine|anti-hypertensive	both_sexes
11799	10018	2.5293e-04	continuous	PP	both_sexes		auto_medadj_irnt	prescriptions	lipase inhibitor|obesity	both_sexes
11799	10039	-1.1991e-03	continuous	PP	both_sexes		auto_medadj_irnt	prescriptions	opioid analgesic|selective serotonin re-uptake inhibitor|norepinephrine re-uptake inhibitor	both_sexes
11799	10058	-1.6296e-02	continuous	PP	both_sexes		auto_medadj_irnt	prescriptions	selective serotonin re-uptake inhibitor|SSRI	both_sexes
11799	10065	2.4002e-02	continuous	PP	both_sexes		auto_medadj_irnt	prescriptions	sulfonylurea|diabetes	both_sexes
11799	10068	1.1502e-01	continuous	PP	both_sexes		auto_medadj_irnt	prescriptions	thiazide diuretic|diuretic	both_sexes
11799	10435	6.0280e-02	continuous	PP	both_sexes		auto_medadj_irnt	phecode	250	both_sexes
11799	10439	5.8163e-02	continuous	PP	both_sexes		auto_medadj_irnt	phecode	250.2	both_sexes
11799	10510	5.3173e-02	continuous	PP	both_sexes		auto_medadj_irnt	phecode	272	both_sexes
11799	10556	9.0186e-03	continuous	PP	both_sexes		auto_medadj_irnt	phecode	317	both_sexes
11799	10558	-4.5137e-03	continuous	PP	both_sexes		auto_medadj_irnt	phecode	318	both_sexes
11799	10580	-1.7297e-03	continuous	PP	both_sexes		auto_medadj_irnt	phecode	327	both_sexes
11799	10588	9.9302e-03	continuous	PP	both_sexes		auto_medadj_irnt	phecode	306	both_sexes
11799	10634	-5.5134e-04	continuous	PP	both_sexes		auto_medadj_irnt	phecode	327.3	both_sexes
11799	10785	2.0092e-01	continuous	PP	both_sexes		auto_medadj_irnt	phecode	401.1	both_sexes
11799	10786	2.0091e-01	continuous	PP	both_sexes		auto_medadj_irnt	phecode	401	both_sexes
11799	10792	4.2119e-02	continuous	PP	both_sexes		auto_medadj_irnt	phecode	411	both_sexes
11799	10797	4.1260e-02	continuous	PP	both_sexes		auto_medadj_irnt	phecode	411.4	both_sexes
11799	10798	4.0926e-02	continuous	PP	both_sexes		auto_medadj_irnt	phecode	411.8	both_sexes
11799	10849	-9.9264e-04	continuous	PP	both_sexes		auto_medadj_irnt	phecode	459	both_sexes
11799	10888	-1.5606e-02	continuous	PP	both_sexes		auto_medadj_irnt	phecode	454.1	both_sexes
11799	10892	-1.1977e-02	continuous	PP	both_sexes		auto_medadj_irnt	phecode	530	both_sexes
11799	10929	-2.3537e-03	continuous	PP	both_sexes		auto_medadj_irnt	phecode	496.2	both_sexes
11799	10931	-2.2563e-03	continuous	PP	both_sexes		auto_medadj_irnt	phecode	496.21	both_sexes
11799	10952	5.3215e-03	continuous	PP	both_sexes		auto_medadj_irnt	phecode	714	both_sexes
11799	10999	-1.1767e-02	continuous	PP	both_sexes		auto_medadj_irnt	phecode	530.1	both_sexes
11799	11000	-1.1490e-02	continuous	PP	both_sexes		auto_medadj_irnt	phecode	530.11	both_sexes
11799	11018	-1.0872e-02	continuous	PP	both_sexes		auto_medadj_irnt	phecode	785	both_sexes
11799	11025	-1.8941e-02	continuous	PP	both_sexes		auto_medadj_irnt	phecode	550	both_sexes
11799	11027	-7.5690e-04	continuous	PP	both_sexes		auto_medadj_irnt	phecode	550.4	both_sexes
11799	11029	-1.5718e-02	continuous	PP	both_sexes		auto_medadj_irnt	phecode	550.2	both_sexes
11799	11039	-8.0709e-03	continuous	PP	both_sexes		auto_medadj_irnt	phecode	558	both_sexes
11799	11074	-4.7868e-03	continuous	PP	both_sexes		auto_medadj_irnt	phecode	574.1	both_sexes
11799	11167	-3.9698e-03	continuous	PP	both_sexes		auto_medadj_irnt	phecode	716	both_sexes
11799	11168	-3.8934e-03	continuous	PP	both_sexes		auto_medadj_irnt	phecode	716.9	both_sexes
11799	11183	-1.8863e-03	continuous	PP	both_sexes		auto_medadj_irnt	phecode	716.2	both_sexes
11799	11184	-1.8903e-03	continuous	PP	both_sexes		auto_medadj_irnt	phecode	740	both_sexes
11799	11200	-7.7434e-03	continuous	PP	both_sexes		auto_medadj_irnt	phecode	835	both_sexes
11799	11263	-8.1229e-03	continuous	PP	both_sexes		auto_medadj_irnt	phecode	760	both_sexes
11799	11329	4.5148e-04	continuous	PP	both_sexes		auto_medadj_irnt	phecode	594	both_sexes
11799	11330	3.0002e-03	continuous	PP	both_sexes		auto_medadj_irnt	phecode	594.1	both_sexes
11799	11561	2.1971e-03	continuous	PP	both_sexes		auto_medadj_irnt	phecode	418	both_sexes
11799	11697	8.7539e-04	continuous	PP	both_sexes		auto_medadj_irnt	phecode	960	both_sexes
11799	11698	8.1888e-04	continuous	PP	both_sexes		auto_medadj_irnt	phecode	960.2	both_sexes
11799	11766	-1.4771e-02	continuous	PP	both_sexes		auto_medadj_irnt	continuous	AG	both_sexes		irnt
11799	11768	2.7967e-01	continuous	PP	both_sexes		auto_medadj_irnt	continuous	DBP	both_sexes		auto_medadj_irnt
11799	11769	2.8350e-01	continuous	PP	both_sexes		auto_medadj_irnt	continuous	DBP	both_sexes		auto_medadj_raw
11799	11770	2.1234e-01	continuous	PP	both_sexes		auto_medadj_irnt	continuous	DBP	both_sexes		combined_irnt
11799	11771	2.7202e-01	continuous	PP	both_sexes		auto_medadj_irnt	continuous	DBP	both_sexes		combined_medadj_irnt
11799	11772	2.7563e-01	continuous	PP	both_sexes		auto_medadj_irnt	continuous	DBP	both_sexes		combined_medadj_raw
11799	11773	2.1536e-01	continuous	PP	both_sexes		auto_medadj_irnt	continuous	DBP	both_sexes		combined_raw
11799	11780	2.3891e-02	continuous	PP	both_sexes		auto_medadj_irnt	continuous	LDLC	both_sexes		medadj_irnt
11799	11781	2.4833e-02	continuous	PP	both_sexes		auto_medadj_irnt	continuous	LDLC	both_sexes		medadj_raw
11799	11782	5.3046e-01	continuous	PP	both_sexes		auto_medadj_irnt	continuous	MAP	both_sexes		auto_irnt
11799	11783	5.5986e-01	continuous	PP	both_sexes		auto_medadj_irnt	continuous	MAP	both_sexes		auto_medadj_irnt
11799	11784	5.6311e-01	continuous	PP	both_sexes		auto_medadj_irnt	continuous	MAP	both_sexes		auto_medadj_raw
11799	11785	5.3328e-01	continuous	PP	both_sexes		auto_medadj_irnt	continuous	MAP	both_sexes		auto_raw
11799	11786	5.1582e-01	continuous	PP	both_sexes		auto_medadj_irnt	continuous	MAP	both_sexes		combined_irnt
11799	11787	5.4474e-01	continuous	PP	both_sexes		auto_medadj_irnt	continuous	MAP	both_sexes		combined_medadj_irnt
11799	11788	5.4767e-01	continuous	PP	both_sexes		auto_medadj_irnt	continuous	MAP	both_sexes		combined_medadj_raw
11799	11789	5.1839e-01	continuous	PP	both_sexes		auto_medadj_irnt	continuous	MAP	both_sexes		combined_raw
11799	11792	5.6982e-02	continuous	PP	both_sexes		auto_medadj_irnt	continuous	MAP	both_sexes		manual_medadj_raw
11799	11793	5.2084e-02	continuous	PP	both_sexes		auto_medadj_irnt	continuous	MAP	both_sexes		manual_raw
11799	11796	5.2923e-02	continuous	PP	both_sexes		auto_medadj_irnt	continuous	NAP	both_sexes		irnt
11799	11798	9.8234e-01	continuous	PP	both_sexes		auto_medadj_irnt	continuous	PP	both_sexes		auto_irnt
11799	11799	1.0000e+00	continuous	PP	both_sexes		auto_medadj_irnt	continuous	PP	both_sexes		auto_medadj_irnt
11799	11800	9.7582e-01	continuous	PP	both_sexes		auto_medadj_irnt	continuous	PP	both_sexes		auto_medadj_raw
11799	11801	9.5995e-01	continuous	PP	both_sexes		auto_medadj_irnt	continuous	PP	both_sexes		auto_raw
11799	11802	9.5466e-01	continuous	PP	both_sexes		auto_medadj_irnt	continuous	PP	both_sexes		combined_irnt
11799	11803	9.7203e-01	continuous	PP	both_sexes		auto_medadj_irnt	continuous	PP	both_sexes		combined_medadj_irnt
11799	11804	9.4828e-01	continuous	PP	both_sexes		auto_medadj_irnt	continuous	PP	both_sexes		combined_medadj_raw
11799	11805	9.3271e-01	continuous	PP	both_sexes		auto_medadj_irnt	continuous	PP	both_sexes		combined_raw
11799	11810	8.1639e-01	continuous	PP	both_sexes		auto_medadj_irnt	continuous	SBP	both_sexes		auto_medadj_irnt
11799	11811	8.1548e-01	continuous	PP	both_sexes		auto_medadj_irnt	continuous	SBP	both_sexes		auto_medadj_raw
11799	11812	7.8576e-01	continuous	PP	both_sexes		auto_medadj_irnt	continuous	SBP	both_sexes		combined_irnt
11799	11813	7.9437e-01	continuous	PP	both_sexes		auto_medadj_irnt	continuous	SBP	both_sexes		combined_medadj_irnt
11799	11814	7.9313e-01	continuous	PP	both_sexes		auto_medadj_irnt	continuous	SBP	both_sexes		combined_medadj_raw
11799	11815	7.8500e-01	continuous	PP	both_sexes		auto_medadj_irnt	continuous	SBP	both_sexes		combined_raw
11799	11817	7.6548e-02	continuous	PP	both_sexes		auto_medadj_irnt	continuous	SBP	both_sexes		manual_medadj_raw
11799	11820	-5.4059e-03	continuous	PP	both_sexes		auto_medadj_irnt	continuous	Smoking	both_sexes		Ever_Never
11799	11823	3.4178e-02	continuous	PP	both_sexes		auto_medadj_irnt	continuous	eGFR	both_sexes		irnt
11799	11825	3.1421e-02	continuous	PP	both_sexes		auto_medadj_irnt	continuous	eGFRcreacys	both_sexes		irnt
11799	11827	1.5318e-02	continuous	PP	both_sexes		auto_medadj_irnt	continuous	eGFRcys	both_sexes		irnt
11799	14250	5.4429e-02	continuous	PP	both_sexes		auto_medadj_irnt	continuous	whr	both_sexes		irnt
11800	13	4.4709e-03	continuous	PP	both_sexes		auto_medadj_raw	categorical	120	both_sexes	1
11800	15	-3.5550e-03	continuous	PP	both_sexes		auto_medadj_raw	categorical	120	both_sexes	9
11800	16	1.8013e-02	continuous	PP	both_sexes		auto_medadj_raw	categorical	670	both_sexes	1
11800	18	-1.8643e-02	continuous	PP	both_sexes		auto_medadj_raw	categorical	670	both_sexes	2
11800	24	3.1018e-03	continuous	PP	both_sexes		auto_medadj_raw	categorical	680	both_sexes	3
11800	31	-2.0903e-02	continuous	PP	both_sexes		auto_medadj_raw	categorical	1210	both_sexes	1210
11800	32	-6.8392e-03	continuous	PP	both_sexes		auto_medadj_raw	categorical	1418	both_sexes	1
11800	38	-9.7746e-03	continuous	PP	both_sexes		auto_medadj_raw	categorical	1428	both_sexes	0
11800	39	-2.5547e-02	continuous	PP	both_sexes		auto_medadj_raw	categorical	1428	both_sexes	1
11800	42	2.2231e-02	continuous	PP	both_sexes		auto_medadj_raw	categorical	1448	both_sexes	1
11800	47	1.5646e-02	continuous	PP	both_sexes		auto_medadj_raw	categorical	1468	both_sexes	2
11800	49	-2.4330e-02	continuous	PP	both_sexes		auto_medadj_raw	categorical	1468	both_sexes	4
11800	55	-2.9735e-03	continuous	PP	both_sexes		auto_medadj_raw	categorical	1538	both_sexes	0
11800	56	2.0936e-02	continuous	PP	both_sexes		auto_medadj_raw	categorical	1538	both_sexes	1
11800	57	-1.1317e-02	continuous	PP	both_sexes		auto_medadj_raw	categorical	1538	both_sexes	2
11800	65	-1.1402e-02	continuous	PP	both_sexes		auto_medadj_raw	categorical	1677	both_sexes	1677
11800	66	-2.1213e-02	continuous	PP	both_sexes		auto_medadj_raw	categorical	1707	both_sexes	1
11800	67	1.9892e-02	continuous	PP	both_sexes		auto_medadj_raw	categorical	1707	both_sexes	2
11800	72	-2.8840e-03	continuous	PP	both_sexes		auto_medadj_raw	categorical	1747	both_sexes	4
11800	73	4.8030e-03	continuous	PP	both_sexes		auto_medadj_raw	categorical	1747	both_sexes	5
11800	80	-1.3682e-02	continuous	PP	both_sexes		auto_medadj_raw	categorical	1920	both_sexes	1920
11800	82	-1.3604e-02	continuous	PP	both_sexes		auto_medadj_raw	categorical	1940	both_sexes	1940
11800	83	-1.8492e-02	continuous	PP	both_sexes		auto_medadj_raw	categorical	1950	both_sexes	1950
11800	85	2.1977e-02	continuous	PP	both_sexes		auto_medadj_raw	categorical	1970	both_sexes	1970
11800	86	4.8301e-03	continuous	PP	both_sexes		auto_medadj_raw	categorical	1980	both_sexes	1980
11800	89	4.0902e-03	continuous	PP	both_sexes		auto_medadj_raw	categorical	2010	both_sexes	2010
11800	90	-2.8679e-02	continuous	PP	both_sexes		auto_medadj_raw	categorical	2020	both_sexes	2020
11800	92	-4.0300e-02	continuous	PP	both_sexes		auto_medadj_raw	categorical	2040	both_sexes	2040
11800	95	2.5846e-02	continuous	PP	both_sexes		auto_medadj_raw	categorical	2129	both_sexes	2129
11800	97	1.6729e-02	continuous	PP	both_sexes		auto_medadj_raw	categorical	2188	both_sexes	2188
11800	98	-6.7865e-03	continuous	PP	both_sexes		auto_medadj_raw	categorical	2207	both_sexes	2207
11800	103	-2.5674e-02	continuous	PP	both_sexes		auto_medadj_raw	categorical	2257	both_sexes	2257
11800	104	-4.3578e-03	continuous	PP	both_sexes		auto_medadj_raw	categorical	2316	both_sexes	2316
11800	105	-8.3331e-03	continuous	PP	both_sexes		auto_medadj_raw	categorical	2335	both_sexes	2335
11800	113	6.6620e-02	continuous	PP	both_sexes		auto_medadj_raw	categorical	2443	both_sexes	2443
11800	116	-1.5124e-02	continuous	PP	both_sexes		auto_medadj_raw	categorical	2473	both_sexes	2473
11800	149	-1.5347e-03	continuous	PP	both_sexes		auto_medadj_raw	categorical	3393	both_sexes	3393
11800	155	-9.0289e-03	continuous	PP	both_sexes		auto_medadj_raw	categorical	3571	both_sexes	3571
11800	157	7.7397e-03	continuous	PP	both_sexes		auto_medadj_raw	categorical	3606	both_sexes	3606
11800	181	-4.5728e-03	continuous	PP	both_sexes		auto_medadj_raw	categorical	4293	both_sexes	3
11800	182	4.5821e-03	continuous	PP	both_sexes		auto_medadj_raw	categorical	4294	both_sexes	0
11800	200	-7.6511e-03	continuous	PP	both_sexes		auto_medadj_raw	categorical	4957	both_sexes	4957
11800	204	-1.0318e-02	continuous	PP	both_sexes		auto_medadj_raw	categorical	5001	both_sexes	5001
11800	205	-1.2899e-02	continuous	PP	both_sexes		auto_medadj_raw	categorical	5012	both_sexes	5012
11800	235	-1.0407e-02	continuous	PP	both_sexes		auto_medadj_raw	categorical	5556	both_sexes	5556
11800	276	4.6536e-02	continuous	PP	both_sexes		auto_medadj_raw	categorical	6138	both_sexes	100
11800	277	-2.6882e-02	continuous	PP	both_sexes		auto_medadj_raw	categorical	6138	both_sexes	2
11800	278	-1.6705e-02	continuous	PP	both_sexes		auto_medadj_raw	categorical	6138	both_sexes	3
11800	279	1.3379e-02	continuous	PP	both_sexes		auto_medadj_raw	categorical	6138	both_sexes	4
11800	280	6.4705e-03	continuous	PP	both_sexes		auto_medadj_raw	categorical	6138	both_sexes	5
11800	281	-2.7930e-02	continuous	PP	both_sexes		auto_medadj_raw	categorical	6138	both_sexes	6
11800	293	2.5991e-02	continuous	PP	both_sexes		auto_medadj_raw	categorical	6141	both_sexes	1
11800	294	-5.2417e-03	continuous	PP	both_sexes		auto_medadj_raw	categorical	6141	both_sexes	2
11800	305	-3.7293e-05	continuous	PP	both_sexes		auto_medadj_raw	categorical	6142	both_sexes	4
11800	307	-1.3783e-02	continuous	PP	both_sexes		auto_medadj_raw	categorical	6142	both_sexes	6
11800	312	-1.5313e-02	continuous	PP	both_sexes		auto_medadj_raw	categorical	6143	both_sexes	3
11800	314	7.4500e-03	continuous	PP	both_sexes		auto_medadj_raw	categorical	6144	both_sexes	1
11800	318	-2.2064e-02	continuous	PP	both_sexes		auto_medadj_raw	categorical	6144	both_sexes	5
11800	319	-1.1730e-02	continuous	PP	both_sexes		auto_medadj_raw	categorical	6145	both_sexes	1
11800	325	-1.6969e-02	continuous	PP	both_sexes		auto_medadj_raw	categorical	6145	both_sexes	6
11800	345	1.3472e-03	continuous	PP	both_sexes		auto_medadj_raw	categorical	6149	both_sexes	100
11800	347	-5.8676e-03	continuous	PP	both_sexes		auto_medadj_raw	categorical	6149	both_sexes	3
11800	348	3.2515e-03	continuous	PP	both_sexes		auto_medadj_raw	categorical	6149	both_sexes	4
11800	350	1.9085e-02	continuous	PP	both_sexes		auto_medadj_raw	categorical	6149	both_sexes	6
11800	352	-2.4551e-01	continuous	PP	both_sexes		auto_medadj_raw	categorical	6150	both_sexes	100
11800	353	2.6697e-02	continuous	PP	both_sexes		auto_medadj_raw	categorical	6150	both_sexes	2
11800	355	2.6260e-01	continuous	PP	both_sexes		auto_medadj_raw	categorical	6150	both_sexes	4
11800	362	-6.9285e-03	continuous	PP	both_sexes		auto_medadj_raw	categorical	6151	both_sexes	7
11800	363	2.1409e-02	continuous	PP	both_sexes		auto_medadj_raw	categorical	6152	both_sexes	100
11800	367	-4.2640e-03	continuous	PP	both_sexes		auto_medadj_raw	categorical	6152	both_sexes	8
11800	376	-1.2849e-02	continuous	PP	both_sexes		auto_medadj_raw	categorical	6154	both_sexes	100
11800	377	-1.6673e-02	continuous	PP	both_sexes		auto_medadj_raw	categorical	6154	both_sexes	2
11800	378	-8.0487e-03	continuous	PP	both_sexes		auto_medadj_raw	categorical	6154	both_sexes	3
11800	380	-2.8133e-03	continuous	PP	both_sexes		auto_medadj_raw	categorical	6154	both_sexes	5
11800	383	1.5800e-02	continuous	PP	both_sexes		auto_medadj_raw	categorical	6155	both_sexes	100
11800	407	2.3256e-02	continuous	PP	both_sexes		auto_medadj_raw	categorical	6159	both_sexes	100
11800	413	1.5379e-03	continuous	PP	both_sexes		auto_medadj_raw	categorical	6159	both_sexes	7
11800	414	4.1003e-04	continuous	PP	both_sexes		auto_medadj_raw	categorical	6159	both_sexes	8
11800	415	-6.1308e-03	continuous	PP	both_sexes		auto_medadj_raw	categorical	6160	both_sexes	1
11800	416	5.7882e-03	continuous	PP	both_sexes		auto_medadj_raw	categorical	6160	both_sexes	100
11800	419	-1.9941e-02	continuous	PP	both_sexes		auto_medadj_raw	categorical	6160	both_sexes	4
11800	420	-2.0833e-02	continuous	PP	both_sexes		auto_medadj_raw	categorical	6160	both_sexes	5
11800	421	3.2861e-03	continuous	PP	both_sexes		auto_medadj_raw	categorical	6162	both_sexes	1
11800	423	6.1887e-03	continuous	PP	both_sexes		auto_medadj_raw	categorical	6162	both_sexes	2
11800	424	-1.2541e-02	continuous	PP	both_sexes		auto_medadj_raw	categorical	6162	both_sexes	3
11800	427	5.3456e-03	continuous	PP	both_sexes		auto_medadj_raw	categorical	6164	both_sexes	100
11800	428	-1.2880e-02	continuous	PP	both_sexes		auto_medadj_raw	categorical	6164	both_sexes	2
11800	431	-3.9636e-03	continuous	PP	both_sexes		auto_medadj_raw	categorical	6164	both_sexes	5
11800	436	4.6861e-03	continuous	PP	both_sexes		auto_medadj_raw	categorical	6179	both_sexes	1
11800	437	5.1319e-03	continuous	PP	both_sexes		auto_medadj_raw	categorical	6179	both_sexes	100
11800	488	2.6173e-01	continuous	PP	both_sexes		auto_medadj_raw	categorical	20002	both_sexes	1065
11800	492	2.7022e-02	continuous	PP	both_sexes		auto_medadj_raw	categorical	20002	both_sexes	1074
11800	506	-3.9223e-03	continuous	PP	both_sexes		auto_medadj_raw	categorical	20002	both_sexes	1111
11800	545	6.1303e-02	continuous	PP	both_sexes		auto_medadj_raw	categorical	20002	both_sexes	1220
11800	550	-1.0006e-02	continuous	PP	both_sexes		auto_medadj_raw	categorical	20002	both_sexes	1226
11800	584	-2.6051e-02	continuous	PP	both_sexes		auto_medadj_raw	categorical	20002	both_sexes	1286
11800	671	-1.2278e-02	continuous	PP	both_sexes		auto_medadj_raw	categorical	20002	both_sexes	1474
11800	877	-6.9951e-04	continuous	PP	both_sexes		auto_medadj_raw	categorical	20003	both_sexes	1140865634
11800	895	8.6834e-02	continuous	PP	both_sexes		auto_medadj_raw	categorical	20003	both_sexes	1140866738
11800	942	-1.2468e-02	continuous	PP	both_sexes		auto_medadj_raw	categorical	20003	both_sexes	1140871310
11800	981	7.6349e-03	continuous	PP	both_sexes		auto_medadj_raw	categorical	20003	both_sexes	1140874420
11800	1040	1.0244e-01	continuous	PP	both_sexes		auto_medadj_raw	categorical	20003	both_sexes	1140879802
11800	1055	3.7838e-03	continuous	PP	both_sexes		auto_medadj_raw	categorical	20003	both_sexes	1140881856
11800	1093	4.2915e-02	continuous	PP	both_sexes		auto_medadj_raw	categorical	20003	both_sexes	1140884600
11800	1179	9.4573e-03	continuous	PP	both_sexes		auto_medadj_raw	categorical	20003	both_sexes	1140923346
11800	1312	1.8022e-03	continuous	PP	both_sexes		auto_medadj_raw	categorical	20003	both_sexes	1141176832
11800	1357	-5.8386e-04	continuous	PP	both_sexes		auto_medadj_raw	categorical	20003	both_sexes	1141191044
11800	1368	1.0025e-01	continuous	PP	both_sexes		auto_medadj_raw	categorical	20003	both_sexes	1141194794
11800	1496	1.1994e-02	continuous	PP	both_sexes		auto_medadj_raw	categorical	20004	both_sexes	1477
11800	1497	-1.1239e-02	continuous	PP	both_sexes		auto_medadj_raw	categorical	20004	both_sexes	1478
11800	1498	-2.7065e-02	continuous	PP	both_sexes		auto_medadj_raw	categorical	20004	both_sexes	1479
11800	1499	-7.3737e-03	continuous	PP	both_sexes		auto_medadj_raw	categorical	20004	both_sexes	1480
11800	1502	-1.3946e-02	continuous	PP	both_sexes		auto_medadj_raw	categorical	20004	both_sexes	1483
11800	1836	2.1522e-02	continuous	PP	both_sexes		auto_medadj_raw	categorical	20107	both_sexes	1
11800	1838	-3.6891e-02	continuous	PP	both_sexes		auto_medadj_raw	categorical	20107	both_sexes	100
11800	1839	1.8355e-02	continuous	PP	both_sexes		auto_medadj_raw	categorical	20107	both_sexes	101
11800	1844	-3.0386e-03	continuous	PP	both_sexes		auto_medadj_raw	categorical	20107	both_sexes	3
11800	1848	7.7783e-03	continuous	PP	both_sexes		auto_medadj_raw	categorical	20107	both_sexes	9
11800	1861	-4.9339e-02	continuous	PP	both_sexes		auto_medadj_raw	categorical	20110	both_sexes	100
11800	1870	6.9743e-02	continuous	PP	both_sexes		auto_medadj_raw	categorical	20110	both_sexes	8
11800	1871	1.8262e-02	continuous	PP	both_sexes		auto_medadj_raw	categorical	20110	both_sexes	9
11800	1872	2.3313e-02	continuous	PP	both_sexes		auto_medadj_raw	categorical	20111	both_sexes	1
11800	1874	-6.3478e-02	continuous	PP	both_sexes		auto_medadj_raw	categorical	20111	both_sexes	100
11800	1875	9.8889e-03	continuous	PP	both_sexes		auto_medadj_raw	categorical	20111	both_sexes	101
11800	1885	2.4043e-02	continuous	PP	both_sexes		auto_medadj_raw	categorical	20111	both_sexes	9
11800	1985	1.8910e-03	continuous	PP	both_sexes		auto_medadj_raw	categorical	20116	both_sexes	0
11800	1986	9.2962e-03	continuous	PP	both_sexes		auto_medadj_raw	categorical	20116	both_sexes	1
11800	1987	-1.7441e-02	continuous	PP	both_sexes		auto_medadj_raw	categorical	20116	both_sexes	2
11800	1988	5.7013e-03	continuous	PP	both_sexes		auto_medadj_raw	categorical	20117	both_sexes	0
11800	1989	-9.5808e-03	continuous	PP	both_sexes		auto_medadj_raw	categorical	20117	both_sexes	1
11800	1990	2.3130e-03	continuous	PP	both_sexes		auto_medadj_raw	categorical	20117	both_sexes	2
11800	2007	-1.2434e-02	continuous	PP	both_sexes		auto_medadj_raw	categorical	20160	both_sexes	20160
11800	3330	-5.6698e-03	continuous	PP	both_sexes		auto_medadj_raw	categorical	41200	both_sexes	J183
11800	5864	-1.2056e-02	continuous	PP	both_sexes		auto_medadj_raw	categorical	41232	both_sexes	10
11800	5869	-8.9965e-03	continuous	PP	both_sexes		auto_medadj_raw	categorical	41244	both_sexes	100
11800	5878	-2.5504e-03	continuous	PP	both_sexes		auto_medadj_raw	categorical	41245	both_sexes	1040
11800	5879	2.8480e-02	continuous	PP	both_sexes		auto_medadj_raw	categorical	41245	both_sexes	1070
11800	5891	-1.7080e-02	continuous	PP	both_sexes		auto_medadj_raw	categorical	41245	both_sexes	1280
11800	5933	3.1921e-02	continuous	PP	both_sexes		auto_medadj_raw	categorical	41246	both_sexes	1160
11800	5950	-1.5571e-02	continuous	PP	both_sexes		auto_medadj_raw	categorical	41246	both_sexes	1480
11800	6001	-1.3836e-02	continuous	PP	both_sexes		auto_medadj_raw	categorical	41247	both_sexes	2000
11800	6009	-8.7544e-03	continuous	PP	both_sexes		auto_medadj_raw	categorical	41248	both_sexes	1000
11800	6040	5.2238e-03	continuous	PP	both_sexes		auto_medadj_raw	categorical	41249	both_sexes	2002
11800	6058	-9.7270e-03	continuous	PP	both_sexes		auto_medadj_raw	categorical	41250	both_sexes	1000
11800	6068	-9.2285e-03	continuous	PP	both_sexes		auto_medadj_raw	categorical	41251	both_sexes	1000
11800	6157	3.3962e-02	continuous	PP	both_sexes		auto_medadj_raw	continuous	46	both_sexes		irnt
11800	6159	2.7910e-02	continuous	PP	both_sexes		auto_medadj_raw	continuous	47	both_sexes		irnt
11800	6161	4.8506e-02	continuous	PP	both_sexes		auto_medadj_raw	continuous	48	both_sexes		irnt
11800	6163	2.2814e-02	continuous	PP	both_sexes		auto_medadj_raw	continuous	49	both_sexes		irnt
11800	6165	-7.0653e-02	continuous	PP	both_sexes		auto_medadj_raw	continuous	50	both_sexes		irnt
11800	6167	-4.1360e-02	continuous	PP	both_sexes		auto_medadj_raw	continuous	51	both_sexes		irnt
11800	6183	-6.3197e-02	continuous	PP	both_sexes		auto_medadj_raw	continuous	102	both_sexes		irnt
11800	6198	1.6313e-02	continuous	PP	both_sexes		auto_medadj_raw	continuous	400	both_sexes		irnt
11800	6201	8.6825e-04	continuous	PP	both_sexes		auto_medadj_raw	continuous	404	both_sexes		irnt
11800	6203	4.4039e-02	continuous	PP	both_sexes		auto_medadj_raw	continuous	699	both_sexes		irnt
11800	6220	2.2995e-02	continuous	PP	both_sexes		auto_medadj_raw	continuous	874	both_sexes		irnt
11800	6269	3.2996e-02	continuous	PP	both_sexes		auto_medadj_raw	continuous	1438	both_sexes		irnt
11800	6273	-6.5580e-03	continuous	PP	both_sexes		auto_medadj_raw	continuous	1488	both_sexes		irnt
11800	6303	-8.8686e-03	continuous	PP	both_sexes		auto_medadj_raw	continuous	2139	both_sexes		irnt
11800	6307	2.7730e-03	continuous	PP	both_sexes		auto_medadj_raw	continuous	2217	both_sexes		irnt
11800	6347	-6.9429e-02	continuous	PP	both_sexes		auto_medadj_raw	continuous	3062	both_sexes		irnt
11800	6349	-6.1864e-02	continuous	PP	both_sexes		auto_medadj_raw	continuous	3063	both_sexes		irnt
11800	6351	-2.8618e-02	continuous	PP	both_sexes		auto_medadj_raw	continuous	3064	both_sexes		irnt
11800	6354	-1.1917e-03	continuous	PP	both_sexes		auto_medadj_raw	continuous	3143	both_sexes		irnt
11800	6360	2.5403e-02	continuous	PP	both_sexes		auto_medadj_raw	continuous	3148	both_sexes		irnt
11800	6411	2.1284e-01	continuous	PP	both_sexes		auto_medadj_raw	continuous	4079	both_sexes		irnt
11800	6413	8.0260e-01	continuous	PP	both_sexes		auto_medadj_raw	continuous	4080	both_sexes		irnt
11800	6415	4.2614e-03	continuous	PP	both_sexes		auto_medadj_raw	continuous	4100	both_sexes		irnt
11800	6417	8.8628e-03	continuous	PP	both_sexes		auto_medadj_raw	continuous	4101	both_sexes		irnt
11800	6419	1.8499e-02	continuous	PP	both_sexes		auto_medadj_raw	continuous	4104	both_sexes		irnt
11800	6421	1.8551e-02	continuous	PP	both_sexes		auto_medadj_raw	continuous	4105	both_sexes		irnt
11800	6423	1.8499e-02	continuous	PP	both_sexes		auto_medadj_raw	continuous	4106	both_sexes		irnt
11800	6427	6.7496e-03	continuous	PP	both_sexes		auto_medadj_raw	continuous	4120	both_sexes		irnt
11800	6429	1.7891e-02	continuous	PP	both_sexes		auto_medadj_raw	continuous	4123	both_sexes		irnt
11800	6431	1.7994e-02	continuous	PP	both_sexes		auto_medadj_raw	continuous	4124	both_sexes		irnt
11800	6433	1.7893e-02	continuous	PP	both_sexes		auto_medadj_raw	continuous	4125	both_sexes		irnt
11800	6435	-4.5555e-02	continuous	PP	both_sexes		auto_medadj_raw	continuous	4194	both_sexes		irnt
11800	6437	-3.5714e-02	continuous	PP	both_sexes		auto_medadj_raw	continuous	4195	both_sexes		irnt
11800	6495	2.0825e-02	continuous	PP	both_sexes		auto_medadj_raw	continuous	5096	both_sexes		irnt
11800	6497	1.9832e-02	continuous	PP	both_sexes		auto_medadj_raw	continuous	5097	both_sexes		irnt
11800	6499	1.9587e-02	continuous	PP	both_sexes		auto_medadj_raw	continuous	5098	both_sexes		irnt
11800	6501	2.0344e-02	continuous	PP	both_sexes		auto_medadj_raw	continuous	5099	both_sexes		irnt
11800	6535	-1.3927e-03	continuous	PP	both_sexes		auto_medadj_raw	continuous	5116	both_sexes		irnt
11800	6543	2.0187e-02	continuous	PP	both_sexes		auto_medadj_raw	continuous	5132	both_sexes		irnt
11800	6545	2.0087e-02	continuous	PP	both_sexes		auto_medadj_raw	continuous	5133	both_sexes		irnt
11800	6547	2.0350e-02	continuous	PP	both_sexes		auto_medadj_raw	continuous	5134	both_sexes		irnt
11800	6549	1.9696e-02	continuous	PP	both_sexes		auto_medadj_raw	continuous	5135	both_sexes		irnt
11800	6580	2.8217e-02	continuous	PP	both_sexes		auto_medadj_raw	continuous	5257	both_sexes		irnt
11800	6629	5.9427e-04	continuous	PP	both_sexes		auto_medadj_raw	continuous	20010	both_sexes		irnt
11800	6633	-4.6567e-02	continuous	PP	both_sexes		auto_medadj_raw	continuous	20015	both_sexes		irnt
11800	6635	-2.0801e-02	continuous	PP	both_sexes		auto_medadj_raw	continuous	20016	both_sexes		irnt
11800	6642	-4.4508e-02	continuous	PP	both_sexes		auto_medadj_raw	continuous	20022	both_sexes		irnt
11800	6644	1.5748e-03	continuous	PP	both_sexes		auto_medadj_raw	continuous	20023	both_sexes		irnt
11800	6664	-4.1160e-02	continuous	PP	both_sexes		auto_medadj_raw	continuous	20153	both_sexes		irnt
11800	6740	6.4812e-02	continuous	PP	both_sexes		auto_medadj_raw	continuous	21001	both_sexes		irnt
11800	6742	2.8840e-02	continuous	PP	both_sexes		auto_medadj_raw	continuous	21002	both_sexes		irnt
11800	6829	2.8374e-02	continuous	PP	both_sexes		auto_medadj_raw	continuous	23098	both_sexes		irnt
11800	6831	3.7353e-02	continuous	PP	both_sexes		auto_medadj_raw	continuous	23099	both_sexes		irnt
11800	6833	3.5090e-02	continuous	PP	both_sexes		auto_medadj_raw	continuous	23100	both_sexes		irnt
11800	6835	9.4770e-03	continuous	PP	both_sexes		auto_medadj_raw	continuous	23101	both_sexes		irnt
11800	6837	9.9876e-03	continuous	PP	both_sexes		auto_medadj_raw	continuous	23102	both_sexes		irnt
11800	6839	6.3923e-02	continuous	PP	both_sexes		auto_medadj_raw	continuous	23104	both_sexes		irnt
11800	6841	1.5347e-02	continuous	PP	both_sexes		auto_medadj_raw	continuous	23105	both_sexes		irnt
11800	6843	-5.8055e-02	continuous	PP	both_sexes		auto_medadj_raw	continuous	23106	both_sexes		irnt
11800	6845	-3.0603e-02	continuous	PP	both_sexes		auto_medadj_raw	continuous	23107	both_sexes		irnt
11800	6847	-3.0428e-02	continuous	PP	both_sexes		auto_medadj_raw	continuous	23108	both_sexes		irnt
11800	6849	-5.7604e-02	continuous	PP	both_sexes		auto_medadj_raw	continuous	23109	both_sexes		irnt
11800	6851	-6.8352e-02	continuous	PP	both_sexes		auto_medadj_raw	continuous	23110	both_sexes		irnt
11800	6853	5.3434e-02	continuous	PP	both_sexes		auto_medadj_raw	continuous	23111	both_sexes		irnt
11800	6855	4.6008e-02	continuous	PP	both_sexes		auto_medadj_raw	continuous	23112	both_sexes		irnt
11800	6857	6.1809e-03	continuous	PP	both_sexes		auto_medadj_raw	continuous	23113	both_sexes		irnt
11800	6859	6.0536e-03	continuous	PP	both_sexes		auto_medadj_raw	continuous	23114	both_sexes		irnt
11800	6861	5.4453e-02	continuous	PP	both_sexes		auto_medadj_raw	continuous	23115	both_sexes		irnt
11800	6863	4.6726e-02	continuous	PP	both_sexes		auto_medadj_raw	continuous	23116	both_sexes		irnt
11800	6865	8.6119e-03	continuous	PP	both_sexes		auto_medadj_raw	continuous	23117	both_sexes		irnt
11800	6867	8.5499e-03	continuous	PP	both_sexes		auto_medadj_raw	continuous	23118	both_sexes		irnt
11800	6869	4.6398e-02	continuous	PP	both_sexes		auto_medadj_raw	continuous	23119	both_sexes		irnt
11800	6871	4.4017e-02	continuous	PP	both_sexes		auto_medadj_raw	continuous	23120	both_sexes		irnt
11800	6873	1.5002e-02	continuous	PP	both_sexes		auto_medadj_raw	continuous	23121	both_sexes		irnt
11800	6875	1.5112e-02	continuous	PP	both_sexes		auto_medadj_raw	continuous	23122	both_sexes		irnt
11800	6877	4.0951e-02	continuous	PP	both_sexes		auto_medadj_raw	continuous	23123	both_sexes		irnt
11800	6879	4.1321e-02	continuous	PP	both_sexes		auto_medadj_raw	continuous	23124	both_sexes		irnt
11800	6881	2.3498e-02	continuous	PP	both_sexes		auto_medadj_raw	continuous	23125	both_sexes		irnt
11800	6883	2.3733e-02	continuous	PP	both_sexes		auto_medadj_raw	continuous	23126	both_sexes		irnt
11800	6885	2.5527e-02	continuous	PP	both_sexes		auto_medadj_raw	continuous	23127	both_sexes		irnt
11800	6887	2.5846e-02	continuous	PP	both_sexes		auto_medadj_raw	continuous	23128	both_sexes		irnt
11800	6889	7.2742e-03	continuous	PP	both_sexes		auto_medadj_raw	continuous	23129	both_sexes		irnt
11800	6891	7.0955e-03	continuous	PP	both_sexes		auto_medadj_raw	continuous	23130	both_sexes		irnt
11800	6932	6.8912e-02	continuous	PP	both_sexes		auto_medadj_raw	continuous	30000	both_sexes		irnt
11800	6934	5.8147e-03	continuous	PP	both_sexes		auto_medadj_raw	continuous	30010	both_sexes		irnt
11800	6936	-1.1392e-02	continuous	PP	both_sexes		auto_medadj_raw	continuous	30020	both_sexes		irnt
11800	6938	-1.6475e-02	continuous	PP	both_sexes		auto_medadj_raw	continuous	30030	both_sexes		irnt
11800	6940	-3.1555e-02	continuous	PP	both_sexes		auto_medadj_raw	continuous	30040	both_sexes		irnt
11800	6942	-2.0293e-02	continuous	PP	both_sexes		auto_medadj_raw	continuous	30050	both_sexes		irnt
11800	6944	1.0755e-02	continuous	PP	both_sexes		auto_medadj_raw	continuous	30060	both_sexes		irnt
11800	6946	-2.5143e-03	continuous	PP	both_sexes		auto_medadj_raw	continuous	30070	both_sexes		irnt
11800	6948	2.5435e-02	continuous	PP	both_sexes		auto_medadj_raw	continuous	30080	both_sexes		irnt
11800	6950	3.3847e-02	continuous	PP	both_sexes		auto_medadj_raw	continuous	30090	both_sexes		irnt
11800	6952	7.9099e-03	continuous	PP	both_sexes		auto_medadj_raw	continuous	30100	both_sexes		irnt
11800	6954	2.1706e-02	continuous	PP	both_sexes		auto_medadj_raw	continuous	30110	both_sexes		irnt
11800	6956	2.0334e-02	continuous	PP	both_sexes		auto_medadj_raw	continuous	30120	both_sexes		irnt
11800	6958	3.6272e-02	continuous	PP	both_sexes		auto_medadj_raw	continuous	30130	both_sexes		irnt
11800	6960	7.3573e-02	continuous	PP	both_sexes		auto_medadj_raw	continuous	30140	both_sexes		irnt
11800	6962	-1.2160e-02	continuous	PP	both_sexes		auto_medadj_raw	continuous	30150	both_sexes		irnt
11800	6966	-4.1117e-02	continuous	PP	both_sexes		auto_medadj_raw	continuous	30180	both_sexes		irnt
11800	6968	-1.5279e-02	continuous	PP	both_sexes		auto_medadj_raw	continuous	30190	both_sexes		irnt
11800	6970	4.7064e-02	continuous	PP	both_sexes		auto_medadj_raw	continuous	30200	both_sexes		irnt
11800	6972	-3.8939e-02	continuous	PP	both_sexes		auto_medadj_raw	continuous	30210	both_sexes		irnt
11800	6977	5.7897e-02	continuous	PP	both_sexes		auto_medadj_raw	continuous	30240	both_sexes		irnt
11800	6979	5.7278e-02	continuous	PP	both_sexes		auto_medadj_raw	continuous	30250	both_sexes		irnt
11800	6981	-9.9086e-03	continuous	PP	both_sexes		auto_medadj_raw	continuous	30260	both_sexes		irnt
11800	6983	-2.3200e-02	continuous	PP	both_sexes		auto_medadj_raw	continuous	30270	both_sexes		irnt
11800	6985	3.0381e-02	continuous	PP	both_sexes		auto_medadj_raw	continuous	30280	both_sexes		irnt
11800	6987	5.6404e-02	continuous	PP	both_sexes		auto_medadj_raw	continuous	30290	both_sexes		irnt
11800	6989	5.6062e-02	continuous	PP	both_sexes		auto_medadj_raw	continuous	30300	both_sexes		irnt
11800	6993	-6.5541e-02	continuous	PP	both_sexes		auto_medadj_raw	continuous	30510	both_sexes		irnt
11800	6995	-8.2983e-02	continuous	PP	both_sexes		auto_medadj_raw	continuous	30520	both_sexes		irnt
11800	6997	4.6462e-02	continuous	PP	both_sexes		auto_medadj_raw	continuous	30530	both_sexes		irnt
11800	7585	6.2177e-02	continuous	PP	both_sexes		auto_medadj_raw	icd10	E11	both_sexes
11800	7623	1.7287e-02	continuous	PP	both_sexes		auto_medadj_raw	icd10	E66	both_sexes
11800	7660	-1.7292e-03	continuous	PP	both_sexes		auto_medadj_raw	icd10	F17	both_sexes
11800	7673	-1.4646e-02	continuous	PP	both_sexes		auto_medadj_raw	icd10	F32	both_sexes
11800	7748	-5.9343e-04	continuous	PP	both_sexes		auto_medadj_raw	icd10	G47	both_sexes
11800	7869	4.5096e-02	continuous	PP	both_sexes		auto_medadj_raw	icd10	I25	both_sexes
11800	7916	-1.4968e-02	continuous	PP	both_sexes		auto_medadj_raw	icd10	I83	both_sexes
11800	7960	8.3849e-04	continuous	PP	both_sexes		auto_medadj_raw	icd10	J44	both_sexes
11800	7961	5.4515e-04	continuous	PP	both_sexes		auto_medadj_raw	icd10	J45	both_sexes
11800	8004	-1.0523e-02	continuous	PP	both_sexes		auto_medadj_raw	icd10	K21	both_sexes
11800	8020	5.8770e-04	continuous	PP	both_sexes		auto_medadj_raw	icd10	K42	both_sexes
11800	8022	-1.4562e-02	continuous	PP	both_sexes		auto_medadj_raw	icd10	K44	both_sexes
11800	8049	-4.8286e-03	continuous	PP	both_sexes		auto_medadj_raw	icd10	K80	both_sexes
11800	8142	-6.4031e-04	continuous	PP	both_sexes		auto_medadj_raw	icd10	M16	both_sexes
11800	8143	-4.4462e-03	continuous	PP	both_sexes		auto_medadj_raw	icd10	M17	both_sexes
11800	8169	-5.9838e-04	continuous	PP	both_sexes		auto_medadj_raw	icd10	M51	both_sexes
11800	8223	6.6483e-04	continuous	PP	both_sexes		auto_medadj_raw	icd10	N20	both_sexes
11800	8448	3.0864e-03	continuous	PP	both_sexes		auto_medadj_raw	icd10	R07	both_sexes
11800	8459	-1.0611e-02	continuous	PP	both_sexes		auto_medadj_raw	icd10	R19	both_sexes
11800	9083	3.0021e-03	continuous	PP	both_sexes		auto_medadj_raw	icd10	Z72	both_sexes
11800	9090	2.1817e-02	continuous	PP	both_sexes		auto_medadj_raw	icd10	Z82	both_sexes
11800	9094	1.0122e-02	continuous	PP	both_sexes		auto_medadj_raw	icd10	Z86	both_sexes
11800	9096	3.7326e-03	continuous	PP	both_sexes		auto_medadj_raw	icd10	Z88	both_sexes
11800	9103	3.0179e-02	continuous	PP	both_sexes		auto_medadj_raw	icd10	Z95	both_sexes
11800	9649	1.4590e-01	continuous	PP	both_sexes		auto_medadj_raw	prescriptions	amlodipine	both_sexes
11800	9667	1.1513e-01	continuous	PP	both_sexes		auto_medadj_raw	prescriptions	bendroflumethiazide	both_sexes
11800	9701	-1.3408e-02	continuous	PP	both_sexes		auto_medadj_raw	prescriptions	citalopram	both_sexes
11800	9702	-2.8953e-03	continuous	PP	both_sexes		auto_medadj_raw	prescriptions	clarithromycin	both_sexes
11800	9770	-6.6566e-04	continuous	PP	both_sexes		auto_medadj_raw	prescriptions	gabapentin	both_sexes
11800	9773	2.5242e-02	continuous	PP	both_sexes		auto_medadj_raw	prescriptions	gliclazide	both_sexes
11800	9801	7.4823e-03	continuous	PP	both_sexes		auto_medadj_raw	prescriptions	latanoprost	both_sexes
11800	9816	-5.1502e-03	continuous	PP	both_sexes		auto_medadj_raw	prescriptions	mebeverine	both_sexes
11800	9821	3.6106e-02	continuous	PP	both_sexes		auto_medadj_raw	prescriptions	metformin	both_sexes
11800	9849	9.3581e-04	continuous	PP	both_sexes		auto_medadj_raw	prescriptions	orlistat	both_sexes
11800	9853	7.1202e-03	continuous	PP	both_sexes		auto_medadj_raw	prescriptions	paracetamol	both_sexes
11800	9909	-3.4344e-04	continuous	PP	both_sexes		auto_medadj_raw	prescriptions	tramadol	both_sexes
11800	9921	-1.4762e-02	continuous	PP	both_sexes		auto_medadj_raw	prescriptions	zopiclone	both_sexes
11800	9924	1.3306e-01	continuous	PP	both_sexes		auto_medadj_raw	prescriptions	ACE inhibitor|anti-hypertensive	both_sexes
11800	9929	-1.5370e-02	continuous	PP	both_sexes		auto_medadj_raw	prescriptions	GABA agonist|sedative	both_sexes
11800	9971	-6.6566e-04	continuous	PP	both_sexes		auto_medadj_raw	prescriptions	anticonvulsant|voltage-gated calcium channel inhibitor|neuropathy	both_sexes
11800	9973	7.1202e-03	continuous	PP	both_sexes		auto_medadj_raw	prescriptions	antipyretic	both_sexes
11800	9975	-5.3808e-03	continuous	PP	both_sexes		auto_medadj_raw	prescriptions	antispasmodic	both_sexes
11800	9982	5.4501e-04	continuous	PP	both_sexes		auto_medadj_raw	prescriptions	beta-lactam antibiotic|beta-lactamase inhibitor|antibiotic	both_sexes
11800	9987	3.6106e-02	continuous	PP	both_sexes		auto_medadj_raw	prescriptions	biguanides|diabetes	both_sexes
11800	9990	1.5388e-01	continuous	PP	both_sexes		auto_medadj_raw	prescriptions	calcium channel blocker|dihydropyridine|anti-hypertensive	both_sexes
11800	10018	9.3581e-04	continuous	PP	both_sexes		auto_medadj_raw	prescriptions	lipase inhibitor|obesity	both_sexes
11800	10039	-3.4344e-04	continuous	PP	both_sexes		auto_medadj_raw	prescriptions	opioid analgesic|selective serotonin re-uptake inhibitor|norepinephrine re-uptake inhibitor	both_sexes
11800	10058	-1.4856e-02	continuous	PP	both_sexes		auto_medadj_raw	prescriptions	selective serotonin re-uptake inhibitor|SSRI	both_sexes
11800	10065	2.5733e-02	continuous	PP	both_sexes		auto_medadj_raw	prescriptions	sulfonylurea|diabetes	both_sexes
11800	10068	1.2321e-01	continuous	PP	both_sexes		auto_medadj_raw	prescriptions	thiazide diuretic|diuretic	both_sexes
11800	10435	6.4969e-02	continuous	PP	both_sexes		auto_medadj_raw	phecode	250	both_sexes
11800	10439	6.2766e-02	continuous	PP	both_sexes		auto_medadj_raw	phecode	250.2	both_sexes
11800	10510	5.6980e-02	continuous	PP	both_sexes		auto_medadj_raw	phecode	272	both_sexes
11800	10556	1.1901e-02	continuous	PP	both_sexes		auto_medadj_raw	phecode	317	both_sexes
11800	10558	-1.3297e-03	continuous	PP	both_sexes		auto_medadj_raw	phecode	318	both_sexes
11800	10580	-6.6062e-04	continuous	PP	both_sexes		auto_medadj_raw	phecode	327	both_sexes
11800	10588	1.3654e-02	continuous	PP	both_sexes		auto_medadj_raw	phecode	306	both_sexes
11800	10634	4.1047e-04	continuous	PP	both_sexes		auto_medadj_raw	phecode	327.3	both_sexes
11800	10785	2.1076e-01	continuous	PP	both_sexes		auto_medadj_raw	phecode	401.1	both_sexes
11800	10786	2.1074e-01	continuous	PP	both_sexes		auto_medadj_raw	phecode	401	both_sexes
11800	10792	4.7092e-02	continuous	PP	both_sexes		auto_medadj_raw	phecode	411	both_sexes
11800	10797	4.5493e-02	continuous	PP	both_sexes		auto_medadj_raw	phecode	411.4	both_sexes
11800	10798	4.5692e-02	continuous	PP	both_sexes		auto_medadj_raw	phecode	411.8	both_sexes
11800	10849	2.3582e-03	continuous	PP	both_sexes		auto_medadj_raw	phecode	459	both_sexes
11800	10888	-1.5814e-02	continuous	PP	both_sexes		auto_medadj_raw	phecode	454.1	both_sexes
11800	10892	-1.0921e-02	continuous	PP	both_sexes		auto_medadj_raw	phecode	530	both_sexes
11800	10929	4.9701e-04	continuous	PP	both_sexes		auto_medadj_raw	phecode	496.2	both_sexes
11800	10931	5.9515e-04	continuous	PP	both_sexes		auto_medadj_raw	phecode	496.21	both_sexes
11800	10952	6.2676e-03	continuous	PP	both_sexes		auto_medadj_raw	phecode	714	both_sexes
11800	10999	-1.0863e-02	continuous	PP	both_sexes		auto_medadj_raw	phecode	530.1	both_sexes
11800	11000	-1.0860e-02	continuous	PP	both_sexes		auto_medadj_raw	phecode	530.11	both_sexes
11800	11018	-9.2727e-03	continuous	PP	both_sexes		auto_medadj_raw	phecode	785	both_sexes
11800	11025	-1.9282e-02	continuous	PP	both_sexes		auto_medadj_raw	phecode	550	both_sexes
11800	11027	-3.5300e-04	continuous	PP	both_sexes		auto_medadj_raw	phecode	550.4	both_sexes
11800	11029	-1.5629e-02	continuous	PP	both_sexes		auto_medadj_raw	phecode	550.2	both_sexes
11800	11039	-5.7847e-03	continuous	PP	both_sexes		auto_medadj_raw	phecode	558	both_sexes
11800	11074	-4.3297e-03	continuous	PP	both_sexes		auto_medadj_raw	phecode	574.1	both_sexes
11800	11167	-4.8292e-03	continuous	PP	both_sexes		auto_medadj_raw	phecode	716	both_sexes
11800	11168	-4.7356e-03	continuous	PP	both_sexes		auto_medadj_raw	phecode	716.9	both_sexes
11800	11183	-3.0497e-03	continuous	PP	both_sexes		auto_medadj_raw	phecode	716.2	both_sexes
11800	11184	-2.2881e-03	continuous	PP	both_sexes		auto_medadj_raw	phecode	740	both_sexes
11800	11200	-9.6814e-03	continuous	PP	both_sexes		auto_medadj_raw	phecode	835	both_sexes
11800	11263	-6.0196e-03	continuous	PP	both_sexes		auto_medadj_raw	phecode	760	both_sexes
11800	11329	7.6304e-05	continuous	PP	both_sexes		auto_medadj_raw	phecode	594	both_sexes
11800	11330	2.7128e-03	continuous	PP	both_sexes		auto_medadj_raw	phecode	594.1	both_sexes
11800	11561	3.6830e-03	continuous	PP	both_sexes		auto_medadj_raw	phecode	418	both_sexes
11800	11697	1.8587e-03	continuous	PP	both_sexes		auto_medadj_raw	phecode	960	both_sexes
11800	11698	1.6765e-03	continuous	PP	both_sexes		auto_medadj_raw	phecode	960.2	both_sexes
11800	11766	-1.7263e-02	continuous	PP	both_sexes		auto_medadj_raw	continuous	AG	both_sexes		irnt
11800	11768	2.7704e-01	continuous	PP	both_sexes		auto_medadj_raw	continuous	DBP	both_sexes		auto_medadj_irnt
11800	11769	2.8165e-01	continuous	PP	both_sexes		auto_medadj_raw	continuous	DBP	both_sexes		auto_medadj_raw
11800	11770	2.0692e-01	continuous	PP	both_sexes		auto_medadj_raw	continuous	DBP	both_sexes		combined_irnt
11800	11771	2.6947e-01	continuous	PP	both_sexes		auto_medadj_raw	continuous	DBP	both_sexes		combined_medadj_irnt
11800	11772	2.7382e-01	continuous	PP	both_sexes		auto_medadj_raw	continuous	DBP	both_sexes		combined_medadj_raw
11800	11773	2.1057e-01	continuous	PP	both_sexes		auto_medadj_raw	continuous	DBP	both_sexes		combined_raw
11800	11780	2.3402e-02	continuous	PP	both_sexes		auto_medadj_raw	continuous	LDLC	both_sexes		medadj_irnt
11800	11781	2.4669e-02	continuous	PP	both_sexes		auto_medadj_raw	continuous	LDLC	both_sexes		medadj_raw
11800	11782	5.2983e-01	continuous	PP	both_sexes		auto_medadj_raw	continuous	MAP	both_sexes		auto_irnt
11800	11783	5.6038e-01	continuous	PP	both_sexes		auto_medadj_raw	continuous	MAP	both_sexes		auto_medadj_irnt
11800	11784	5.6946e-01	continuous	PP	both_sexes		auto_medadj_raw	continuous	MAP	both_sexes		auto_medadj_raw
11800	11785	5.3742e-01	continuous	PP	both_sexes		auto_medadj_raw	continuous	MAP	both_sexes		auto_raw
11800	11786	5.1524e-01	continuous	PP	both_sexes		auto_medadj_raw	continuous	MAP	both_sexes		combined_irnt
11800	11787	5.4526e-01	continuous	PP	both_sexes		auto_medadj_raw	continuous	MAP	both_sexes		combined_medadj_irnt
11800	11788	5.5385e-01	continuous	PP	both_sexes		auto_medadj_raw	continuous	MAP	both_sexes		combined_medadj_raw
11800	11789	5.2241e-01	continuous	PP	both_sexes		auto_medadj_raw	continuous	MAP	both_sexes		combined_raw
11800	11792	5.8898e-02	continuous	PP	both_sexes		auto_medadj_raw	continuous	MAP	both_sexes		manual_medadj_raw
11800	11793	5.3769e-02	continuous	PP	both_sexes		auto_medadj_raw	continuous	MAP	both_sexes		manual_raw
11800	11796	5.6014e-02	continuous	PP	both_sexes		auto_medadj_raw	continuous	NAP	both_sexes		irnt
11800	11798	9.5902e-01	continuous	PP	both_sexes		auto_medadj_raw	continuous	PP	both_sexes		auto_irnt
11800	11799	9.7582e-01	continuous	PP	both_sexes		auto_medadj_raw	continuous	PP	both_sexes		auto_medadj_irnt
11800	11800	1.0000e+00	continuous	PP	both_sexes		auto_medadj_raw	continuous	PP	both_sexes		auto_medadj_raw
11800	11801	9.8348e-01	continuous	PP	both_sexes		auto_medadj_raw	continuous	PP	both_sexes		auto_raw
11800	11802	9.3207e-01	continuous	PP	both_sexes		auto_medadj_raw	continuous	PP	both_sexes		combined_irnt
11800	11803	9.4858e-01	continuous	PP	both_sexes		auto_medadj_raw	continuous	PP	both_sexes		combined_medadj_irnt
11800	11804	9.7178e-01	continuous	PP	both_sexes		auto_medadj_raw	continuous	PP	both_sexes		combined_medadj_raw
11800	11805	9.5557e-01	continuous	PP	both_sexes		auto_medadj_raw	continuous	PP	both_sexes		combined_raw
11800	11810	8.1159e-01	continuous	PP	both_sexes		auto_medadj_raw	continuous	SBP	both_sexes		auto_medadj_irnt
11800	11811	8.3054e-01	continuous	PP	both_sexes		auto_medadj_raw	continuous	SBP	both_sexes		auto_medadj_raw
11800	11812	7.8074e-01	continuous	PP	both_sexes		auto_medadj_raw	continuous	SBP	both_sexes		combined_irnt
11800	11813	7.8975e-01	continuous	PP	both_sexes		auto_medadj_raw	continuous	SBP	both_sexes		combined_medadj_irnt
11800	11814	8.0778e-01	continuous	PP	both_sexes		auto_medadj_raw	continuous	SBP	both_sexes		combined_medadj_raw
11800	11815	7.9848e-01	continuous	PP	both_sexes		auto_medadj_raw	continuous	SBP	both_sexes		combined_raw
11800	11817	7.9775e-02	continuous	PP	both_sexes		auto_medadj_raw	continuous	SBP	both_sexes		manual_medadj_raw
11800	11820	-1.8910e-03	continuous	PP	both_sexes		auto_medadj_raw	continuous	Smoking	both_sexes		Ever_Never
11800	11823	3.2011e-02	continuous	PP	both_sexes		auto_medadj_raw	continuous	eGFR	both_sexes		irnt
11800	11825	2.7123e-02	continuous	PP	both_sexes		auto_medadj_raw	continuous	eGFRcreacys	both_sexes		irnt
11800	11827	9.3137e-03	continuous	PP	both_sexes		auto_medadj_raw	continuous	eGFRcys	both_sexes		irnt
11800	14250	5.4577e-02	continuous	PP	both_sexes		auto_medadj_raw	continuous	whr	both_sexes		irnt
11801	13	6.8448e-03	continuous	PP	both_sexes		auto_raw	categorical	120	both_sexes	1
11801	15	-5.8672e-03	continuous	PP	both_sexes		auto_raw	categorical	120	both_sexes	9
11801	16	2.3619e-02	continuous	PP	both_sexes		auto_raw	categorical	670	both_sexes	1
11801	18	-2.3529e-02	continuous	PP	both_sexes		auto_raw	categorical	670	both_sexes	2
11801	24	-6.8117e-03	continuous	PP	both_sexes		auto_raw	categorical	680	both_sexes	3
11801	31	-1.2702e-02	continuous	PP	both_sexes		auto_raw	categorical	1210	both_sexes	1210
11801	32	-2.2579e-03	continuous	PP	both_sexes		auto_raw	categorical	1418	both_sexes	1
11801	38	-8.9415e-03	continuous	PP	both_sexes		auto_raw	categorical	1428	both_sexes	0
11801	39	-1.9856e-02	continuous	PP	both_sexes		auto_raw	categorical	1428	both_sexes	1
11801	42	1.6550e-02	continuous	PP	both_sexes		auto_raw	categorical	1448	both_sexes	1
11801	47	1.1950e-02	continuous	PP	both_sexes		auto_raw	categorical	1468	both_sexes	2
11801	49	-1.7577e-02	continuous	PP	both_sexes		auto_raw	categorical	1468	both_sexes	4
11801	55	1.6227e-02	continuous	PP	both_sexes		auto_raw	categorical	1538	both_sexes	0
11801	56	-8.4387e-03	continuous	PP	both_sexes		auto_raw	categorical	1538	both_sexes	1
11801	57	-1.1780e-02	continuous	PP	both_sexes		auto_raw	categorical	1538	both_sexes	2
11801	65	-1.0890e-02	continuous	PP	both_sexes		auto_raw	categorical	1677	both_sexes	1677
11801	66	-2.1925e-02	continuous	PP	both_sexes		auto_raw	categorical	1707	both_sexes	1
11801	67	2.0757e-02	continuous	PP	both_sexes		auto_raw	categorical	1707	both_sexes	2
11801	72	-1.1910e-03	continuous	PP	both_sexes		auto_raw	categorical	1747	both_sexes	4
11801	73	-1.9703e-03	continuous	PP	both_sexes		auto_raw	categorical	1747	both_sexes	5
11801	80	-2.1040e-02	continuous	PP	both_sexes		auto_raw	categorical	1920	both_sexes	1920
11801	82	-1.8199e-02	continuous	PP	both_sexes		auto_raw	categorical	1940	both_sexes	1940
11801	83	-2.1845e-02	continuous	PP	both_sexes		auto_raw	categorical	1950	both_sexes	1950
11801	85	1.7755e-02	continuous	PP	both_sexes		auto_raw	categorical	1970	both_sexes	1970
11801	86	-3.9323e-04	continuous	PP	both_sexes		auto_raw	categorical	1980	both_sexes	1980
11801	89	-1.0192e-03	continuous	PP	both_sexes		auto_raw	categorical	2010	both_sexes	2010
11801	90	-3.5279e-02	continuous	PP	both_sexes		auto_raw	categorical	2020	both_sexes	2020
11801	92	-3.9590e-02	continuous	PP	both_sexes		auto_raw	categorical	2040	both_sexes	2040
11801	95	2.1960e-02	continuous	PP	both_sexes		auto_raw	categorical	2129	both_sexes	2129
11801	97	-1.5524e-02	continuous	PP	both_sexes		auto_raw	categorical	2188	both_sexes	2188
11801	98	-9.1251e-03	continuous	PP	both_sexes		auto_raw	categorical	2207	both_sexes	2207
11801	103	-2.8045e-02	continuous	PP	both_sexes		auto_raw	categorical	2257	both_sexes	2257
11801	104	-1.4522e-02	continuous	PP	both_sexes		auto_raw	categorical	2316	both_sexes	2316
11801	105	-2.2765e-02	continuous	PP	both_sexes		auto_raw	categorical	2335	both_sexes	2335
11801	113	3.3479e-02	continuous	PP	both_sexes		auto_raw	categorical	2443	both_sexes	2443
11801	116	-2.8366e-02	continuous	PP	both_sexes		auto_raw	categorical	2473	both_sexes	2473
11801	149	-3.9204e-03	continuous	PP	both_sexes		auto_raw	categorical	3393	both_sexes	3393
11801	155	-1.2080e-02	continuous	PP	both_sexes		auto_raw	categorical	3571	both_sexes	3571
11801	157	-2.9704e-03	continuous	PP	both_sexes		auto_raw	categorical	3606	both_sexes	3606
11801	181	-5.2091e-04	continuous	PP	both_sexes		auto_raw	categorical	4293	both_sexes	3
11801	182	5.4036e-04	continuous	PP	both_sexes		auto_raw	categorical	4294	both_sexes	0
11801	200	-3.6360e-03	continuous	PP	both_sexes		auto_raw	categorical	4957	both_sexes	4957
11801	204	-7.6023e-03	continuous	PP	both_sexes		auto_raw	categorical	5001	both_sexes	5001
11801	205	-1.0099e-02	continuous	PP	both_sexes		auto_raw	categorical	5012	both_sexes	5012
11801	235	-8.0421e-03	continuous	PP	both_sexes		auto_raw	categorical	5556	both_sexes	5556
11801	276	3.8384e-02	continuous	PP	both_sexes		auto_raw	categorical	6138	both_sexes	100
11801	277	-2.0739e-02	continuous	PP	both_sexes		auto_raw	categorical	6138	both_sexes	2
11801	278	-1.1863e-02	continuous	PP	both_sexes		auto_raw	categorical	6138	both_sexes	3
11801	279	1.2688e-02	continuous	PP	both_sexes		auto_raw	categorical	6138	both_sexes	4
11801	280	5.5067e-03	continuous	PP	both_sexes		auto_raw	categorical	6138	both_sexes	5
11801	281	-2.4316e-02	continuous	PP	both_sexes		auto_raw	categorical	6138	both_sexes	6
11801	293	2.9886e-02	continuous	PP	both_sexes		auto_raw	categorical	6141	both_sexes	1
11801	294	-3.4654e-03	continuous	PP	both_sexes		auto_raw	categorical	6141	both_sexes	2
11801	305	-1.3719e-02	continuous	PP	both_sexes		auto_raw	categorical	6142	both_sexes	4
11801	307	-1.2002e-02	continuous	PP	both_sexes		auto_raw	categorical	6142	both_sexes	6
11801	312	-1.6771e-02	continuous	PP	both_sexes		auto_raw	categorical	6143	both_sexes	3
11801	314	4.4284e-03	continuous	PP	both_sexes		auto_raw	categorical	6144	both_sexes	1
11801	318	-1.2521e-02	continuous	PP	both_sexes		auto_raw	categorical	6144	both_sexes	5
11801	319	-2.4196e-02	continuous	PP	both_sexes		auto_raw	categorical	6145	both_sexes	1
11801	325	-2.4148e-02	continuous	PP	both_sexes		auto_raw	categorical	6145	both_sexes	6
11801	345	7.1727e-03	continuous	PP	both_sexes		auto_raw	categorical	6149	both_sexes	100
11801	347	-8.7677e-03	continuous	PP	both_sexes		auto_raw	categorical	6149	both_sexes	3
11801	348	4.1407e-04	continuous	PP	both_sexes		auto_raw	categorical	6149	both_sexes	4
11801	350	1.2402e-02	continuous	PP	both_sexes		auto_raw	categorical	6149	both_sexes	6
11801	352	-1.3935e-01	continuous	PP	both_sexes		auto_raw	categorical	6150	both_sexes	100
11801	353	-9.3246e-04	continuous	PP	both_sexes		auto_raw	categorical	6150	both_sexes	2
11801	355	1.5745e-01	continuous	PP	both_sexes		auto_raw	categorical	6150	both_sexes	4
11801	362	-6.4858e-03	continuous	PP	both_sexes		auto_raw	categorical	6151	both_sexes	7
11801	363	2.1833e-02	continuous	PP	both_sexes		auto_raw	categorical	6152	both_sexes	100
11801	367	-8.0859e-03	continuous	PP	both_sexes		auto_raw	categorical	6152	both_sexes	8
11801	376	1.3474e-02	continuous	PP	both_sexes		auto_raw	categorical	6154	both_sexes	100
11801	377	-1.2388e-02	continuous	PP	both_sexes		auto_raw	categorical	6154	both_sexes	2
11801	378	-1.3659e-02	continuous	PP	both_sexes		auto_raw	categorical	6154	both_sexes	3
11801	380	-1.5132e-02	continuous	PP	both_sexes		auto_raw	categorical	6154	both_sexes	5
11801	383	1.2460e-02	continuous	PP	both_sexes		auto_raw	categorical	6155	both_sexes	100
11801	407	3.2184e-02	continuous	PP	both_sexes		auto_raw	categorical	6159	both_sexes	100
11801	413	-7.3544e-03	continuous	PP	both_sexes		auto_raw	categorical	6159	both_sexes	7
11801	414	-6.6021e-03	continuous	PP	both_sexes		auto_raw	categorical	6159	both_sexes	8
11801	415	1.4370e-03	continuous	PP	both_sexes		auto_raw	categorical	6160	both_sexes	1
11801	416	7.0652e-04	continuous	PP	both_sexes		auto_raw	categorical	6160	both_sexes	100
11801	419	-1.7706e-02	continuous	PP	both_sexes		auto_raw	categorical	6160	both_sexes	4
11801	420	-1.7291e-02	continuous	PP	both_sexes		auto_raw	categorical	6160	both_sexes	5
11801	421	5.8764e-03	continuous	PP	both_sexes		auto_raw	categorical	6162	both_sexes	1
11801	423	1.1086e-02	continuous	PP	both_sexes		auto_raw	categorical	6162	both_sexes	2
11801	424	-1.6365e-02	continuous	PP	both_sexes		auto_raw	categorical	6162	both_sexes	3
11801	427	-5.3741e-03	continuous	PP	both_sexes		auto_raw	categorical	6164	both_sexes	100
11801	428	-2.3516e-03	continuous	PP	both_sexes		auto_raw	categorical	6164	both_sexes	2
11801	431	5.8227e-03	continuous	PP	both_sexes		auto_raw	categorical	6164	both_sexes	5
11801	436	8.0908e-03	continuous	PP	both_sexes		auto_raw	categorical	6179	both_sexes	1
11801	437	9.9197e-04	continuous	PP	both_sexes		auto_raw	categorical	6179	both_sexes	100
11801	488	1.5429e-01	continuous	PP	both_sexes		auto_raw	categorical	20002	both_sexes	1065
11801	492	-8.1652e-04	continuous	PP	both_sexes		auto_raw	categorical	20002	both_sexes	1074
11801	506	-7.7293e-03	continuous	PP	both_sexes		auto_raw	categorical	20002	both_sexes	1111
11801	545	3.0691e-02	continuous	PP	both_sexes		auto_raw	categorical	20002	both_sexes	1220
11801	550	-1.4746e-02	continuous	PP	both_sexes		auto_raw	categorical	20002	both_sexes	1226
11801	584	-3.0747e-02	continuous	PP	both_sexes		auto_raw	categorical	20002	both_sexes	1286
11801	671	-1.5579e-02	continuous	PP	both_sexes		auto_raw	categorical	20002	both_sexes	1474
11801	877	-1.3127e-02	continuous	PP	both_sexes		auto_raw	categorical	20003	both_sexes	1140865634
11801	895	3.9919e-02	continuous	PP	both_sexes		auto_raw	categorical	20003	both_sexes	1140866738
11801	942	-9.0030e-03	continuous	PP	both_sexes		auto_raw	categorical	20003	both_sexes	1140871310
11801	981	1.7730e-03	continuous	PP	both_sexes		auto_raw	categorical	20003	both_sexes	1140874420
11801	1040	4.5709e-02	continuous	PP	both_sexes		auto_raw	categorical	20003	both_sexes	1140879802
11801	1055	-2.0457e-03	continuous	PP	both_sexes		auto_raw	categorical	20003	both_sexes	1140881856
11801	1093	1.5664e-02	continuous	PP	both_sexes		auto_raw	categorical	20003	both_sexes	1140884600
11801	1179	1.3380e-03	continuous	PP	both_sexes		auto_raw	categorical	20003	both_sexes	1140923346
11801	1312	-6.1098e-05	continuous	PP	both_sexes		auto_raw	categorical	20003	both_sexes	1141176832
11801	1357	-7.7148e-03	continuous	PP	both_sexes		auto_raw	categorical	20003	both_sexes	1141191044
11801	1368	3.5494e-02	continuous	PP	both_sexes		auto_raw	categorical	20003	both_sexes	1141194794
11801	1496	9.8093e-03	continuous	PP	both_sexes		auto_raw	categorical	20004	both_sexes	1477
11801	1497	-1.0253e-02	continuous	PP	both_sexes		auto_raw	categorical	20004	both_sexes	1478
11801	1498	-2.5476e-02	continuous	PP	both_sexes		auto_raw	categorical	20004	both_sexes	1479
11801	1499	-5.6999e-03	continuous	PP	both_sexes		auto_raw	categorical	20004	both_sexes	1480
11801	1502	-1.4534e-02	continuous	PP	both_sexes		auto_raw	categorical	20004	both_sexes	1483
11801	1836	1.3483e-02	continuous	PP	both_sexes		auto_raw	categorical	20107	both_sexes	1
11801	1838	-2.6444e-02	continuous	PP	both_sexes		auto_raw	categorical	20107	both_sexes	100
11801	1839	1.6126e-02	continuous	PP	both_sexes		auto_raw	categorical	20107	both_sexes	101
11801	1844	-2.9345e-03	continuous	PP	both_sexes		auto_raw	categorical	20107	both_sexes	3
11801	1848	3.7947e-03	continuous	PP	both_sexes		auto_raw	categorical	20107	both_sexes	9
11801	1861	-3.6730e-02	continuous	PP	both_sexes		auto_raw	categorical	20110	both_sexes	100
11801	1870	5.1709e-02	continuous	PP	both_sexes		auto_raw	categorical	20110	both_sexes	8
11801	1871	1.1901e-02	continuous	PP	both_sexes		auto_raw	categorical	20110	both_sexes	9
11801	1872	1.4557e-02	continuous	PP	both_sexes		auto_raw	categorical	20111	both_sexes	1
11801	1874	-4.3718e-02	continuous	PP	both_sexes		auto_raw	categorical	20111	both_sexes	100
11801	1875	1.0961e-02	continuous	PP	both_sexes		auto_raw	categorical	20111	both_sexes	101
11801	1885	1.5695e-02	continuous	PP	both_sexes		auto_raw	categorical	20111	both_sexes	9
11801	1985	5.9764e-03	continuous	PP	both_sexes		auto_raw	categorical	20116	both_sexes	0
11801	1986	4.6268e-03	continuous	PP	both_sexes		auto_raw	categorical	20116	both_sexes	1
11801	1987	-1.6857e-02	continuous	PP	both_sexes		auto_raw	categorical	20116	both_sexes	2
11801	1988	5.6070e-04	continuous	PP	both_sexes		auto_raw	categorical	20117	both_sexes	0
11801	1989	-1.4017e-02	continuous	PP	both_sexes		auto_raw	categorical	20117	both_sexes	1
11801	1990	9.2455e-03	continuous	PP	both_sexes		auto_raw	categorical	20117	both_sexes	2
11801	2007	-1.3388e-02	continuous	PP	both_sexes		auto_raw	categorical	20160	both_sexes	20160
11801	3330	-1.0628e-02	continuous	PP	both_sexes		auto_raw	categorical	41200	both_sexes	J183
11801	5864	-2.2374e-02	continuous	PP	both_sexes		auto_raw	categorical	41232	both_sexes	10
11801	5869	-2.4679e-02	continuous	PP	both_sexes		auto_raw	categorical	41244	both_sexes	100
11801	5878	-9.1888e-03	continuous	PP	both_sexes		auto_raw	categorical	41245	both_sexes	1040
11801	5879	4.4434e-03	continuous	PP	both_sexes		auto_raw	categorical	41245	both_sexes	1070
11801	5891	-2.5783e-02	continuous	PP	both_sexes		auto_raw	categorical	41245	both_sexes	1280
11801	5933	7.2707e-03	continuous	PP	both_sexes		auto_raw	categorical	41246	both_sexes	1160
11801	5950	-2.4142e-02	continuous	PP	both_sexes		auto_raw	categorical	41246	both_sexes	1480
11801	6001	-2.3559e-02	continuous	PP	both_sexes		auto_raw	categorical	41247	both_sexes	2000
11801	6009	-2.0210e-02	continuous	PP	both_sexes		auto_raw	categorical	41248	both_sexes	1000
11801	6040	-6.9297e-03	continuous	PP	both_sexes		auto_raw	categorical	41249	both_sexes	2002
11801	6058	-2.1092e-02	continuous	PP	both_sexes		auto_raw	categorical	41250	both_sexes	1000
11801	6068	-2.0658e-02	continuous	PP	both_sexes		auto_raw	categorical	41251	both_sexes	1000
11801	6157	4.4707e-02	continuous	PP	both_sexes		auto_raw	continuous	46	both_sexes		irnt
11801	6159	3.7961e-02	continuous	PP	both_sexes		auto_raw	continuous	47	both_sexes		irnt
11801	6161	1.4764e-02	continuous	PP	both_sexes		auto_raw	continuous	48	both_sexes		irnt
11801	6163	-1.4328e-03	continuous	PP	both_sexes		auto_raw	continuous	49	both_sexes		irnt
11801	6165	-6.2859e-02	continuous	PP	both_sexes		auto_raw	continuous	50	both_sexes		irnt
11801	6167	-3.7264e-02	continuous	PP	both_sexes		auto_raw	continuous	51	both_sexes		irnt
11801	6183	-7.1563e-02	continuous	PP	both_sexes		auto_raw	continuous	102	both_sexes		irnt
11801	6198	1.3934e-02	continuous	PP	both_sexes		auto_raw	continuous	400	both_sexes		irnt
11801	6201	-5.4183e-03	continuous	PP	both_sexes		auto_raw	continuous	404	both_sexes		irnt
11801	6203	4.3603e-02	continuous	PP	both_sexes		auto_raw	continuous	699	both_sexes		irnt
11801	6220	2.7051e-02	continuous	PP	both_sexes		auto_raw	continuous	874	both_sexes		irnt
11801	6269	3.2916e-02	continuous	PP	both_sexes		auto_raw	continuous	1438	both_sexes		irnt
11801	6273	-5.1000e-03	continuous	PP	both_sexes		auto_raw	continuous	1488	both_sexes		irnt
11801	6303	-3.4239e-03	continuous	PP	both_sexes		auto_raw	continuous	2139	both_sexes		irnt
11801	6307	4.7072e-03	continuous	PP	both_sexes		auto_raw	continuous	2217	both_sexes		irnt
11801	6347	-5.1770e-02	continuous	PP	both_sexes		auto_raw	continuous	3062	both_sexes		irnt
11801	6349	-4.6391e-02	continuous	PP	both_sexes		auto_raw	continuous	3063	both_sexes		irnt
11801	6351	-2.0363e-02	continuous	PP	both_sexes		auto_raw	continuous	3064	both_sexes		irnt
11801	6354	-1.5128e-02	continuous	PP	both_sexes		auto_raw	continuous	3143	both_sexes		irnt
11801	6360	2.3921e-02	continuous	PP	both_sexes		auto_raw	continuous	3148	both_sexes		irnt
11801	6411	2.0553e-01	continuous	PP	both_sexes		auto_raw	continuous	4079	both_sexes		irnt
11801	6413	8.0938e-01	continuous	PP	both_sexes		auto_raw	continuous	4080	both_sexes		irnt
11801	6415	-7.3564e-03	continuous	PP	both_sexes		auto_raw	continuous	4100	both_sexes		irnt
11801	6417	5.8643e-03	continuous	PP	both_sexes		auto_raw	continuous	4101	both_sexes		irnt
11801	6419	1.7046e-02	continuous	PP	both_sexes		auto_raw	continuous	4104	both_sexes		irnt
11801	6421	1.6984e-02	continuous	PP	both_sexes		auto_raw	continuous	4105	both_sexes		irnt
11801	6423	1.7046e-02	continuous	PP	both_sexes		auto_raw	continuous	4106	both_sexes		irnt
11801	6427	3.7892e-03	continuous	PP	both_sexes		auto_raw	continuous	4120	both_sexes		irnt
11801	6429	1.6637e-02	continuous	PP	both_sexes		auto_raw	continuous	4123	both_sexes		irnt
11801	6431	1.6673e-02	continuous	PP	both_sexes		auto_raw	continuous	4124	both_sexes		irnt
11801	6433	1.6638e-02	continuous	PP	both_sexes		auto_raw	continuous	4125	both_sexes		irnt
11801	6435	-4.9301e-02	continuous	PP	both_sexes		auto_raw	continuous	4194	both_sexes		irnt
11801	6437	-3.4734e-02	continuous	PP	both_sexes		auto_raw	continuous	4195	both_sexes		irnt
11801	6495	1.9352e-02	continuous	PP	both_sexes		auto_raw	continuous	5096	both_sexes		irnt
11801	6497	1.8029e-02	continuous	PP	both_sexes		auto_raw	continuous	5097	both_sexes		irnt
11801	6499	1.7932e-02	continuous	PP	both_sexes		auto_raw	continuous	5098	both_sexes		irnt
11801	6501	1.8809e-02	continuous	PP	both_sexes		auto_raw	continuous	5099	both_sexes		irnt
11801	6535	-1.3316e-03	continuous	PP	both_sexes		auto_raw	continuous	5116	both_sexes		irnt
11801	6543	1.8528e-02	continuous	PP	both_sexes		auto_raw	continuous	5132	both_sexes		irnt
11801	6545	1.8280e-02	continuous	PP	both_sexes		auto_raw	continuous	5133	both_sexes		irnt
11801	6547	1.8137e-02	continuous	PP	both_sexes		auto_raw	continuous	5134	both_sexes		irnt
11801	6549	1.8106e-02	continuous	PP	both_sexes		auto_raw	continuous	5135	both_sexes		irnt
11801	6580	2.7356e-02	continuous	PP	both_sexes		auto_raw	continuous	5257	both_sexes		irnt
11801	6629	-8.4911e-03	continuous	PP	both_sexes		auto_raw	continuous	20010	both_sexes		irnt
11801	6633	-4.1833e-02	continuous	PP	both_sexes		auto_raw	continuous	20015	both_sexes		irnt
11801	6635	-1.5708e-02	continuous	PP	both_sexes		auto_raw	continuous	20016	both_sexes		irnt
11801	6642	-3.9174e-02	continuous	PP	both_sexes		auto_raw	continuous	20022	both_sexes		irnt
11801	6644	-4.2802e-03	continuous	PP	both_sexes		auto_raw	continuous	20023	both_sexes		irnt
11801	6664	-3.7797e-02	continuous	PP	both_sexes		auto_raw	continuous	20153	both_sexes		irnt
11801	6740	3.2104e-02	continuous	PP	both_sexes		auto_raw	continuous	21001	both_sexes		irnt
11801	6742	8.0364e-04	continuous	PP	both_sexes		auto_raw	continuous	21002	both_sexes		irnt
11801	6829	7.6567e-04	continuous	PP	both_sexes		auto_raw	continuous	23098	both_sexes		irnt
11801	6831	8.2804e-03	continuous	PP	both_sexes		auto_raw	continuous	23099	both_sexes		irnt
11801	6833	4.9907e-03	continuous	PP	both_sexes		auto_raw	continuous	23100	both_sexes		irnt
11801	6835	-8.0184e-03	continuous	PP	both_sexes		auto_raw	continuous	23101	both_sexes		irnt
11801	6837	-7.6173e-03	continuous	PP	both_sexes		auto_raw	continuous	23102	both_sexes		irnt
11801	6839	3.1666e-02	continuous	PP	both_sexes		auto_raw	continuous	23104	both_sexes		irnt
11801	6841	-5.4508e-03	continuous	PP	both_sexes		auto_raw	continuous	23105	both_sexes		irnt
11801	6843	-3.8728e-02	continuous	PP	both_sexes		auto_raw	continuous	23106	both_sexes		irnt
11801	6845	-9.9358e-03	continuous	PP	both_sexes		auto_raw	continuous	23107	both_sexes		irnt
11801	6847	-9.3359e-03	continuous	PP	both_sexes		auto_raw	continuous	23108	both_sexes		irnt
11801	6849	-4.3459e-02	continuous	PP	both_sexes		auto_raw	continuous	23109	both_sexes		irnt
11801	6851	-5.3878e-02	continuous	PP	both_sexes		auto_raw	continuous	23110	both_sexes		irnt
11801	6853	2.6080e-02	continuous	PP	both_sexes		auto_raw	continuous	23111	both_sexes		irnt
11801	6855	1.6028e-02	continuous	PP	both_sexes		auto_raw	continuous	23112	both_sexes		irnt
11801	6857	-1.5700e-02	continuous	PP	both_sexes		auto_raw	continuous	23113	both_sexes		irnt
11801	6859	-1.5815e-02	continuous	PP	both_sexes		auto_raw	continuous	23114	both_sexes		irnt
11801	6861	2.7047e-02	continuous	PP	both_sexes		auto_raw	continuous	23115	both_sexes		irnt
11801	6863	1.6779e-02	continuous	PP	both_sexes		auto_raw	continuous	23116	both_sexes		irnt
11801	6865	-1.4539e-02	continuous	PP	both_sexes		auto_raw	continuous	23117	both_sexes		irnt
11801	6867	-1.4577e-02	continuous	PP	both_sexes		auto_raw	continuous	23118	both_sexes		irnt
11801	6869	1.5714e-02	continuous	PP	both_sexes		auto_raw	continuous	23119	both_sexes		irnt
11801	6871	1.3239e-02	continuous	PP	both_sexes		auto_raw	continuous	23120	both_sexes		irnt
11801	6873	-1.9857e-03	continuous	PP	both_sexes		auto_raw	continuous	23121	both_sexes		irnt
11801	6875	-1.8460e-03	continuous	PP	both_sexes		auto_raw	continuous	23122	both_sexes		irnt
11801	6877	9.7393e-03	continuous	PP	both_sexes		auto_raw	continuous	23123	both_sexes		irnt
11801	6879	1.0494e-02	continuous	PP	both_sexes		auto_raw	continuous	23124	both_sexes		irnt
11801	6881	5.7155e-03	continuous	PP	both_sexes		auto_raw	continuous	23125	both_sexes		irnt
11801	6883	6.0655e-03	continuous	PP	both_sexes		auto_raw	continuous	23126	both_sexes		irnt
11801	6885	-1.8507e-03	continuous	PP	both_sexes		auto_raw	continuous	23127	both_sexes		irnt
11801	6887	-3.1743e-03	continuous	PP	both_sexes		auto_raw	continuous	23128	both_sexes		irnt
11801	6889	-5.1238e-03	continuous	PP	both_sexes		auto_raw	continuous	23129	both_sexes		irnt
11801	6891	-5.2833e-03	continuous	PP	both_sexes		auto_raw	continuous	23130	both_sexes		irnt
11801	6932	5.2156e-02	continuous	PP	both_sexes		auto_raw	continuous	30000	both_sexes		irnt
11801	6934	2.8031e-03	continuous	PP	both_sexes		auto_raw	continuous	30010	both_sexes		irnt
11801	6936	-1.1053e-02	continuous	PP	both_sexes		auto_raw	continuous	30020	both_sexes		irnt
11801	6938	-1.5939e-02	continuous	PP	both_sexes		auto_raw	continuous	30030	both_sexes		irnt
11801	6940	-2.6004e-02	continuous	PP	both_sexes		auto_raw	continuous	30040	both_sexes		irnt
11801	6942	-1.5765e-02	continuous	PP	both_sexes		auto_raw	continuous	30050	both_sexes		irnt
11801	6944	1.0501e-02	continuous	PP	both_sexes		auto_raw	continuous	30060	both_sexes		irnt
11801	6946	-6.8634e-03	continuous	PP	both_sexes		auto_raw	continuous	30070	both_sexes		irnt
11801	6948	2.2667e-02	continuous	PP	both_sexes		auto_raw	continuous	30080	both_sexes		irnt
11801	6950	2.8914e-02	continuous	PP	both_sexes		auto_raw	continuous	30090	both_sexes		irnt
11801	6952	4.9148e-03	continuous	PP	both_sexes		auto_raw	continuous	30100	both_sexes		irnt
11801	6954	2.0394e-02	continuous	PP	both_sexes		auto_raw	continuous	30110	both_sexes		irnt
11801	6956	1.2408e-02	continuous	PP	both_sexes		auto_raw	continuous	30120	both_sexes		irnt
11801	6958	2.2470e-02	continuous	PP	both_sexes		auto_raw	continuous	30130	both_sexes		irnt
11801	6960	5.8650e-02	continuous	PP	both_sexes		auto_raw	continuous	30140	both_sexes		irnt
11801	6962	-2.0532e-02	continuous	PP	both_sexes		auto_raw	continuous	30150	both_sexes		irnt
11801	6966	-3.4827e-02	continuous	PP	both_sexes		auto_raw	continuous	30180	both_sexes		irnt
11801	6968	-1.6984e-02	continuous	PP	both_sexes		auto_raw	continuous	30190	both_sexes		irnt
11801	6970	4.2583e-02	continuous	PP	both_sexes		auto_raw	continuous	30200	both_sexes		irnt
11801	6972	-4.1464e-02	continuous	PP	both_sexes		auto_raw	continuous	30210	both_sexes		irnt
11801	6977	3.6127e-02	continuous	PP	both_sexes		auto_raw	continuous	30240	both_sexes		irnt
11801	6979	3.5539e-02	continuous	PP	both_sexes		auto_raw	continuous	30250	both_sexes		irnt
11801	6981	-8.5387e-03	continuous	PP	both_sexes		auto_raw	continuous	30260	both_sexes		irnt
11801	6983	-1.6133e-02	continuous	PP	both_sexes		auto_raw	continuous	30270	both_sexes		irnt
11801	6985	9.7478e-03	continuous	PP	both_sexes		auto_raw	continuous	30280	both_sexes		irnt
11801	6987	3.1388e-02	continuous	PP	both_sexes		auto_raw	continuous	30290	both_sexes		irnt
11801	6989	3.0948e-02	continuous	PP	both_sexes		auto_raw	continuous	30300	both_sexes		irnt
11801	6993	-7.0505e-02	continuous	PP	both_sexes		auto_raw	continuous	30510	both_sexes		irnt
11801	6995	-8.3950e-02	continuous	PP	both_sexes		auto_raw	continuous	30520	both_sexes		irnt
11801	6997	4.0127e-02	continuous	PP	both_sexes		auto_raw	continuous	30530	both_sexes		irnt
11801	7585	3.1297e-02	continuous	PP	both_sexes		auto_raw	icd10	E11	both_sexes
11801	7623	9.5531e-05	continuous	PP	both_sexes		auto_raw	icd10	E66	both_sexes
11801	7660	-5.7827e-03	continuous	PP	both_sexes		auto_raw	icd10	F17	both_sexes
11801	7673	-2.2045e-02	continuous	PP	both_sexes		auto_raw	icd10	F32	both_sexes
11801	7748	-1.0696e-02	continuous	PP	both_sexes		auto_raw	icd10	G47	both_sexes
11801	7869	1.6658e-02	continuous	PP	both_sexes		auto_raw	icd10	I25	both_sexes
11801	7916	-1.5253e-02	continuous	PP	both_sexes		auto_raw	icd10	I83	both_sexes
11801	7960	-7.9070e-03	continuous	PP	both_sexes		auto_raw	icd10	J44	both_sexes
11801	7961	-8.0911e-03	continuous	PP	both_sexes		auto_raw	icd10	J45	both_sexes
11801	8004	-1.6864e-02	continuous	PP	both_sexes		auto_raw	icd10	K21	both_sexes
11801	8020	-4.0884e-03	continuous	PP	both_sexes		auto_raw	icd10	K42	both_sexes
11801	8022	-2.1481e-02	continuous	PP	both_sexes		auto_raw	icd10	K44	both_sexes
11801	8049	-1.1073e-02	continuous	PP	both_sexes		auto_raw	icd10	K80	both_sexes
11801	8142	-3.2864e-03	continuous	PP	both_sexes		auto_raw	icd10	M16	both_sexes
11801	8143	-1.2387e-02	continuous	PP	both_sexes		auto_raw	icd10	M17	both_sexes
11801	8169	-5.3535e-03	continuous	PP	both_sexes		auto_raw	icd10	M51	both_sexes
11801	8223	-3.9046e-03	continuous	PP	both_sexes		auto_raw	icd10	N20	both_sexes
11801	8448	-1.2385e-02	continuous	PP	both_sexes		auto_raw	icd10	R07	both_sexes
11801	8459	-1.3117e-02	continuous	PP	both_sexes		auto_raw	icd10	R19	both_sexes
11801	9083	-5.3251e-03	continuous	PP	both_sexes		auto_raw	icd10	Z72	both_sexes
11801	9090	7.4625e-03	continuous	PP	both_sexes		auto_raw	icd10	Z82	both_sexes
11801	9094	-5.6710e-03	continuous	PP	both_sexes		auto_raw	icd10	Z86	both_sexes
11801	9096	-4.5908e-03	continuous	PP	both_sexes		auto_raw	icd10	Z88	both_sexes
11801	9103	9.5794e-03	continuous	PP	both_sexes		auto_raw	icd10	Z95	both_sexes
11801	9649	1.1471e-01	continuous	PP	both_sexes		auto_raw	prescriptions	amlodipine	both_sexes
11801	9667	7.2254e-02	continuous	PP	both_sexes		auto_raw	prescriptions	bendroflumethiazide	both_sexes
11801	9701	-1.6638e-02	continuous	PP	both_sexes		auto_raw	prescriptions	citalopram	both_sexes
11801	9702	-6.5889e-03	continuous	PP	both_sexes		auto_raw	prescriptions	clarithromycin	both_sexes
11801	9770	-5.9972e-03	continuous	PP	both_sexes		auto_raw	prescriptions	gabapentin	both_sexes
11801	9773	1.0896e-02	continuous	PP	both_sexes		auto_raw	prescriptions	gliclazide	both_sexes
11801	9801	7.2839e-03	continuous	PP	both_sexes		auto_raw	prescriptions	latanoprost	both_sexes
11801	9816	-7.0377e-03	continuous	PP	both_sexes		auto_raw	prescriptions	mebeverine	both_sexes
11801	9821	1.7508e-02	continuous	PP	both_sexes		auto_raw	prescriptions	metformin	both_sexes
11801	9849	-9.0861e-03	continuous	PP	both_sexes		auto_raw	prescriptions	orlistat	both_sexes
11801	9853	-2.2161e-03	continuous	PP	both_sexes		auto_raw	prescriptions	paracetamol	both_sexes
11801	9909	-8.6465e-03	continuous	PP	both_sexes		auto_raw	prescriptions	tramadol	both_sexes
11801	9921	-1.8110e-02	continuous	PP	both_sexes		auto_raw	prescriptions	zopiclone	both_sexes
11801	9924	9.0392e-02	continuous	PP	both_sexes		auto_raw	prescriptions	ACE inhibitor|anti-hypertensive	both_sexes
11801	9929	-1.8840e-02	continuous	PP	both_sexes		auto_raw	prescriptions	GABA agonist|sedative	both_sexes
11801	9971	-5.9972e-03	continuous	PP	both_sexes		auto_raw	prescriptions	anticonvulsant|voltage-gated calcium channel inhibitor|neuropathy	both_sexes
11801	9973	-2.2161e-03	continuous	PP	both_sexes		auto_raw	prescriptions	antipyretic	both_sexes
11801	9975	-7.3689e-03	continuous	PP	both_sexes		auto_raw	prescriptions	antispasmodic	both_sexes
11801	9982	-4.3948e-03	continuous	PP	both_sexes		auto_raw	prescriptions	beta-lactam antibiotic|beta-lactamase inhibitor|antibiotic	both_sexes
11801	9987	1.7508e-02	continuous	PP	both_sexes		auto_raw	prescriptions	biguanides|diabetes	both_sexes
11801	9990	1.1894e-01	continuous	PP	both_sexes		auto_raw	prescriptions	calcium channel blocker|dihydropyridine|anti-hypertensive	both_sexes
11801	10018	-9.0861e-03	continuous	PP	both_sexes		auto_raw	prescriptions	lipase inhibitor|obesity	both_sexes
11801	10039	-8.6465e-03	continuous	PP	both_sexes		auto_raw	prescriptions	opioid analgesic|selective serotonin re-uptake inhibitor|norepinephrine re-uptake inhibitor	both_sexes
11801	10058	-1.9454e-02	continuous	PP	both_sexes		auto_raw	prescriptions	selective serotonin re-uptake inhibitor|SSRI	both_sexes
11801	10065	1.0965e-02	continuous	PP	both_sexes		auto_raw	prescriptions	sulfonylurea|diabetes	both_sexes
11801	10068	8.0083e-02	continuous	PP	both_sexes		auto_raw	prescriptions	thiazide diuretic|diuretic	both_sexes
11801	10435	3.3844e-02	continuous	PP	both_sexes		auto_raw	phecode	250	both_sexes
11801	10439	3.1770e-02	continuous	PP	both_sexes		auto_raw	phecode	250.2	both_sexes
11801	10510	2.4154e-02	continuous	PP	both_sexes		auto_raw	phecode	272	both_sexes
11801	10556	6.2511e-03	continuous	PP	both_sexes		auto_raw	phecode	317	both_sexes
11801	10558	-5.6039e-03	continuous	PP	both_sexes		auto_raw	phecode	318	both_sexes
11801	10580	-1.0736e-02	continuous	PP	both_sexes		auto_raw	phecode	327	both_sexes
11801	10588	1.8062e-03	continuous	PP	both_sexes		auto_raw	phecode	306	both_sexes
11801	10634	-9.9019e-03	continuous	PP	both_sexes		auto_raw	phecode	327.3	both_sexes
11801	10785	1.3273e-01	continuous	PP	both_sexes		auto_raw	phecode	401.1	both_sexes
11801	10786	1.3261e-01	continuous	PP	both_sexes		auto_raw	phecode	401	both_sexes
11801	10792	1.7318e-02	continuous	PP	both_sexes		auto_raw	phecode	411	both_sexes
11801	10797	2.0511e-02	continuous	PP	both_sexes		auto_raw	phecode	411.4	both_sexes
11801	10798	1.6798e-02	continuous	PP	both_sexes		auto_raw	phecode	411.8	both_sexes
11801	10849	-1.2217e-02	continuous	PP	both_sexes		auto_raw	phecode	459	both_sexes
11801	10888	-1.6361e-02	continuous	PP	both_sexes		auto_raw	phecode	454.1	both_sexes
11801	10892	-1.8841e-02	continuous	PP	both_sexes		auto_raw	phecode	530	both_sexes
11801	10929	-8.4583e-03	continuous	PP	both_sexes		auto_raw	phecode	496.2	both_sexes
11801	10931	-8.4266e-03	continuous	PP	both_sexes		auto_raw	phecode	496.21	both_sexes
11801	10952	9.5824e-04	continuous	PP	both_sexes		auto_raw	phecode	714	both_sexes
11801	10999	-1.8405e-02	continuous	PP	both_sexes		auto_raw	phecode	530.1	both_sexes
11801	11000	-1.7501e-02	continuous	PP	both_sexes		auto_raw	phecode	530.11	both_sexes
11801	11018	-1.5226e-02	continuous	PP	both_sexes		auto_raw	phecode	785	both_sexes
11801	11025	-2.5541e-02	continuous	PP	both_sexes		auto_raw	phecode	550	both_sexes
11801	11027	-5.1911e-03	continuous	PP	both_sexes		auto_raw	phecode	550.4	both_sexes
11801	11029	-2.2620e-02	continuous	PP	both_sexes		auto_raw	phecode	550.2	both_sexes
11801	11039	-1.2071e-02	continuous	PP	both_sexes		auto_raw	phecode	558	both_sexes
11801	11074	-1.0688e-02	continuous	PP	both_sexes		auto_raw	phecode	574.1	both_sexes
11801	11167	-1.5368e-02	continuous	PP	both_sexes		auto_raw	phecode	716	both_sexes
11801	11168	-1.5275e-02	continuous	PP	both_sexes		auto_raw	phecode	716.9	both_sexes
11801	11183	-1.0741e-02	continuous	PP	both_sexes		auto_raw	phecode	716.2	both_sexes
11801	11184	-1.0272e-02	continuous	PP	both_sexes		auto_raw	phecode	740	both_sexes
11801	11200	-1.1388e-02	continuous	PP	both_sexes		auto_raw	phecode	835	both_sexes
11801	11263	-1.3633e-02	continuous	PP	both_sexes		auto_raw	phecode	760	both_sexes
11801	11329	-4.9118e-03	continuous	PP	both_sexes		auto_raw	phecode	594	both_sexes
11801	11330	-1.6044e-03	continuous	PP	both_sexes		auto_raw	phecode	594.1	both_sexes
11801	11561	-1.1857e-02	continuous	PP	both_sexes		auto_raw	phecode	418	both_sexes
11801	11697	-4.5222e-03	continuous	PP	both_sexes		auto_raw	phecode	960	both_sexes
11801	11698	-4.3090e-03	continuous	PP	both_sexes		auto_raw	phecode	960.2	both_sexes
11801	11766	-1.0415e-02	continuous	PP	both_sexes		auto_raw	continuous	AG	both_sexes		irnt
11801	11768	2.1606e-01	continuous	PP	both_sexes		auto_raw	continuous	DBP	both_sexes		auto_medadj_irnt
11801	11769	2.1883e-01	continuous	PP	both_sexes		auto_raw	continuous	DBP	both_sexes		auto_medadj_raw
11801	11770	1.9982e-01	continuous	PP	both_sexes		auto_raw	continuous	DBP	both_sexes		combined_irnt
11801	11771	2.1016e-01	continuous	PP	both_sexes		auto_raw	continuous	DBP	both_sexes		combined_medadj_irnt
11801	11772	2.1275e-01	continuous	PP	both_sexes		auto_raw	continuous	DBP	both_sexes		combined_medadj_raw
11801	11773	2.0355e-01	continuous	PP	both_sexes		auto_raw	continuous	DBP	both_sexes		combined_raw
11801	11780	2.8344e-02	continuous	PP	both_sexes		auto_raw	continuous	LDLC	both_sexes		medadj_irnt
11801	11781	2.8915e-02	continuous	PP	both_sexes		auto_raw	continuous	LDLC	both_sexes		medadj_raw
11801	11782	5.2904e-01	continuous	PP	both_sexes		auto_raw	continuous	MAP	both_sexes		auto_irnt
11801	11783	5.0342e-01	continuous	PP	both_sexes		auto_raw	continuous	MAP	both_sexes		auto_medadj_irnt
11801	11784	5.1022e-01	continuous	PP	both_sexes		auto_raw	continuous	MAP	both_sexes		auto_medadj_raw
11801	11785	5.3707e-01	continuous	PP	both_sexes		auto_raw	continuous	MAP	both_sexes		auto_raw
11801	11786	5.1448e-01	continuous	PP	both_sexes		auto_raw	continuous	MAP	both_sexes		combined_irnt
11801	11787	4.8983e-01	continuous	PP	both_sexes		auto_raw	continuous	MAP	both_sexes		combined_medadj_irnt
11801	11788	4.9623e-01	continuous	PP	both_sexes		auto_raw	continuous	MAP	both_sexes		combined_medadj_raw
11801	11789	5.2207e-01	continuous	PP	both_sexes		auto_raw	continuous	MAP	both_sexes		combined_raw
11801	11792	5.2612e-02	continuous	PP	both_sexes		auto_raw	continuous	MAP	both_sexes		manual_medadj_raw
11801	11793	5.3700e-02	continuous	PP	both_sexes		auto_raw	continuous	MAP	both_sexes		manual_raw
11801	11796	4.8195e-02	continuous	PP	both_sexes		auto_raw	continuous	NAP	both_sexes		irnt
11801	11798	9.7613e-01	continuous	PP	both_sexes		auto_raw	continuous	PP	both_sexes		auto_irnt
11801	11799	9.5995e-01	continuous	PP	both_sexes		auto_raw	continuous	PP	both_sexes		auto_medadj_irnt
11801	11800	9.8348e-01	continuous	PP	both_sexes		auto_raw	continuous	PP	both_sexes		auto_medadj_raw
11801	11801	1.0000e+00	continuous	PP	both_sexes		auto_raw	continuous	PP	both_sexes		auto_raw
11801	11802	9.4869e-01	continuous	PP	both_sexes		auto_raw	continuous	PP	both_sexes		combined_irnt
11801	11803	9.3315e-01	continuous	PP	both_sexes		auto_raw	continuous	PP	both_sexes		combined_medadj_irnt
11801	11804	9.5573e-01	continuous	PP	both_sexes		auto_raw	continuous	PP	both_sexes		combined_medadj_raw
11801	11805	9.7162e-01	continuous	PP	both_sexes		auto_raw	continuous	PP	both_sexes		combined_raw
11801	11810	7.6624e-01	continuous	PP	both_sexes		auto_raw	continuous	SBP	both_sexes		auto_medadj_irnt
11801	11811	7.8305e-01	continuous	PP	both_sexes		auto_raw	continuous	SBP	both_sexes		auto_medadj_raw
11801	11812	7.8734e-01	continuous	PP	both_sexes		auto_raw	continuous	SBP	both_sexes		combined_irnt
11801	11813	7.4561e-01	continuous	PP	both_sexes		auto_raw	continuous	SBP	both_sexes		combined_medadj_irnt
11801	11814	7.6159e-01	continuous	PP	both_sexes		auto_raw	continuous	SBP	both_sexes		combined_medadj_raw
11801	11815	8.0585e-01	continuous	PP	both_sexes		auto_raw	continuous	SBP	both_sexes		combined_raw
11801	11817	7.4544e-02	continuous	PP	both_sexes		auto_raw	continuous	SBP	both_sexes		manual_medadj_raw
11801	11820	-5.9764e-03	continuous	PP	both_sexes		auto_raw	continuous	Smoking	both_sexes		Ever_Never
11801	11823	4.0756e-02	continuous	PP	both_sexes		auto_raw	continuous	eGFR	both_sexes		irnt
11801	11825	4.3826e-02	continuous	PP	both_sexes		auto_raw	continuous	eGFRcreacys	both_sexes		irnt
11801	11827	3.2181e-02	continuous	PP	both_sexes		auto_raw	continuous	eGFRcys	both_sexes		irnt
11801	14250	2.6038e-02	continuous	PP	both_sexes		auto_raw	continuous	whr	both_sexes		irnt
11802	13	8.7277e-03	continuous	PP	both_sexes		combined_irnt	categorical	120	both_sexes	1
11802	15	-7.6043e-03	continuous	PP	both_sexes		combined_irnt	categorical	120	both_sexes	9
11802	16	2.7300e-02	continuous	PP	both_sexes		combined_irnt	categorical	670	both_sexes	1
11802	18	-2.6764e-02	continuous	PP	both_sexes		combined_irnt	categorical	670	both_sexes	2
11802	24	-1.1248e-02	continuous	PP	both_sexes		combined_irnt	categorical	680	both_sexes	3
11802	31	-1.2449e-02	continuous	PP	both_sexes		combined_irnt	categorical	1210	both_sexes	1210
11802	32	-4.5759e-03	continuous	PP	both_sexes		combined_irnt	categorical	1418	both_sexes	1
11802	38	-9.8812e-03	continuous	PP	both_sexes		combined_irnt	categorical	1428	both_sexes	0
11802	39	-1.9841e-02	continuous	PP	both_sexes		combined_irnt	categorical	1428	both_sexes	1
11802	42	1.4965e-02	continuous	PP	both_sexes		combined_irnt	categorical	1448	both_sexes	1
11802	47	1.1053e-02	continuous	PP	both_sexes		combined_irnt	categorical	1468	both_sexes	2
11802	49	-1.7160e-02	continuous	PP	both_sexes		combined_irnt	categorical	1468	both_sexes	4
11802	55	1.9496e-02	continuous	PP	both_sexes		combined_irnt	categorical	1538	both_sexes	0
11802	56	-1.4149e-02	continuous	PP	both_sexes		combined_irnt	categorical	1538	both_sexes	1
11802	57	-1.1365e-02	continuous	PP	both_sexes		combined_irnt	categorical	1538	both_sexes	2
11802	65	-1.0384e-02	continuous	PP	both_sexes		combined_irnt	categorical	1677	both_sexes	1677
11802	66	-2.4238e-02	continuous	PP	both_sexes		combined_irnt	categorical	1707	both_sexes	1
11802	67	2.3324e-02	continuous	PP	both_sexes		combined_irnt	categorical	1707	both_sexes	2
11802	72	-8.7807e-04	continuous	PP	both_sexes		combined_irnt	categorical	1747	both_sexes	4
11802	73	-5.1462e-03	continuous	PP	both_sexes		combined_irnt	categorical	1747	both_sexes	5
11802	80	-2.3860e-02	continuous	PP	both_sexes		combined_irnt	categorical	1920	both_sexes	1920
11802	82	-1.9818e-02	continuous	PP	both_sexes		combined_irnt	categorical	1940	both_sexes	1940
11802	83	-2.3756e-02	continuous	PP	both_sexes		combined_irnt	categorical	1950	both_sexes	1950
11802	85	1.5243e-02	continuous	PP	both_sexes		combined_irnt	categorical	1970	both_sexes	1970
11802	86	-2.1817e-03	continuous	PP	both_sexes		combined_irnt	categorical	1980	both_sexes	1980
11802	89	-3.4032e-03	continuous	PP	both_sexes		combined_irnt	categorical	2010	both_sexes	2010
11802	90	-4.0126e-02	continuous	PP	both_sexes		combined_irnt	categorical	2020	both_sexes	2020
11802	92	-4.2084e-02	continuous	PP	both_sexes		combined_irnt	categorical	2040	both_sexes	2040
11802	95	2.0264e-02	continuous	PP	both_sexes		combined_irnt	categorical	2129	both_sexes	2129
11802	97	-2.0499e-02	continuous	PP	both_sexes		combined_irnt	categorical	2188	both_sexes	2188
11802	98	-9.6275e-03	continuous	PP	both_sexes		combined_irnt	categorical	2207	both_sexes	2207
11802	103	-2.9648e-02	continuous	PP	both_sexes		combined_irnt	categorical	2257	both_sexes	2257
11802	104	-1.5783e-02	continuous	PP	both_sexes		combined_irnt	categorical	2316	both_sexes	2316
11802	105	-2.6150e-02	continuous	PP	both_sexes		combined_irnt	categorical	2335	both_sexes	2335
11802	113	3.0788e-02	continuous	PP	both_sexes		combined_irnt	categorical	2443	both_sexes	2443
11802	116	-3.2657e-02	continuous	PP	both_sexes		combined_irnt	categorical	2473	both_sexes	2473
11802	149	-4.4111e-03	continuous	PP	both_sexes		combined_irnt	categorical	3393	both_sexes	3393
11802	155	-1.3627e-02	continuous	PP	both_sexes		combined_irnt	categorical	3571	both_sexes	3571
11802	157	-6.3801e-03	continuous	PP	both_sexes		combined_irnt	categorical	3606	both_sexes	3606
11802	181	1.5608e-03	continuous	PP	both_sexes		combined_irnt	categorical	4293	both_sexes	3
11802	182	-1.5413e-03	continuous	PP	both_sexes		combined_irnt	categorical	4294	both_sexes	0
11802	200	-1.5186e-03	continuous	PP	both_sexes		combined_irnt	categorical	4957	both_sexes	4957
11802	204	-5.6690e-03	continuous	PP	both_sexes		combined_irnt	categorical	5001	both_sexes	5001
11802	205	-8.5447e-03	continuous	PP	both_sexes		combined_irnt	categorical	5012	both_sexes	5012
11802	235	-7.0944e-03	continuous	PP	both_sexes		combined_irnt	categorical	5556	both_sexes	5556
11802	276	3.4752e-02	continuous	PP	both_sexes		combined_irnt	categorical	6138	both_sexes	100
11802	277	-1.8686e-02	continuous	PP	both_sexes		combined_irnt	categorical	6138	both_sexes	2
11802	278	-8.7472e-03	continuous	PP	both_sexes		combined_irnt	categorical	6138	both_sexes	3
11802	279	1.2758e-02	continuous	PP	both_sexes		combined_irnt	categorical	6138	both_sexes	4
11802	280	6.6759e-03	continuous	PP	both_sexes		combined_irnt	categorical	6138	both_sexes	5
11802	281	-2.2966e-02	continuous	PP	both_sexes		combined_irnt	categorical	6138	both_sexes	6
11802	293	3.4334e-02	continuous	PP	both_sexes		combined_irnt	categorical	6141	both_sexes	1
11802	294	-3.2207e-03	continuous	PP	both_sexes		combined_irnt	categorical	6141	both_sexes	2
11802	305	-2.1282e-02	continuous	PP	both_sexes		combined_irnt	categorical	6142	both_sexes	4
11802	307	-1.2256e-02	continuous	PP	both_sexes		combined_irnt	categorical	6142	both_sexes	6
11802	312	-1.8998e-02	continuous	PP	both_sexes		combined_irnt	categorical	6143	both_sexes	3
11802	314	2.4517e-03	continuous	PP	both_sexes		combined_irnt	categorical	6144	both_sexes	1
11802	318	-9.0842e-03	continuous	PP	both_sexes		combined_irnt	categorical	6144	both_sexes	5
11802	319	-2.8575e-02	continuous	PP	both_sexes		combined_irnt	categorical	6145	both_sexes	1
11802	325	-2.8563e-02	continuous	PP	both_sexes		combined_irnt	categorical	6145	both_sexes	6
11802	345	9.3911e-03	continuous	PP	both_sexes		combined_irnt	categorical	6149	both_sexes	100
11802	347	-9.2970e-03	continuous	PP	both_sexes		combined_irnt	categorical	6149	both_sexes	3
11802	348	-5.5141e-04	continuous	PP	both_sexes		combined_irnt	categorical	6149	both_sexes	4
11802	350	1.0299e-02	continuous	PP	both_sexes		combined_irnt	categorical	6149	both_sexes	6
11802	352	-1.3542e-01	continuous	PP	both_sexes		combined_irnt	categorical	6150	both_sexes	100
11802	353	-3.5455e-03	continuous	PP	both_sexes		combined_irnt	categorical	6150	both_sexes	2
11802	355	1.5381e-01	continuous	PP	both_sexes		combined_irnt	categorical	6150	both_sexes	4
11802	362	-6.5015e-03	continuous	PP	both_sexes		combined_irnt	categorical	6151	both_sexes	7
11802	363	2.1575e-02	continuous	PP	both_sexes		combined_irnt	categorical	6152	both_sexes	100
11802	367	-6.8444e-03	continuous	PP	both_sexes		combined_irnt	categorical	6152	both_sexes	8
11802	376	1.6168e-02	continuous	PP	both_sexes		combined_irnt	categorical	6154	both_sexes	100
11802	377	-1.2913e-02	continuous	PP	both_sexes		combined_irnt	categorical	6154	both_sexes	2
11802	378	-1.5268e-02	continuous	PP	both_sexes		combined_irnt	categorical	6154	both_sexes	3
11802	380	-1.6243e-02	continuous	PP	both_sexes		combined_irnt	categorical	6154	both_sexes	5
11802	383	1.2993e-02	continuous	PP	both_sexes		combined_irnt	categorical	6155	both_sexes	100
11802	407	3.4347e-02	continuous	PP	both_sexes		combined_irnt	categorical	6159	both_sexes	100
11802	413	-6.7931e-03	continuous	PP	both_sexes		combined_irnt	categorical	6159	both_sexes	7
11802	414	-9.7205e-03	continuous	PP	both_sexes		combined_irnt	categorical	6159	both_sexes	8
11802	415	7.0121e-03	continuous	PP	both_sexes		combined_irnt	categorical	6160	both_sexes	1
11802	416	-2.3489e-03	continuous	PP	both_sexes		combined_irnt	categorical	6160	both_sexes	100
11802	419	-1.8379e-02	continuous	PP	both_sexes		combined_irnt	categorical	6160	both_sexes	4
11802	420	-1.6943e-02	continuous	PP	both_sexes		combined_irnt	categorical	6160	both_sexes	5
11802	421	9.3011e-03	continuous	PP	both_sexes		combined_irnt	categorical	6162	both_sexes	1
11802	423	1.1311e-02	continuous	PP	both_sexes		combined_irnt	categorical	6162	both_sexes	2
11802	424	-1.8989e-02	continuous	PP	both_sexes		combined_irnt	categorical	6162	both_sexes	3
11802	427	-9.4392e-03	continuous	PP	both_sexes		combined_irnt	categorical	6164	both_sexes	100
11802	428	2.4574e-03	continuous	PP	both_sexes		combined_irnt	categorical	6164	both_sexes	2
11802	431	9.5178e-03	continuous	PP	both_sexes		combined_irnt	categorical	6164	both_sexes	5
11802	436	1.0387e-02	continuous	PP	both_sexes		combined_irnt	categorical	6179	both_sexes	1
11802	437	-1.5514e-03	continuous	PP	both_sexes		combined_irnt	categorical	6179	both_sexes	100
11802	488	1.5012e-01	continuous	PP	both_sexes		combined_irnt	categorical	20002	both_sexes	1065
11802	492	-3.4640e-03	continuous	PP	both_sexes		combined_irnt	categorical	20002	both_sexes	1074
11802	506	-6.6012e-03	continuous	PP	both_sexes		combined_irnt	categorical	20002	both_sexes	1111
11802	545	2.8289e-02	continuous	PP	both_sexes		combined_irnt	categorical	20002	both_sexes	1220
11802	550	-1.5965e-02	continuous	PP	both_sexes		combined_irnt	categorical	20002	both_sexes	1226
11802	584	-3.5133e-02	continuous	PP	both_sexes		combined_irnt	categorical	20002	both_sexes	1286
11802	671	-1.5535e-02	continuous	PP	both_sexes		combined_irnt	categorical	20002	both_sexes	1474
11802	877	-1.4620e-02	continuous	PP	both_sexes		combined_irnt	categorical	20003	both_sexes	1140865634
11802	895	3.6202e-02	continuous	PP	both_sexes		combined_irnt	categorical	20003	both_sexes	1140866738
11802	942	-9.7173e-03	continuous	PP	both_sexes		combined_irnt	categorical	20003	both_sexes	1140871310
11802	981	5.4359e-04	continuous	PP	both_sexes		combined_irnt	categorical	20003	both_sexes	1140874420
11802	1040	4.6275e-02	continuous	PP	both_sexes		combined_irnt	categorical	20003	both_sexes	1140879802
11802	1055	-2.5644e-03	continuous	PP	both_sexes		combined_irnt	categorical	20003	both_sexes	1140881856
11802	1093	1.4083e-02	continuous	PP	both_sexes		combined_irnt	categorical	20003	both_sexes	1140884600
11802	1179	-4.8122e-05	continuous	PP	both_sexes		combined_irnt	categorical	20003	both_sexes	1140923346
11802	1312	-7.8868e-04	continuous	PP	both_sexes		combined_irnt	categorical	20003	both_sexes	1141176832
11802	1357	-9.1165e-03	continuous	PP	both_sexes		combined_irnt	categorical	20003	both_sexes	1141191044
11802	1368	3.4725e-02	continuous	PP	both_sexes		combined_irnt	categorical	20003	both_sexes	1141194794
11802	1496	8.9639e-03	continuous	PP	both_sexes		combined_irnt	categorical	20004	both_sexes	1477
11802	1497	-9.6752e-03	continuous	PP	both_sexes		combined_irnt	categorical	20004	both_sexes	1478
11802	1498	-2.5575e-02	continuous	PP	both_sexes		combined_irnt	categorical	20004	both_sexes	1479
11802	1499	-5.6946e-03	continuous	PP	both_sexes		combined_irnt	categorical	20004	both_sexes	1480
11802	1502	-1.4967e-02	continuous	PP	both_sexes		combined_irnt	categorical	20004	both_sexes	1483
11802	1836	1.4633e-02	continuous	PP	both_sexes		combined_irnt	categorical	20107	both_sexes	1
11802	1838	-2.8572e-02	continuous	PP	both_sexes		combined_irnt	categorical	20107	both_sexes	100
11802	1839	1.6513e-02	continuous	PP	both_sexes		combined_irnt	categorical	20107	both_sexes	101
11802	1844	-3.3085e-03	continuous	PP	both_sexes		combined_irnt	categorical	20107	both_sexes	3
11802	1848	2.8938e-03	continuous	PP	both_sexes		combined_irnt	categorical	20107	both_sexes	9
11802	1861	-3.7760e-02	continuous	PP	both_sexes		combined_irnt	categorical	20110	both_sexes	100
11802	1870	5.2727e-02	continuous	PP	both_sexes		combined_irnt	categorical	20110	both_sexes	8
11802	1871	1.0662e-02	continuous	PP	both_sexes		combined_irnt	categorical	20110	both_sexes	9
11802	1872	1.3842e-02	continuous	PP	both_sexes		combined_irnt	categorical	20111	both_sexes	1
11802	1874	-4.4246e-02	continuous	PP	both_sexes		combined_irnt	categorical	20111	both_sexes	100
11802	1875	1.1359e-02	continuous	PP	both_sexes		combined_irnt	categorical	20111	both_sexes	101
11802	1885	1.4513e-02	continuous	PP	both_sexes		combined_irnt	categorical	20111	both_sexes	9
11802	1985	9.1562e-03	continuous	PP	both_sexes		combined_irnt	categorical	20116	both_sexes	0
11802	1986	3.5428e-03	continuous	PP	both_sexes		combined_irnt	categorical	20116	both_sexes	1
11802	1987	-2.0346e-02	continuous	PP	both_sexes		combined_irnt	categorical	20116	both_sexes	2
11802	1988	-1.8668e-03	continuous	PP	both_sexes		combined_irnt	categorical	20117	both_sexes	0
11802	1989	-1.8144e-02	continuous	PP	both_sexes		combined_irnt	categorical	20117	both_sexes	1
11802	1990	1.3921e-02	continuous	PP	both_sexes		combined_irnt	categorical	20117	both_sexes	2
11802	2007	-1.6270e-02	continuous	PP	both_sexes		combined_irnt	categorical	20160	both_sexes	20160
11802	3330	-1.1531e-02	continuous	PP	both_sexes		combined_irnt	categorical	41200	both_sexes	J183
11802	5864	-2.5743e-02	continuous	PP	both_sexes		combined_irnt	categorical	41232	both_sexes	10
11802	5869	-2.8881e-02	continuous	PP	both_sexes		combined_irnt	categorical	41244	both_sexes	100
11802	5878	-1.1028e-02	continuous	PP	both_sexes		combined_irnt	categorical	41245	both_sexes	1040
11802	5879	-1.8300e-03	continuous	PP	both_sexes		combined_irnt	categorical	41245	both_sexes	1070
11802	5891	-2.9435e-02	continuous	PP	both_sexes		combined_irnt	categorical	41245	both_sexes	1280
11802	5933	1.7692e-03	continuous	PP	both_sexes		combined_irnt	categorical	41246	both_sexes	1160
11802	5950	-2.7554e-02	continuous	PP	both_sexes		combined_irnt	categorical	41246	both_sexes	1480
11802	6001	-2.8070e-02	continuous	PP	both_sexes		combined_irnt	categorical	41247	both_sexes	2000
11802	6009	-2.4505e-02	continuous	PP	both_sexes		combined_irnt	categorical	41248	both_sexes	1000
11802	6040	-1.1024e-02	continuous	PP	both_sexes		combined_irnt	categorical	41249	both_sexes	2002
11802	6058	-2.4854e-02	continuous	PP	both_sexes		combined_irnt	categorical	41250	both_sexes	1000
11802	6068	-2.3642e-02	continuous	PP	both_sexes		combined_irnt	categorical	41251	both_sexes	1000
11802	6157	5.3810e-02	continuous	PP	both_sexes		combined_irnt	continuous	46	both_sexes		irnt
11802	6159	4.6668e-02	continuous	PP	both_sexes		combined_irnt	continuous	47	both_sexes		irnt
11802	6161	1.4984e-02	continuous	PP	both_sexes		combined_irnt	continuous	48	both_sexes		irnt
11802	6163	1.6314e-04	continuous	PP	both_sexes		combined_irnt	continuous	49	both_sexes		irnt
11802	6165	-5.9048e-02	continuous	PP	both_sexes		combined_irnt	continuous	50	both_sexes		irnt
11802	6167	-3.4309e-02	continuous	PP	both_sexes		combined_irnt	continuous	51	both_sexes		irnt
11802	6183	-7.7347e-02	continuous	PP	both_sexes		combined_irnt	continuous	102	both_sexes		irnt
11802	6198	1.0259e-02	continuous	PP	both_sexes		combined_irnt	continuous	400	both_sexes		irnt
11802	6201	-1.0238e-02	continuous	PP	both_sexes		combined_irnt	continuous	404	both_sexes		irnt
11802	6203	4.4622e-02	continuous	PP	both_sexes		combined_irnt	continuous	699	both_sexes		irnt
11802	6220	3.0012e-02	continuous	PP	both_sexes		combined_irnt	continuous	874	both_sexes		irnt
11802	6269	3.4152e-02	continuous	PP	both_sexes		combined_irnt	continuous	1438	both_sexes		irnt
11802	6273	-5.9693e-03	continuous	PP	both_sexes		combined_irnt	continuous	1488	both_sexes		irnt
11802	6303	-1.8245e-03	continuous	PP	both_sexes		combined_irnt	continuous	2139	both_sexes		irnt
11802	6307	5.1898e-03	continuous	PP	both_sexes		combined_irnt	continuous	2217	both_sexes		irnt
11802	6347	-4.5705e-02	continuous	PP	both_sexes		combined_irnt	continuous	3062	both_sexes		irnt
11802	6349	-3.9722e-02	continuous	PP	both_sexes		combined_irnt	continuous	3063	both_sexes		irnt
11802	6351	-1.4334e-02	continuous	PP	both_sexes		combined_irnt	continuous	3064	both_sexes		irnt
11802	6354	-1.5516e-02	continuous	PP	both_sexes		combined_irnt	continuous	3143	both_sexes		irnt
11802	6360	2.6054e-02	continuous	PP	both_sexes		combined_irnt	continuous	3148	both_sexes		irnt
11802	6411	2.0220e-01	continuous	PP	both_sexes		combined_irnt	continuous	4079	both_sexes		irnt
11802	6413	7.9000e-01	continuous	PP	both_sexes		combined_irnt	continuous	4080	both_sexes		irnt
11802	6415	-6.6291e-03	continuous	PP	both_sexes		combined_irnt	continuous	4100	both_sexes		irnt
11802	6417	6.5484e-03	continuous	PP	both_sexes		combined_irnt	continuous	4101	both_sexes		irnt
11802	6419	1.7319e-02	continuous	PP	both_sexes		combined_irnt	continuous	4104	both_sexes		irnt
11802	6421	1.7251e-02	continuous	PP	both_sexes		combined_irnt	continuous	4105	both_sexes		irnt
11802	6423	1.7318e-02	continuous	PP	both_sexes		combined_irnt	continuous	4106	both_sexes		irnt
11802	6427	4.5792e-03	continuous	PP	both_sexes		combined_irnt	continuous	4120	both_sexes		irnt
11802	6429	1.6966e-02	continuous	PP	both_sexes		combined_irnt	continuous	4123	both_sexes		irnt
11802	6431	1.6979e-02	continuous	PP	both_sexes		combined_irnt	continuous	4124	both_sexes		irnt
11802	6433	1.6967e-02	continuous	PP	both_sexes		combined_irnt	continuous	4125	both_sexes		irnt
11802	6435	-5.0608e-02	continuous	PP	both_sexes		combined_irnt	continuous	4194	both_sexes		irnt
11802	6437	-3.2905e-02	continuous	PP	both_sexes		combined_irnt	continuous	4195	both_sexes		irnt
11802	6495	1.7637e-02	continuous	PP	both_sexes		combined_irnt	continuous	5096	both_sexes		irnt
11802	6497	1.6340e-02	continuous	PP	both_sexes		combined_irnt	continuous	5097	both_sexes		irnt
11802	6499	1.6500e-02	continuous	PP	both_sexes		combined_irnt	continuous	5098	both_sexes		irnt
11802	6501	1.7408e-02	continuous	PP	both_sexes		combined_irnt	continuous	5099	both_sexes		irnt
11802	6535	-1.1736e-03	continuous	PP	both_sexes		combined_irnt	continuous	5116	both_sexes		irnt
11802	6543	1.7189e-02	continuous	PP	both_sexes		combined_irnt	continuous	5132	both_sexes		irnt
11802	6545	1.7000e-02	continuous	PP	both_sexes		combined_irnt	continuous	5133	both_sexes		irnt
11802	6547	1.6691e-02	continuous	PP	both_sexes		combined_irnt	continuous	5134	both_sexes		irnt
11802	6549	1.6600e-02	continuous	PP	both_sexes		combined_irnt	continuous	5135	both_sexes		irnt
11802	6580	2.5675e-02	continuous	PP	both_sexes		combined_irnt	continuous	5257	both_sexes		irnt
11802	6629	-9.7635e-03	continuous	PP	both_sexes		combined_irnt	continuous	20010	both_sexes		irnt
11802	6633	-3.9265e-02	continuous	PP	both_sexes		combined_irnt	continuous	20015	both_sexes		irnt
11802	6635	-1.2210e-02	continuous	PP	both_sexes		combined_irnt	continuous	20016	both_sexes		irnt
11802	6642	-4.0413e-02	continuous	PP	both_sexes		combined_irnt	continuous	20022	both_sexes		irnt
11802	6644	-9.0109e-03	continuous	PP	both_sexes		combined_irnt	continuous	20023	both_sexes		irnt
11802	6664	-3.6396e-02	continuous	PP	both_sexes		combined_irnt	continuous	20153	both_sexes		irnt
11802	6740	3.4006e-02	continuous	PP	both_sexes		combined_irnt	continuous	21001	both_sexes		irnt
11802	6742	3.6878e-03	continuous	PP	both_sexes		combined_irnt	continuous	21002	both_sexes		irnt
11802	6829	3.6081e-03	continuous	PP	both_sexes		combined_irnt	continuous	23098	both_sexes		irnt
11802	6831	5.6475e-03	continuous	PP	both_sexes		combined_irnt	continuous	23099	both_sexes		irnt
11802	6833	4.5793e-03	continuous	PP	both_sexes		combined_irnt	continuous	23100	both_sexes		irnt
11802	6835	-1.9522e-03	continuous	PP	both_sexes		combined_irnt	continuous	23101	both_sexes		irnt
11802	6837	-1.4842e-03	continuous	PP	both_sexes		combined_irnt	continuous	23102	both_sexes		irnt
11802	6839	3.3487e-02	continuous	PP	both_sexes		combined_irnt	continuous	23104	both_sexes		irnt
11802	6841	3.5680e-05	continuous	PP	both_sexes		combined_irnt	continuous	23105	both_sexes		irnt
11802	6843	-4.5195e-02	continuous	PP	both_sexes		combined_irnt	continuous	23106	both_sexes		irnt
11802	6845	-1.2820e-02	continuous	PP	both_sexes		combined_irnt	continuous	23107	both_sexes		irnt
11802	6847	-1.2227e-02	continuous	PP	both_sexes		combined_irnt	continuous	23108	both_sexes		irnt
11802	6849	-5.1331e-02	continuous	PP	both_sexes		combined_irnt	continuous	23109	both_sexes		irnt
11802	6851	-6.2161e-02	continuous	PP	both_sexes		combined_irnt	continuous	23110	both_sexes		irnt
11802	6853	2.5616e-02	continuous	PP	both_sexes		combined_irnt	continuous	23111	both_sexes		irnt
11802	6855	1.6665e-02	continuous	PP	both_sexes		combined_irnt	continuous	23112	both_sexes		irnt
11802	6857	-1.2167e-02	continuous	PP	both_sexes		combined_irnt	continuous	23113	both_sexes		irnt
11802	6859	-1.2250e-02	continuous	PP	both_sexes		combined_irnt	continuous	23114	both_sexes		irnt
11802	6861	2.6764e-02	continuous	PP	both_sexes		combined_irnt	continuous	23115	both_sexes		irnt
11802	6863	1.7588e-02	continuous	PP	both_sexes		combined_irnt	continuous	23116	both_sexes		irnt
11802	6865	-1.1154e-02	continuous	PP	both_sexes		combined_irnt	continuous	23117	both_sexes		irnt
11802	6867	-1.1143e-02	continuous	PP	both_sexes		combined_irnt	continuous	23118	both_sexes		irnt
11802	6869	1.3697e-02	continuous	PP	both_sexes		combined_irnt	continuous	23119	both_sexes		irnt
11802	6871	1.4134e-02	continuous	PP	both_sexes		combined_irnt	continuous	23120	both_sexes		irnt
11802	6873	4.4055e-03	continuous	PP	both_sexes		combined_irnt	continuous	23121	both_sexes		irnt
11802	6875	4.6597e-03	continuous	PP	both_sexes		combined_irnt	continuous	23122	both_sexes		irnt
11802	6877	7.3346e-03	continuous	PP	both_sexes		combined_irnt	continuous	23123	both_sexes		irnt
11802	6879	1.1322e-02	continuous	PP	both_sexes		combined_irnt	continuous	23124	both_sexes		irnt
11802	6881	1.2672e-02	continuous	PP	both_sexes		combined_irnt	continuous	23125	both_sexes		irnt
11802	6883	1.2998e-02	continuous	PP	both_sexes		combined_irnt	continuous	23126	both_sexes		irnt
11802	6885	-5.0042e-03	continuous	PP	both_sexes		combined_irnt	continuous	23127	both_sexes		irnt
11802	6887	-4.3818e-03	continuous	PP	both_sexes		combined_irnt	continuous	23128	both_sexes		irnt
11802	6889	2.2727e-03	continuous	PP	both_sexes		combined_irnt	continuous	23129	both_sexes		irnt
11802	6891	2.1026e-03	continuous	PP	both_sexes		combined_irnt	continuous	23130	both_sexes		irnt
11802	6932	5.1205e-02	continuous	PP	both_sexes		combined_irnt	continuous	30000	both_sexes		irnt
11802	6934	2.4139e-03	continuous	PP	both_sexes		combined_irnt	continuous	30010	both_sexes		irnt
11802	6936	-1.1284e-02	continuous	PP	both_sexes		combined_irnt	continuous	30020	both_sexes		irnt
11802	6938	-1.6872e-02	continuous	PP	both_sexes		combined_irnt	continuous	30030	both_sexes		irnt
11802	6940	-2.6707e-02	continuous	PP	both_sexes		combined_irnt	continuous	30040	both_sexes		irnt
11802	6942	-1.5359e-02	continuous	PP	both_sexes		combined_irnt	continuous	30050	both_sexes		irnt
11802	6944	1.2314e-02	continuous	PP	both_sexes		combined_irnt	continuous	30060	both_sexes		irnt
11802	6946	-8.2195e-03	continuous	PP	both_sexes		combined_irnt	continuous	30070	both_sexes		irnt
11802	6948	2.3888e-02	continuous	PP	both_sexes		combined_irnt	continuous	30080	both_sexes		irnt
11802	6950	2.9720e-02	continuous	PP	both_sexes		combined_irnt	continuous	30090	both_sexes		irnt
11802	6952	3.8602e-03	continuous	PP	both_sexes		combined_irnt	continuous	30100	both_sexes		irnt
11802	6954	2.0416e-02	continuous	PP	both_sexes		combined_irnt	continuous	30110	both_sexes		irnt
11802	6956	1.3252e-02	continuous	PP	both_sexes		combined_irnt	continuous	30120	both_sexes		irnt
11802	6958	2.2967e-02	continuous	PP	both_sexes		combined_irnt	continuous	30130	both_sexes		irnt
11802	6960	5.7172e-02	continuous	PP	both_sexes		combined_irnt	continuous	30140	both_sexes		irnt
11802	6962	-2.0308e-02	continuous	PP	both_sexes		combined_irnt	continuous	30150	both_sexes		irnt
11802	6966	-3.3150e-02	continuous	PP	both_sexes		combined_irnt	continuous	30180	both_sexes		irnt
11802	6968	-1.5535e-02	continuous	PP	both_sexes		combined_irnt	continuous	30190	both_sexes		irnt
11802	6970	4.0726e-02	continuous	PP	both_sexes		combined_irnt	continuous	30200	both_sexes		irnt
11802	6972	-4.0657e-02	continuous	PP	both_sexes		combined_irnt	continuous	30210	both_sexes		irnt
11802	6977	3.7039e-02	continuous	PP	both_sexes		combined_irnt	continuous	30240	both_sexes		irnt
11802	6979	3.6270e-02	continuous	PP	both_sexes		combined_irnt	continuous	30250	both_sexes		irnt
11802	6981	-1.0863e-02	continuous	PP	both_sexes		combined_irnt	continuous	30260	both_sexes		irnt
11802	6983	-1.7524e-02	continuous	PP	both_sexes		combined_irnt	continuous	30270	both_sexes		irnt
11802	6985	9.8816e-03	continuous	PP	both_sexes		combined_irnt	continuous	30280	both_sexes		irnt
11802	6987	3.2137e-02	continuous	PP	both_sexes		combined_irnt	continuous	30290	both_sexes		irnt
11802	6989	3.1551e-02	continuous	PP	both_sexes		combined_irnt	continuous	30300	both_sexes		irnt
11802	6993	-7.1379e-02	continuous	PP	both_sexes		combined_irnt	continuous	30510	both_sexes		irnt
11802	6995	-8.4739e-02	continuous	PP	both_sexes		combined_irnt	continuous	30520	both_sexes		irnt
11802	6997	4.3989e-02	continuous	PP	both_sexes		combined_irnt	continuous	30530	both_sexes		irnt
11802	7585	2.7090e-02	continuous	PP	both_sexes		combined_irnt	icd10	E11	both_sexes
11802	7623	-3.2411e-03	continuous	PP	both_sexes		combined_irnt	icd10	E66	both_sexes
11802	7660	-9.1276e-03	continuous	PP	both_sexes		combined_irnt	icd10	F17	both_sexes
11802	7673	-2.6076e-02	continuous	PP	both_sexes		combined_irnt	icd10	F32	both_sexes
11802	7748	-1.3039e-02	continuous	PP	both_sexes		combined_irnt	icd10	G47	both_sexes
11802	7869	1.2005e-02	continuous	PP	both_sexes		combined_irnt	icd10	I25	both_sexes
11802	7916	-1.6431e-02	continuous	PP	both_sexes		combined_irnt	icd10	I83	both_sexes
11802	7960	-1.1557e-02	continuous	PP	both_sexes		combined_irnt	icd10	J44	both_sexes
11802	7961	-8.5514e-03	continuous	PP	both_sexes		combined_irnt	icd10	J45	both_sexes
11802	8004	-1.8559e-02	continuous	PP	both_sexes		combined_irnt	icd10	K21	both_sexes
11802	8020	-4.6392e-03	continuous	PP	both_sexes		combined_irnt	icd10	K42	both_sexes
11802	8022	-2.2593e-02	continuous	PP	both_sexes		combined_irnt	icd10	K44	both_sexes
11802	8049	-1.1732e-02	continuous	PP	both_sexes		combined_irnt	icd10	K80	both_sexes
11802	8142	-2.6055e-03	continuous	PP	both_sexes		combined_irnt	icd10	M16	both_sexes
11802	8143	-1.1770e-02	continuous	PP	both_sexes		combined_irnt	icd10	M17	both_sexes
11802	8169	-6.4816e-03	continuous	PP	both_sexes		combined_irnt	icd10	M51	both_sexes
11802	8223	-4.5245e-03	continuous	PP	both_sexes		combined_irnt	icd10	N20	both_sexes
11802	8448	-1.4607e-02	continuous	PP	both_sexes		combined_irnt	icd10	R07	both_sexes
11802	8459	-1.4297e-02	continuous	PP	both_sexes		combined_irnt	icd10	R19	both_sexes
11802	9083	-9.7266e-03	continuous	PP	both_sexes		combined_irnt	icd10	Z72	both_sexes
11802	9090	5.1713e-03	continuous	PP	both_sexes		combined_irnt	icd10	Z82	both_sexes
11802	9094	-1.0551e-02	continuous	PP	both_sexes		combined_irnt	icd10	Z86	both_sexes
11802	9096	-6.4838e-03	continuous	PP	both_sexes		combined_irnt	icd10	Z88	both_sexes
11802	9103	5.2411e-03	continuous	PP	both_sexes		combined_irnt	icd10	Z95	both_sexes
11802	9649	1.1123e-01	continuous	PP	both_sexes		combined_irnt	prescriptions	amlodipine	both_sexes
11802	9667	7.0633e-02	continuous	PP	both_sexes		combined_irnt	prescriptions	bendroflumethiazide	both_sexes
11802	9701	-1.8699e-02	continuous	PP	both_sexes		combined_irnt	prescriptions	citalopram	both_sexes
11802	9702	-6.9269e-03	continuous	PP	both_sexes		combined_irnt	prescriptions	clarithromycin	both_sexes
11802	9770	-7.4110e-03	continuous	PP	both_sexes		combined_irnt	prescriptions	gabapentin	both_sexes
11802	9773	9.0775e-03	continuous	PP	both_sexes		combined_irnt	prescriptions	gliclazide	both_sexes
11802	9801	6.7489e-03	continuous	PP	both_sexes		combined_irnt	prescriptions	latanoprost	both_sexes
11802	9816	-6.9650e-03	continuous	PP	both_sexes		combined_irnt	prescriptions	mebeverine	both_sexes
11802	9821	1.7056e-02	continuous	PP	both_sexes		combined_irnt	prescriptions	metformin	both_sexes
11802	9849	-1.0239e-02	continuous	PP	both_sexes		combined_irnt	prescriptions	orlistat	both_sexes
11802	9853	-3.8704e-03	continuous	PP	both_sexes		combined_irnt	prescriptions	paracetamol	both_sexes
11802	9909	-9.3349e-03	continuous	PP	both_sexes		combined_irnt	prescriptions	tramadol	both_sexes
11802	9921	-1.8696e-02	continuous	PP	both_sexes		combined_irnt	prescriptions	zopiclone	both_sexes
11802	9924	8.6824e-02	continuous	PP	both_sexes		combined_irnt	prescriptions	ACE inhibitor|anti-hypertensive	both_sexes
11802	9929	-1.9441e-02	continuous	PP	both_sexes		combined_irnt	prescriptions	GABA agonist|sedative	both_sexes
11802	9971	-7.4110e-03	continuous	PP	both_sexes		combined_irnt	prescriptions	anticonvulsant|voltage-gated calcium channel inhibitor|neuropathy	both_sexes
11802	9973	-3.8704e-03	continuous	PP	both_sexes		combined_irnt	prescriptions	antipyretic	both_sexes
11802	9975	-7.1914e-03	continuous	PP	both_sexes		combined_irnt	prescriptions	antispasmodic	both_sexes
11802	9982	-5.4430e-03	continuous	PP	both_sexes		combined_irnt	prescriptions	beta-lactam antibiotic|beta-lactamase inhibitor|antibiotic	both_sexes
11802	9987	1.7056e-02	continuous	PP	both_sexes		combined_irnt	prescriptions	biguanides|diabetes	both_sexes
11802	9990	1.1501e-01	continuous	PP	both_sexes		combined_irnt	prescriptions	calcium channel blocker|dihydropyridine|anti-hypertensive	both_sexes
11802	10018	-1.0239e-02	continuous	PP	both_sexes		combined_irnt	prescriptions	lipase inhibitor|obesity	both_sexes
11802	10039	-9.3349e-03	continuous	PP	both_sexes		combined_irnt	prescriptions	opioid analgesic|selective serotonin re-uptake inhibitor|norepinephrine re-uptake inhibitor	both_sexes
11802	10058	-2.2057e-02	continuous	PP	both_sexes		combined_irnt	prescriptions	selective serotonin re-uptake inhibitor|SSRI	both_sexes
11802	10065	9.1271e-03	continuous	PP	both_sexes		combined_irnt	prescriptions	sulfonylurea|diabetes	both_sexes
11802	10068	7.7780e-02	continuous	PP	both_sexes		combined_irnt	prescriptions	thiazide diuretic|diuretic	both_sexes
11802	10435	2.9767e-02	continuous	PP	both_sexes		combined_irnt	phecode	250	both_sexes
11802	10439	2.7554e-02	continuous	PP	both_sexes		combined_irnt	phecode	250.2	both_sexes
11802	10510	1.9464e-02	continuous	PP	both_sexes		combined_irnt	phecode	272	both_sexes
11802	10556	2.6422e-03	continuous	PP	both_sexes		combined_irnt	phecode	317	both_sexes
11802	10558	-9.1134e-03	continuous	PP	both_sexes		combined_irnt	phecode	318	both_sexes
11802	10580	-1.2956e-02	continuous	PP	both_sexes		combined_irnt	phecode	327	both_sexes
11802	10588	-3.0066e-03	continuous	PP	both_sexes		combined_irnt	phecode	306	both_sexes
11802	10634	-1.1967e-02	continuous	PP	both_sexes		combined_irnt	phecode	327.3	both_sexes
11802	10785	1.2168e-01	continuous	PP	both_sexes		combined_irnt	phecode	401.1	both_sexes
11802	10786	1.2151e-01	continuous	PP	both_sexes		combined_irnt	phecode	401	both_sexes
11802	10792	1.2539e-02	continuous	PP	both_sexes		combined_irnt	phecode	411	both_sexes
11802	10797	1.6646e-02	continuous	PP	both_sexes		combined_irnt	phecode	411.4	both_sexes
11802	10798	1.2142e-02	continuous	PP	both_sexes		combined_irnt	phecode	411.8	both_sexes
11802	10849	-1.6397e-02	continuous	PP	both_sexes		combined_irnt	phecode	459	both_sexes
11802	10888	-1.7609e-02	continuous	PP	both_sexes		combined_irnt	phecode	454.1	both_sexes
11802	10892	-2.1580e-02	continuous	PP	both_sexes		combined_irnt	phecode	530	both_sexes
11802	10929	-1.2018e-02	continuous	PP	both_sexes		combined_irnt	phecode	496.2	both_sexes
11802	10931	-1.2044e-02	continuous	PP	both_sexes		combined_irnt	phecode	496.21	both_sexes
11802	10952	-1.1772e-04	continuous	PP	both_sexes		combined_irnt	phecode	714	both_sexes
11802	10999	-2.0848e-02	continuous	PP	both_sexes		combined_irnt	phecode	530.1	both_sexes
11802	11000	-1.9339e-02	continuous	PP	both_sexes		combined_irnt	phecode	530.11	both_sexes
11802	11018	-1.7515e-02	continuous	PP	both_sexes		combined_irnt	phecode	785	both_sexes
11802	11025	-2.6674e-02	continuous	PP	both_sexes		combined_irnt	phecode	550	both_sexes
11802	11027	-5.9105e-03	continuous	PP	both_sexes		combined_irnt	phecode	550.4	both_sexes
11802	11029	-2.3576e-02	continuous	PP	both_sexes		combined_irnt	phecode	550.2	both_sexes
11802	11039	-1.4429e-02	continuous	PP	both_sexes		combined_irnt	phecode	558	both_sexes
11802	11074	-1.1389e-02	continuous	PP	both_sexes		combined_irnt	phecode	574.1	both_sexes
11802	11167	-1.5417e-02	continuous	PP	both_sexes		combined_irnt	phecode	716	both_sexes
11802	11168	-1.5394e-02	continuous	PP	both_sexes		combined_irnt	phecode	716.9	both_sexes
11802	11183	-1.0724e-02	continuous	PP	both_sexes		combined_irnt	phecode	716.2	both_sexes
11802	11184	-1.0000e-02	continuous	PP	both_sexes		combined_irnt	phecode	740	both_sexes
11802	11200	-9.1199e-03	continuous	PP	both_sexes		combined_irnt	phecode	835	both_sexes
11802	11263	-1.6049e-02	continuous	PP	both_sexes		combined_irnt	phecode	760	both_sexes
11802	11329	-5.8737e-03	continuous	PP	both_sexes		combined_irnt	phecode	594	both_sexes
11802	11330	-2.5920e-03	continuous	PP	both_sexes		combined_irnt	phecode	594.1	both_sexes
11802	11561	-1.4243e-02	continuous	PP	both_sexes		combined_irnt	phecode	418	both_sexes
11802	11697	-6.6468e-03	continuous	PP	both_sexes		combined_irnt	phecode	960	both_sexes
11802	11698	-5.9956e-03	continuous	PP	both_sexes		combined_irnt	phecode	960.2	both_sexes
11802	11766	-7.6781e-03	continuous	PP	both_sexes		combined_irnt	continuous	AG	both_sexes		irnt
11802	11768	2.1009e-01	continuous	PP	both_sexes		combined_irnt	continuous	DBP	both_sexes		auto_medadj_irnt
11802	11769	2.1210e-01	continuous	PP	both_sexes		combined_irnt	continuous	DBP	both_sexes		auto_medadj_raw
11802	11770	2.0680e-01	continuous	PP	both_sexes		combined_irnt	continuous	DBP	both_sexes		combined_irnt
11802	11771	2.1489e-01	continuous	PP	both_sexes		combined_irnt	continuous	DBP	both_sexes		combined_medadj_irnt
11802	11772	2.1693e-01	continuous	PP	both_sexes		combined_irnt	continuous	DBP	both_sexes		combined_medadj_raw
11802	11773	2.1000e-01	continuous	PP	both_sexes		combined_irnt	continuous	DBP	both_sexes		combined_raw
11802	11780	2.9481e-02	continuous	PP	both_sexes		combined_irnt	continuous	LDLC	both_sexes		medadj_irnt
11802	11781	2.9765e-02	continuous	PP	both_sexes		combined_irnt	continuous	LDLC	both_sexes		medadj_raw
11802	11782	5.1219e-01	continuous	PP	both_sexes		combined_irnt	continuous	MAP	both_sexes		auto_irnt
11802	11783	4.8605e-01	continuous	PP	both_sexes		combined_irnt	continuous	MAP	both_sexes		auto_medadj_irnt
11802	11784	4.8761e-01	continuous	PP	both_sexes		combined_irnt	continuous	MAP	both_sexes		auto_medadj_raw
11802	11785	5.1526e-01	continuous	PP	both_sexes		combined_irnt	continuous	MAP	both_sexes		auto_raw
11802	11786	5.2614e-01	continuous	PP	both_sexes		combined_irnt	continuous	MAP	both_sexes		combined_irnt
11802	11787	4.9931e-01	continuous	PP	both_sexes		combined_irnt	continuous	MAP	both_sexes		combined_medadj_irnt
11802	11788	5.0088e-01	continuous	PP	both_sexes		combined_irnt	continuous	MAP	both_sexes		combined_medadj_raw
11802	11789	5.2927e-01	continuous	PP	both_sexes		combined_irnt	continuous	MAP	both_sexes		combined_raw
11802	11792	1.4033e-01	continuous	PP	both_sexes		combined_irnt	continuous	MAP	both_sexes		manual_medadj_raw
11802	11793	1.4684e-01	continuous	PP	both_sexes		combined_irnt	continuous	MAP	both_sexes		manual_raw
11802	11796	4.6072e-02	continuous	PP	both_sexes		combined_irnt	continuous	NAP	both_sexes		irnt
11802	11798	9.7182e-01	continuous	PP	both_sexes		combined_irnt	continuous	PP	both_sexes		auto_irnt
11802	11799	9.5466e-01	continuous	PP	both_sexes		combined_irnt	continuous	PP	both_sexes		auto_medadj_irnt
11802	11800	9.3207e-01	continuous	PP	both_sexes		combined_irnt	continuous	PP	both_sexes		auto_medadj_raw
11802	11801	9.4869e-01	continuous	PP	both_sexes		combined_irnt	continuous	PP	both_sexes		auto_raw
11802	11802	1.0000e+00	continuous	PP	both_sexes		combined_irnt	continuous	PP	both_sexes		combined_irnt
11802	11803	9.8223e-01	continuous	PP	both_sexes		combined_irnt	continuous	PP	both_sexes		combined_medadj_irnt
11802	11804	9.5896e-01	continuous	PP	both_sexes		combined_irnt	continuous	PP	both_sexes		combined_medadj_raw
11802	11805	9.7620e-01	continuous	PP	both_sexes		combined_irnt	continuous	PP	both_sexes		combined_raw
11802	11810	7.4632e-01	continuous	PP	both_sexes		combined_irnt	continuous	SBP	both_sexes		auto_medadj_irnt
11802	11811	7.4487e-01	continuous	PP	both_sexes		combined_irnt	continuous	SBP	both_sexes		auto_medadj_raw
11802	11812	8.1267e-01	continuous	PP	both_sexes		combined_irnt	continuous	SBP	both_sexes		combined_irnt
11802	11813	7.6766e-01	continuous	PP	both_sexes		combined_irnt	continuous	SBP	both_sexes		combined_medadj_irnt
11802	11814	7.6618e-01	continuous	PP	both_sexes		combined_irnt	continuous	SBP	both_sexes		combined_medadj_raw
11802	11815	8.1278e-01	continuous	PP	both_sexes		combined_irnt	continuous	SBP	both_sexes		combined_raw
11802	11817	2.1156e-01	continuous	PP	both_sexes		combined_irnt	continuous	SBP	both_sexes		manual_medadj_raw
11802	11820	-9.1562e-03	continuous	PP	both_sexes		combined_irnt	continuous	Smoking	both_sexes		Ever_Never
11802	11823	4.3962e-02	continuous	PP	both_sexes		combined_irnt	continuous	eGFR	both_sexes		irnt
11802	11825	4.9612e-02	continuous	PP	both_sexes		combined_irnt	continuous	eGFRcreacys	both_sexes		irnt
11802	11827	3.9842e-02	continuous	PP	both_sexes		combined_irnt	continuous	eGFRcys	both_sexes		irnt
11802	14250	2.5507e-02	continuous	PP	both_sexes		combined_irnt	continuous	whr	both_sexes		irnt
11803	13	6.1169e-03	continuous	PP	both_sexes		combined_medadj_irnt	categorical	120	both_sexes	1
11803	15	-5.0355e-03	continuous	PP	both_sexes		combined_medadj_irnt	categorical	120	both_sexes	9
11803	16	2.1342e-02	continuous	PP	both_sexes		combined_medadj_irnt	categorical	670	both_sexes	1
11803	18	-2.1617e-02	continuous	PP	both_sexes		combined_medadj_irnt	categorical	670	both_sexes	2
11803	24	-3.0357e-04	continuous	PP	both_sexes		combined_medadj_irnt	categorical	680	both_sexes	3
11803	31	-2.1364e-02	continuous	PP	both_sexes		combined_medadj_irnt	categorical	1210	both_sexes	1210
11803	32	-9.1056e-03	continuous	PP	both_sexes		combined_medadj_irnt	categorical	1418	both_sexes	1
11803	38	-1.0738e-02	continuous	PP	both_sexes		combined_medadj_irnt	categorical	1428	both_sexes	0
11803	39	-2.5593e-02	continuous	PP	both_sexes		combined_medadj_irnt	categorical	1428	both_sexes	1
11803	42	2.1322e-02	continuous	PP	both_sexes		combined_medadj_irnt	categorical	1448	both_sexes	1
11803	47	1.5092e-02	continuous	PP	both_sexes		combined_medadj_irnt	categorical	1468	both_sexes	2
11803	49	-2.4305e-02	continuous	PP	both_sexes		combined_medadj_irnt	categorical	1468	both_sexes	4
11803	55	-5.9731e-04	continuous	PP	both_sexes		combined_medadj_irnt	categorical	1538	both_sexes	0
11803	56	1.6809e-02	continuous	PP	both_sexes		combined_medadj_irnt	categorical	1538	both_sexes	1
11803	57	-1.1033e-02	continuous	PP	both_sexes		combined_medadj_irnt	categorical	1538	both_sexes	2
11803	65	-1.1139e-02	continuous	PP	both_sexes		combined_medadj_irnt	categorical	1677	both_sexes	1677
11803	66	-2.3563e-02	continuous	PP	both_sexes		combined_medadj_irnt	categorical	1707	both_sexes	1
11803	67	2.2469e-02	continuous	PP	both_sexes		combined_medadj_irnt	categorical	1707	both_sexes	2
11803	72	-2.7325e-03	continuous	PP	both_sexes		combined_medadj_irnt	categorical	1747	both_sexes	4
11803	73	2.0314e-03	continuous	PP	both_sexes		combined_medadj_irnt	categorical	1747	both_sexes	5
11803	80	-1.6105e-02	continuous	PP	both_sexes		combined_medadj_irnt	categorical	1920	both_sexes	1920
11803	82	-1.4992e-02	continuous	PP	both_sexes		combined_medadj_irnt	categorical	1940	both_sexes	1940
11803	83	-2.0197e-02	continuous	PP	both_sexes		combined_medadj_irnt	categorical	1950	both_sexes	1950
11803	85	1.9520e-02	continuous	PP	both_sexes		combined_medadj_irnt	categorical	1970	both_sexes	1970
11803	86	3.0803e-03	continuous	PP	both_sexes		combined_medadj_irnt	categorical	1980	both_sexes	1980
11803	89	1.9769e-03	continuous	PP	both_sexes		combined_medadj_irnt	categorical	2010	both_sexes	2010
11803	90	-3.2698e-02	continuous	PP	both_sexes		combined_medadj_irnt	categorical	2020	both_sexes	2020
11803	92	-4.2826e-02	continuous	PP	both_sexes		combined_medadj_irnt	categorical	2040	both_sexes	2040
11803	95	2.4259e-02	continuous	PP	both_sexes		combined_medadj_irnt	categorical	2129	both_sexes	2129
11803	97	1.3404e-02	continuous	PP	both_sexes		combined_medadj_irnt	categorical	2188	both_sexes	2188
11803	98	-7.0954e-03	continuous	PP	both_sexes		combined_medadj_irnt	categorical	2207	both_sexes	2207
11803	103	-2.7207e-02	continuous	PP	both_sexes		combined_medadj_irnt	categorical	2257	both_sexes	2257
11803	104	-4.4895e-03	continuous	PP	both_sexes		combined_medadj_irnt	categorical	2316	both_sexes	2316
11803	105	-1.0615e-02	continuous	PP	both_sexes		combined_medadj_irnt	categorical	2335	both_sexes	2335
11803	113	6.4572e-02	continuous	PP	both_sexes		combined_medadj_irnt	categorical	2443	both_sexes	2443
11803	116	-1.8348e-02	continuous	PP	both_sexes		combined_medadj_irnt	categorical	2473	both_sexes	2473
11803	149	-1.8314e-03	continuous	PP	both_sexes		combined_medadj_irnt	categorical	3393	both_sexes	3393
11803	155	-1.0441e-02	continuous	PP	both_sexes		combined_medadj_irnt	categorical	3571	both_sexes	3571
11803	157	5.6184e-03	continuous	PP	both_sexes		combined_medadj_irnt	categorical	3606	both_sexes	3606
11803	181	-2.4483e-03	continuous	PP	both_sexes		combined_medadj_irnt	categorical	4293	both_sexes	3
11803	182	2.4583e-03	continuous	PP	both_sexes		combined_medadj_irnt	categorical	4294	both_sexes	0
11803	200	-5.5083e-03	continuous	PP	both_sexes		combined_medadj_irnt	categorical	4957	both_sexes	4957
11803	204	-8.5326e-03	continuous	PP	both_sexes		combined_medadj_irnt	categorical	5001	both_sexes	5001
11803	205	-1.1485e-02	continuous	PP	both_sexes		combined_medadj_irnt	categorical	5012	both_sexes	5012
11803	235	-9.6274e-03	continuous	PP	both_sexes		combined_medadj_irnt	categorical	5556	both_sexes	5556
11803	276	4.3503e-02	continuous	PP	both_sexes		combined_medadj_irnt	categorical	6138	both_sexes	100
11803	277	-2.5437e-02	continuous	PP	both_sexes		combined_medadj_irnt	categorical	6138	both_sexes	2
11803	278	-1.3728e-02	continuous	PP	both_sexes		combined_medadj_irnt	categorical	6138	both_sexes	3
11803	279	1.3748e-02	continuous	PP	both_sexes		combined_medadj_irnt	categorical	6138	both_sexes	4
11803	280	7.9267e-03	continuous	PP	both_sexes		combined_medadj_irnt	categorical	6138	both_sexes	5
11803	281	-2.6982e-02	continuous	PP	both_sexes		combined_medadj_irnt	categorical	6138	both_sexes	6
11803	293	2.9963e-02	continuous	PP	both_sexes		combined_medadj_irnt	categorical	6141	both_sexes	1
11803	294	-5.6140e-03	continuous	PP	both_sexes		combined_medadj_irnt	categorical	6141	both_sexes	2
11803	305	-5.9588e-03	continuous	PP	both_sexes		combined_medadj_irnt	categorical	6142	both_sexes	4
11803	307	-1.4073e-02	continuous	PP	both_sexes		combined_medadj_irnt	categorical	6142	both_sexes	6
11803	312	-1.7596e-02	continuous	PP	both_sexes		combined_medadj_irnt	categorical	6143	both_sexes	3
11803	314	5.6797e-03	continuous	PP	both_sexes		combined_medadj_irnt	categorical	6144	both_sexes	1
11803	318	-1.8896e-02	continuous	PP	both_sexes		combined_medadj_irnt	categorical	6144	both_sexes	5
11803	319	-1.5000e-02	continuous	PP	both_sexes		combined_medadj_irnt	categorical	6145	both_sexes	1
11803	325	-2.0760e-02	continuous	PP	both_sexes		combined_medadj_irnt	categorical	6145	both_sexes	6
11803	345	3.4447e-03	continuous	PP	both_sexes		combined_medadj_irnt	categorical	6149	both_sexes	100
11803	347	-6.3290e-03	continuous	PP	both_sexes		combined_medadj_irnt	categorical	6149	both_sexes	3
11803	348	2.2764e-03	continuous	PP	both_sexes		combined_medadj_irnt	categorical	6149	both_sexes	4
11803	350	1.7317e-02	continuous	PP	both_sexes		combined_medadj_irnt	categorical	6149	both_sexes	6
11803	352	-2.4523e-01	continuous	PP	both_sexes		combined_medadj_irnt	categorical	6150	both_sexes	100
11803	353	2.5031e-02	continuous	PP	both_sexes		combined_medadj_irnt	categorical	6150	both_sexes	2
11803	355	2.6199e-01	continuous	PP	both_sexes		combined_medadj_irnt	categorical	6150	both_sexes	4
11803	362	-6.9580e-03	continuous	PP	both_sexes		combined_medadj_irnt	categorical	6151	both_sexes	7
11803	363	2.0724e-02	continuous	PP	both_sexes		combined_medadj_irnt	categorical	6152	both_sexes	100
11803	367	-2.5790e-03	continuous	PP	both_sexes		combined_medadj_irnt	categorical	6152	both_sexes	8
11803	376	-1.0738e-02	continuous	PP	both_sexes		combined_medadj_irnt	categorical	6154	both_sexes	100
11803	377	-1.7462e-02	continuous	PP	both_sexes		combined_medadj_irnt	categorical	6154	both_sexes	2
11803	378	-9.3850e-03	continuous	PP	both_sexes		combined_medadj_irnt	categorical	6154	both_sexes	3
11803	380	-2.8839e-03	continuous	PP	both_sexes		combined_medadj_irnt	categorical	6154	both_sexes	5
11803	383	1.6696e-02	continuous	PP	both_sexes		combined_medadj_irnt	categorical	6155	both_sexes	100
11803	407	2.5207e-02	continuous	PP	both_sexes		combined_medadj_irnt	categorical	6159	both_sexes	100
11803	413	2.5697e-03	continuous	PP	both_sexes		combined_medadj_irnt	categorical	6159	both_sexes	7
11803	414	-1.8932e-03	continuous	PP	both_sexes		combined_medadj_irnt	categorical	6159	both_sexes	8
11803	415	-1.2581e-03	continuous	PP	both_sexes		combined_medadj_irnt	categorical	6160	both_sexes	1
11803	416	3.3659e-03	continuous	PP	both_sexes		combined_medadj_irnt	categorical	6160	both_sexes	100
11803	419	-2.0629e-02	continuous	PP	both_sexes		combined_medadj_irnt	categorical	6160	both_sexes	4
11803	420	-2.0393e-02	continuous	PP	both_sexes		combined_medadj_irnt	categorical	6160	both_sexes	5
11803	421	6.6614e-03	continuous	PP	both_sexes		combined_medadj_irnt	categorical	6162	both_sexes	1
11803	423	5.9626e-03	continuous	PP	both_sexes		combined_medadj_irnt	categorical	6162	both_sexes	2
11803	424	-1.4988e-02	continuous	PP	both_sexes		combined_medadj_irnt	categorical	6162	both_sexes	3
11803	427	2.5967e-03	continuous	PP	both_sexes		combined_medadj_irnt	categorical	6164	both_sexes	100
11803	428	-9.1097e-03	continuous	PP	both_sexes		combined_medadj_irnt	categorical	6164	both_sexes	2
11803	431	-8.4547e-04	continuous	PP	both_sexes		combined_medadj_irnt	categorical	6164	both_sexes	5
11803	436	6.7991e-03	continuous	PP	both_sexes		combined_medadj_irnt	categorical	6179	both_sexes	1
11803	437	2.8529e-03	continuous	PP	both_sexes		combined_medadj_irnt	categorical	6179	both_sexes	100
11803	488	2.6062e-01	continuous	PP	both_sexes		combined_medadj_irnt	categorical	20002	both_sexes	1065
11803	492	2.5327e-02	continuous	PP	both_sexes		combined_medadj_irnt	categorical	20002	both_sexes	1074
11803	506	-2.3765e-03	continuous	PP	both_sexes		combined_medadj_irnt	categorical	20002	both_sexes	1111
11803	545	5.9595e-02	continuous	PP	both_sexes		combined_medadj_irnt	categorical	20002	both_sexes	1220
11803	550	-1.0828e-02	continuous	PP	both_sexes		combined_medadj_irnt	categorical	20002	both_sexes	1226
11803	584	-2.9745e-02	continuous	PP	both_sexes		combined_medadj_irnt	categorical	20002	both_sexes	1286
11803	671	-1.1834e-02	continuous	PP	both_sexes		combined_medadj_irnt	categorical	20002	both_sexes	1474
11803	877	-9.9208e-04	continuous	PP	both_sexes		combined_medadj_irnt	categorical	20003	both_sexes	1140865634
11803	895	8.3541e-02	continuous	PP	both_sexes		combined_medadj_irnt	categorical	20003	both_sexes	1140866738
11803	942	-1.3448e-02	continuous	PP	both_sexes		combined_medadj_irnt	categorical	20003	both_sexes	1140871310
11803	981	6.7169e-03	continuous	PP	both_sexes		combined_medadj_irnt	categorical	20003	both_sexes	1140874420
11803	1040	1.0166e-01	continuous	PP	both_sexes		combined_medadj_irnt	categorical	20003	both_sexes	1140879802
11803	1055	3.5849e-03	continuous	PP	both_sexes		combined_medadj_irnt	categorical	20003	both_sexes	1140881856
11803	1093	4.2024e-02	continuous	PP	both_sexes		combined_medadj_irnt	categorical	20003	both_sexes	1140884600
11803	1179	8.6414e-03	continuous	PP	both_sexes		combined_medadj_irnt	categorical	20003	both_sexes	1140923346
11803	1312	1.3480e-03	continuous	PP	both_sexes		combined_medadj_irnt	categorical	20003	both_sexes	1141176832
11803	1357	-1.5182e-03	continuous	PP	both_sexes		combined_medadj_irnt	categorical	20003	both_sexes	1141191044
11803	1368	1.0092e-01	continuous	PP	both_sexes		combined_medadj_irnt	categorical	20003	both_sexes	1141194794
11803	1496	1.1373e-02	continuous	PP	both_sexes		combined_medadj_irnt	categorical	20004	both_sexes	1477
11803	1497	-1.0589e-02	continuous	PP	both_sexes		combined_medadj_irnt	categorical	20004	both_sexes	1478
11803	1498	-2.7313e-02	continuous	PP	both_sexes		combined_medadj_irnt	categorical	20004	both_sexes	1479
11803	1499	-7.4302e-03	continuous	PP	both_sexes		combined_medadj_irnt	categorical	20004	both_sexes	1480
11803	1502	-1.4288e-02	continuous	PP	both_sexes		combined_medadj_irnt	categorical	20004	both_sexes	1483
11803	1836	2.3065e-02	continuous	PP	both_sexes		combined_medadj_irnt	categorical	20107	both_sexes	1
11803	1838	-3.9538e-02	continuous	PP	both_sexes		combined_medadj_irnt	categorical	20107	both_sexes	100
11803	1839	1.8823e-02	continuous	PP	both_sexes		combined_medadj_irnt	categorical	20107	both_sexes	101
11803	1844	-3.3511e-03	continuous	PP	both_sexes		combined_medadj_irnt	categorical	20107	both_sexes	3
11803	1848	7.2867e-03	continuous	PP	both_sexes		combined_medadj_irnt	categorical	20107	both_sexes	9
11803	1861	-5.1254e-02	continuous	PP	both_sexes		combined_medadj_irnt	categorical	20110	both_sexes	100
11803	1870	7.1796e-02	continuous	PP	both_sexes		combined_medadj_irnt	categorical	20110	both_sexes	8
11803	1871	1.7327e-02	continuous	PP	both_sexes		combined_medadj_irnt	categorical	20110	both_sexes	9
11803	1872	2.2899e-02	continuous	PP	both_sexes		combined_medadj_irnt	categorical	20111	both_sexes	1
11803	1874	-6.5087e-02	continuous	PP	both_sexes		combined_medadj_irnt	categorical	20111	both_sexes	100
11803	1875	1.0202e-02	continuous	PP	both_sexes		combined_medadj_irnt	categorical	20111	both_sexes	101
11803	1885	2.3100e-02	continuous	PP	both_sexes		combined_medadj_irnt	categorical	20111	both_sexes	9
11803	1985	5.1136e-03	continuous	PP	both_sexes		combined_medadj_irnt	categorical	20116	both_sexes	0
11803	1986	8.1087e-03	continuous	PP	both_sexes		combined_medadj_irnt	categorical	20116	both_sexes	1
11803	1987	-2.0838e-02	continuous	PP	both_sexes		combined_medadj_irnt	categorical	20116	both_sexes	2
11803	1988	3.6700e-03	continuous	PP	both_sexes		combined_medadj_irnt	categorical	20117	both_sexes	0
11803	1989	-1.3383e-02	continuous	PP	both_sexes		combined_medadj_irnt	categorical	20117	both_sexes	1
11803	1990	6.4657e-03	continuous	PP	both_sexes		combined_medadj_irnt	categorical	20117	both_sexes	2
11803	2007	-1.5434e-02	continuous	PP	both_sexes		combined_medadj_irnt	categorical	20160	both_sexes	20160
11803	3330	-6.2717e-03	continuous	PP	both_sexes		combined_medadj_irnt	categorical	41200	both_sexes	J183
11803	5864	-1.5211e-02	continuous	PP	both_sexes		combined_medadj_irnt	categorical	41232	both_sexes	10
11803	5869	-1.2939e-02	continuous	PP	both_sexes		combined_medadj_irnt	categorical	41244	both_sexes	100
11803	5878	-4.2948e-03	continuous	PP	both_sexes		combined_medadj_irnt	categorical	41245	both_sexes	1040
11803	5879	2.2981e-02	continuous	PP	both_sexes		combined_medadj_irnt	categorical	41245	both_sexes	1070
11803	5891	-2.0592e-02	continuous	PP	both_sexes		combined_medadj_irnt	categorical	41245	both_sexes	1280
11803	5933	2.7983e-02	continuous	PP	both_sexes		combined_medadj_irnt	categorical	41246	both_sexes	1160
11803	5950	-1.8646e-02	continuous	PP	both_sexes		combined_medadj_irnt	categorical	41246	both_sexes	1480
11803	6001	-1.8088e-02	continuous	PP	both_sexes		combined_medadj_irnt	categorical	41247	both_sexes	2000
11803	6009	-1.2145e-02	continuous	PP	both_sexes		combined_medadj_irnt	categorical	41248	both_sexes	1000
11803	6040	1.5426e-03	continuous	PP	both_sexes		combined_medadj_irnt	categorical	41249	both_sexes	2002
11803	6058	-1.2852e-02	continuous	PP	both_sexes		combined_medadj_irnt	categorical	41250	both_sexes	1000
11803	6068	-1.1671e-02	continuous	PP	both_sexes		combined_medadj_irnt	categorical	41251	both_sexes	1000
11803	6157	4.2413e-02	continuous	PP	both_sexes		combined_medadj_irnt	continuous	46	both_sexes		irnt
11803	6159	3.6096e-02	continuous	PP	both_sexes		combined_medadj_irnt	continuous	47	both_sexes		irnt
11803	6161	5.1819e-02	continuous	PP	both_sexes		combined_medadj_irnt	continuous	48	both_sexes		irnt
11803	6163	2.6888e-02	continuous	PP	both_sexes		combined_medadj_irnt	continuous	49	both_sexes		irnt
11803	6165	-6.7358e-02	continuous	PP	both_sexes		combined_medadj_irnt	continuous	50	both_sexes		irnt
11803	6167	-3.8625e-02	continuous	PP	both_sexes		combined_medadj_irnt	continuous	51	both_sexes		irnt
11803	6183	-6.7129e-02	continuous	PP	both_sexes		combined_medadj_irnt	continuous	102	both_sexes		irnt
11803	6198	1.2726e-02	continuous	PP	both_sexes		combined_medadj_irnt	continuous	400	both_sexes		irnt
11803	6201	-3.6400e-03	continuous	PP	both_sexes		combined_medadj_irnt	continuous	404	both_sexes		irnt
11803	6203	4.5217e-02	continuous	PP	both_sexes		combined_medadj_irnt	continuous	699	both_sexes		irnt
11803	6220	2.5833e-02	continuous	PP	both_sexes		combined_medadj_irnt	continuous	874	both_sexes		irnt
11803	6269	3.4482e-02	continuous	PP	both_sexes		combined_medadj_irnt	continuous	1438	both_sexes		irnt
11803	6273	-7.5414e-03	continuous	PP	both_sexes		combined_medadj_irnt	continuous	1488	both_sexes		irnt
11803	6303	-7.5598e-03	continuous	PP	both_sexes		combined_medadj_irnt	continuous	2139	both_sexes		irnt
11803	6307	3.0615e-03	continuous	PP	both_sexes		combined_medadj_irnt	continuous	2217	both_sexes		irnt
11803	6347	-6.4358e-02	continuous	PP	both_sexes		combined_medadj_irnt	continuous	3062	both_sexes		irnt
11803	6349	-5.5942e-02	continuous	PP	both_sexes		combined_medadj_irnt	continuous	3063	both_sexes		irnt
11803	6351	-2.2979e-02	continuous	PP	both_sexes		combined_medadj_irnt	continuous	3064	both_sexes		irnt
11803	6354	-4.5821e-04	continuous	PP	both_sexes		combined_medadj_irnt	continuous	3143	both_sexes		irnt
11803	6360	2.7823e-02	continuous	PP	both_sexes		combined_medadj_irnt	continuous	3148	both_sexes		irnt
11803	6411	2.1227e-01	continuous	PP	both_sexes		combined_medadj_irnt	continuous	4079	both_sexes		irnt
11803	6413	7.8527e-01	continuous	PP	both_sexes		combined_medadj_irnt	continuous	4080	both_sexes		irnt
11803	6415	5.3289e-03	continuous	PP	both_sexes		combined_medadj_irnt	continuous	4100	both_sexes		irnt
11803	6417	9.8542e-03	continuous	PP	both_sexes		combined_medadj_irnt	continuous	4101	both_sexes		irnt
11803	6419	1.9153e-02	continuous	PP	both_sexes		combined_medadj_irnt	continuous	4104	both_sexes		irnt
11803	6421	1.9213e-02	continuous	PP	both_sexes		combined_medadj_irnt	continuous	4105	both_sexes		irnt
11803	6423	1.9153e-02	continuous	PP	both_sexes		combined_medadj_irnt	continuous	4106	both_sexes		irnt
11803	6427	7.7806e-03	continuous	PP	both_sexes		combined_medadj_irnt	continuous	4120	both_sexes		irnt
11803	6429	1.8493e-02	continuous	PP	both_sexes		combined_medadj_irnt	continuous	4123	both_sexes		irnt
11803	6431	1.8572e-02	continuous	PP	both_sexes		combined_medadj_irnt	continuous	4124	both_sexes		irnt
11803	6433	1.8494e-02	continuous	PP	both_sexes		combined_medadj_irnt	continuous	4125	both_sexes		irnt
11803	6435	-4.5802e-02	continuous	PP	both_sexes		combined_medadj_irnt	continuous	4194	both_sexes		irnt
11803	6437	-3.4195e-02	continuous	PP	both_sexes		combined_medadj_irnt	continuous	4195	both_sexes		irnt
11803	6495	1.9163e-02	continuous	PP	both_sexes		combined_medadj_irnt	continuous	5096	both_sexes		irnt
11803	6497	1.8204e-02	continuous	PP	both_sexes		combined_medadj_irnt	continuous	5097	both_sexes		irnt
11803	6499	1.8177e-02	continuous	PP	both_sexes		combined_medadj_irnt	continuous	5098	both_sexes		irnt
11803	6501	1.9042e-02	continuous	PP	both_sexes		combined_medadj_irnt	continuous	5099	both_sexes		irnt
11803	6535	-1.0909e-03	continuous	PP	both_sexes		combined_medadj_irnt	continuous	5116	both_sexes		irnt
11803	6543	1.8923e-02	continuous	PP	both_sexes		combined_medadj_irnt	continuous	5132	both_sexes		irnt
11803	6545	1.8852e-02	continuous	PP	both_sexes		combined_medadj_irnt	continuous	5133	both_sexes		irnt
11803	6547	1.8997e-02	continuous	PP	both_sexes		combined_medadj_irnt	continuous	5134	both_sexes		irnt
11803	6549	1.8256e-02	continuous	PP	both_sexes		combined_medadj_irnt	continuous	5135	both_sexes		irnt
11803	6580	2.6585e-02	continuous	PP	both_sexes		combined_medadj_irnt	continuous	5257	both_sexes		irnt
11803	6629	-3.9400e-04	continuous	PP	both_sexes		combined_medadj_irnt	continuous	20010	both_sexes		irnt
11803	6633	-4.4201e-02	continuous	PP	both_sexes		combined_medadj_irnt	continuous	20015	both_sexes		irnt
11803	6635	-1.7425e-02	continuous	PP	both_sexes		combined_medadj_irnt	continuous	20016	both_sexes		irnt
11803	6642	-4.6215e-02	continuous	PP	both_sexes		combined_medadj_irnt	continuous	20022	both_sexes		irnt
11803	6644	-2.8171e-03	continuous	PP	both_sexes		combined_medadj_irnt	continuous	20023	both_sexes		irnt
11803	6664	-3.9899e-02	continuous	PP	both_sexes		combined_medadj_irnt	continuous	20153	both_sexes		irnt
11803	6740	6.9734e-02	continuous	PP	both_sexes		combined_medadj_irnt	continuous	21001	both_sexes		irnt
11803	6742	3.4456e-02	continuous	PP	both_sexes		combined_medadj_irnt	continuous	21002	both_sexes		irnt
11803	6829	3.3903e-02	continuous	PP	both_sexes		combined_medadj_irnt	continuous	23098	both_sexes		irnt
11803	6831	3.7830e-02	continuous	PP	both_sexes		combined_medadj_irnt	continuous	23099	both_sexes		irnt
11803	6833	3.7648e-02	continuous	PP	both_sexes		combined_medadj_irnt	continuous	23100	both_sexes		irnt
11803	6835	1.6935e-02	continuous	PP	both_sexes		combined_medadj_irnt	continuous	23101	both_sexes		irnt
11803	6837	1.7529e-02	continuous	PP	both_sexes		combined_medadj_irnt	continuous	23102	both_sexes		irnt
11803	6839	6.8729e-02	continuous	PP	both_sexes		combined_medadj_irnt	continuous	23104	both_sexes		irnt
11803	6841	2.2589e-02	continuous	PP	both_sexes		combined_medadj_irnt	continuous	23105	both_sexes		irnt
11803	6843	-6.5679e-02	continuous	PP	both_sexes		combined_medadj_irnt	continuous	23106	both_sexes		irnt
11803	6845	-3.4257e-02	continuous	PP	both_sexes		combined_medadj_irnt	continuous	23107	both_sexes		irnt
11803	6847	-3.4076e-02	continuous	PP	both_sexes		combined_medadj_irnt	continuous	23108	both_sexes		irnt
11803	6849	-6.6662e-02	continuous	PP	both_sexes		combined_medadj_irnt	continuous	23109	both_sexes		irnt
11803	6851	-7.7963e-02	continuous	PP	both_sexes		combined_medadj_irnt	continuous	23110	both_sexes		irnt
11803	6853	5.6383e-02	continuous	PP	both_sexes		combined_medadj_irnt	continuous	23111	both_sexes		irnt
11803	6855	4.9873e-02	continuous	PP	both_sexes		combined_medadj_irnt	continuous	23112	both_sexes		irnt
11803	6857	1.1063e-02	continuous	PP	both_sexes		combined_medadj_irnt	continuous	23113	both_sexes		irnt
11803	6859	1.0962e-02	continuous	PP	both_sexes		combined_medadj_irnt	continuous	23114	both_sexes		irnt
11803	6861	5.7571e-02	continuous	PP	both_sexes		combined_medadj_irnt	continuous	23115	both_sexes		irnt
11803	6863	5.0757e-02	continuous	PP	both_sexes		combined_medadj_irnt	continuous	23116	both_sexes		irnt
11803	6865	1.3534e-02	continuous	PP	both_sexes		combined_medadj_irnt	continuous	23117	both_sexes		irnt
11803	6867	1.3511e-02	continuous	PP	both_sexes		combined_medadj_irnt	continuous	23118	both_sexes		irnt
11803	6869	4.7357e-02	continuous	PP	both_sexes		combined_medadj_irnt	continuous	23119	both_sexes		irnt
11803	6871	4.7811e-02	continuous	PP	both_sexes		combined_medadj_irnt	continuous	23120	both_sexes		irnt
11803	6873	2.2963e-02	continuous	PP	both_sexes		combined_medadj_irnt	continuous	23121	both_sexes		irnt
11803	6875	2.3186e-02	continuous	PP	both_sexes		combined_medadj_irnt	continuous	23122	both_sexes		irnt
11803	6877	4.1514e-02	continuous	PP	both_sexes		combined_medadj_irnt	continuous	23123	both_sexes		irnt
11803	6879	4.5019e-02	continuous	PP	both_sexes		combined_medadj_irnt	continuous	23124	both_sexes		irnt
11803	6881	3.2156e-02	continuous	PP	both_sexes		combined_medadj_irnt	continuous	23125	both_sexes		irnt
11803	6883	3.2383e-02	continuous	PP	both_sexes		combined_medadj_irnt	continuous	23126	both_sexes		irnt
11803	6885	2.5079e-02	continuous	PP	both_sexes		combined_medadj_irnt	continuous	23127	both_sexes		irnt
11803	6887	2.7466e-02	continuous	PP	both_sexes		combined_medadj_irnt	continuous	23128	both_sexes		irnt
11803	6889	1.5822e-02	continuous	PP	both_sexes		combined_medadj_irnt	continuous	23129	both_sexes		irnt
11803	6891	1.5632e-02	continuous	PP	both_sexes		combined_medadj_irnt	continuous	23130	both_sexes		irnt
11803	6932	6.9443e-02	continuous	PP	both_sexes		combined_medadj_irnt	continuous	30000	both_sexes		irnt
11803	6934	6.8541e-03	continuous	PP	both_sexes		combined_medadj_irnt	continuous	30010	both_sexes		irnt
11803	6936	-1.0151e-02	continuous	PP	both_sexes		combined_medadj_irnt	continuous	30020	both_sexes		irnt
11803	6938	-1.5890e-02	continuous	PP	both_sexes		combined_medadj_irnt	continuous	30030	both_sexes		irnt
11803	6940	-3.2362e-02	continuous	PP	both_sexes		combined_medadj_irnt	continuous	30040	both_sexes		irnt
11803	6942	-2.0073e-02	continuous	PP	both_sexes		combined_medadj_irnt	continuous	30050	both_sexes		irnt
11803	6944	1.2355e-02	continuous	PP	both_sexes		combined_medadj_irnt	continuous	30060	both_sexes		irnt
11803	6946	-3.3458e-03	continuous	PP	both_sexes		combined_medadj_irnt	continuous	30070	both_sexes		irnt
11803	6948	2.7260e-02	continuous	PP	both_sexes		combined_medadj_irnt	continuous	30080	both_sexes		irnt
11803	6950	3.5433e-02	continuous	PP	both_sexes		combined_medadj_irnt	continuous	30090	both_sexes		irnt
11803	6952	6.9900e-03	continuous	PP	both_sexes		combined_medadj_irnt	continuous	30100	both_sexes		irnt
11803	6954	2.1846e-02	continuous	PP	both_sexes		combined_medadj_irnt	continuous	30110	both_sexes		irnt
11803	6956	2.2047e-02	continuous	PP	both_sexes		combined_medadj_irnt	continuous	30120	both_sexes		irnt
11803	6958	3.7620e-02	continuous	PP	both_sexes		combined_medadj_irnt	continuous	30130	both_sexes		irnt
11803	6960	7.3450e-02	continuous	PP	both_sexes		combined_medadj_irnt	continuous	30140	both_sexes		irnt
11803	6962	-1.1529e-02	continuous	PP	both_sexes		combined_medadj_irnt	continuous	30150	both_sexes		irnt
11803	6966	-3.9839e-02	continuous	PP	both_sexes		combined_medadj_irnt	continuous	30180	both_sexes		irnt
11803	6968	-1.4062e-02	continuous	PP	both_sexes		combined_medadj_irnt	continuous	30190	both_sexes		irnt
11803	6970	4.5662e-02	continuous	PP	both_sexes		combined_medadj_irnt	continuous	30200	both_sexes		irnt
11803	6972	-3.8298e-02	continuous	PP	both_sexes		combined_medadj_irnt	continuous	30210	both_sexes		irnt
11803	6977	6.0551e-02	continuous	PP	both_sexes		combined_medadj_irnt	continuous	30240	both_sexes		irnt
11803	6979	5.9983e-02	continuous	PP	both_sexes		combined_medadj_irnt	continuous	30250	both_sexes		irnt
11803	6981	-1.2009e-02	continuous	PP	both_sexes		combined_medadj_irnt	continuous	30260	both_sexes		irnt
11803	6983	-2.4702e-02	continuous	PP	both_sexes		combined_medadj_irnt	continuous	30270	both_sexes		irnt
11803	6985	3.1855e-02	continuous	PP	both_sexes		combined_medadj_irnt	continuous	30280	both_sexes		irnt
11803	6987	5.9011e-02	continuous	PP	both_sexes		combined_medadj_irnt	continuous	30290	both_sexes		irnt
11803	6989	5.8693e-02	continuous	PP	both_sexes		combined_medadj_irnt	continuous	30300	both_sexes		irnt
11803	6993	-6.5548e-02	continuous	PP	both_sexes		combined_medadj_irnt	continuous	30510	both_sexes		irnt
11803	6995	-8.3672e-02	continuous	PP	both_sexes		combined_medadj_irnt	continuous	30520	both_sexes		irnt
11803	6997	5.1190e-02	continuous	PP	both_sexes		combined_medadj_irnt	continuous	30530	both_sexes		irnt
11803	7585	5.8546e-02	continuous	PP	both_sexes		combined_medadj_irnt	icd10	E11	both_sexes
11803	7623	1.5088e-02	continuous	PP	both_sexes		combined_medadj_irnt	icd10	E66	both_sexes
11803	7660	-4.8464e-03	continuous	PP	both_sexes		combined_medadj_irnt	icd10	F17	both_sexes
11803	7673	-1.8141e-02	continuous	PP	both_sexes		combined_medadj_irnt	icd10	F32	both_sexes
11803	7748	-1.9284e-03	continuous	PP	both_sexes		combined_medadj_irnt	icd10	G47	both_sexes
11803	7869	4.1666e-02	continuous	PP	both_sexes		combined_medadj_irnt	icd10	I25	both_sexes
11803	7916	-1.6154e-02	continuous	PP	both_sexes		combined_medadj_irnt	icd10	I83	both_sexes
11803	7960	-2.2226e-03	continuous	PP	both_sexes		combined_medadj_irnt	icd10	J44	both_sexes
11803	7961	8.8472e-04	continuous	PP	both_sexes		combined_medadj_irnt	icd10	J45	both_sexes
11803	8004	-1.1645e-02	continuous	PP	both_sexes		combined_medadj_irnt	icd10	K21	both_sexes
11803	8020	3.1128e-04	continuous	PP	both_sexes		combined_medadj_irnt	icd10	K42	both_sexes
11803	8022	-1.5113e-02	continuous	PP	both_sexes		combined_medadj_irnt	icd10	K44	both_sexes
11803	8049	-4.9912e-03	continuous	PP	both_sexes		combined_medadj_irnt	icd10	K80	both_sexes
11803	8142	5.1579e-06	continuous	PP	both_sexes		combined_medadj_irnt	icd10	M16	both_sexes
11803	8143	-3.3088e-03	continuous	PP	both_sexes		combined_medadj_irnt	icd10	M17	both_sexes
11803	8169	-1.6028e-03	continuous	PP	both_sexes		combined_medadj_irnt	icd10	M51	both_sexes
11803	8223	5.0286e-04	continuous	PP	both_sexes		combined_medadj_irnt	icd10	N20	both_sexes
11803	8448	2.1779e-03	continuous	PP	both_sexes		combined_medadj_irnt	icd10	R07	both_sexes
11803	8459	-1.1925e-02	continuous	PP	both_sexes		combined_medadj_irnt	icd10	R19	both_sexes
11803	9083	-6.7751e-04	continuous	PP	both_sexes		combined_medadj_irnt	icd10	Z72	both_sexes
11803	9090	2.0018e-02	continuous	PP	both_sexes		combined_medadj_irnt	icd10	Z82	both_sexes
11803	9094	5.7075e-03	continuous	PP	both_sexes		combined_medadj_irnt	icd10	Z86	both_sexes
11803	9096	1.9003e-03	continuous	PP	both_sexes		combined_medadj_irnt	icd10	Z88	both_sexes
11803	9103	2.6363e-02	continuous	PP	both_sexes		combined_medadj_irnt	icd10	Z95	both_sexes
11803	9649	1.4357e-01	continuous	PP	both_sexes		combined_medadj_irnt	prescriptions	amlodipine	both_sexes
11803	9667	1.1496e-01	continuous	PP	both_sexes		combined_medadj_irnt	prescriptions	bendroflumethiazide	both_sexes
11803	9701	-1.5388e-02	continuous	PP	both_sexes		combined_medadj_irnt	prescriptions	citalopram	both_sexes
11803	9702	-3.1198e-03	continuous	PP	both_sexes		combined_medadj_irnt	prescriptions	clarithromycin	both_sexes
11803	9770	-1.6887e-03	continuous	PP	both_sexes		combined_medadj_irnt	prescriptions	gabapentin	both_sexes
11803	9773	2.4012e-02	continuous	PP	both_sexes		combined_medadj_irnt	prescriptions	gliclazide	both_sexes
11803	9801	7.0251e-03	continuous	PP	both_sexes		combined_medadj_irnt	prescriptions	latanoprost	both_sexes
11803	9816	-4.9237e-03	continuous	PP	both_sexes		combined_medadj_irnt	prescriptions	mebeverine	both_sexes
11803	9821	3.6692e-02	continuous	PP	both_sexes		combined_medadj_irnt	prescriptions	metformin	both_sexes
11803	9849	5.5792e-04	continuous	PP	both_sexes		combined_medadj_irnt	prescriptions	orlistat	both_sexes
11803	9853	6.0371e-03	continuous	PP	both_sexes		combined_medadj_irnt	prescriptions	paracetamol	both_sexes
11803	9909	-4.0941e-04	continuous	PP	both_sexes		combined_medadj_irnt	prescriptions	tramadol	both_sexes
11803	9921	-1.5170e-02	continuous	PP	both_sexes		combined_medadj_irnt	prescriptions	zopiclone	both_sexes
11803	9924	1.3162e-01	continuous	PP	both_sexes		combined_medadj_irnt	prescriptions	ACE inhibitor|anti-hypertensive	both_sexes
11803	9929	-1.5791e-02	continuous	PP	both_sexes		combined_medadj_irnt	prescriptions	GABA agonist|sedative	both_sexes
11803	9971	-1.6887e-03	continuous	PP	both_sexes		combined_medadj_irnt	prescriptions	anticonvulsant|voltage-gated calcium channel inhibitor|neuropathy	both_sexes
11803	9973	6.0371e-03	continuous	PP	both_sexes		combined_medadj_irnt	prescriptions	antipyretic	both_sexes
11803	9975	-5.0300e-03	continuous	PP	both_sexes		combined_medadj_irnt	prescriptions	antispasmodic	both_sexes
11803	9982	-3.6413e-04	continuous	PP	both_sexes		combined_medadj_irnt	prescriptions	beta-lactam antibiotic|beta-lactamase inhibitor|antibiotic	both_sexes
11803	9987	3.6692e-02	continuous	PP	both_sexes		combined_medadj_irnt	prescriptions	biguanides|diabetes	both_sexes
11803	9990	1.5097e-01	continuous	PP	both_sexes		combined_medadj_irnt	prescriptions	calcium channel blocker|dihydropyridine|anti-hypertensive	both_sexes
11803	10018	5.5792e-04	continuous	PP	both_sexes		combined_medadj_irnt	prescriptions	lipase inhibitor|obesity	both_sexes
11803	10039	-4.0941e-04	continuous	PP	both_sexes		combined_medadj_irnt	prescriptions	opioid analgesic|selective serotonin re-uptake inhibitor|norepinephrine re-uptake inhibitor	both_sexes
11803	10058	-1.7256e-02	continuous	PP	both_sexes		combined_medadj_irnt	prescriptions	selective serotonin re-uptake inhibitor|SSRI	both_sexes
11803	10065	2.4455e-02	continuous	PP	both_sexes		combined_medadj_irnt	prescriptions	sulfonylurea|diabetes	both_sexes
11803	10068	1.2240e-01	continuous	PP	both_sexes		combined_medadj_irnt	prescriptions	thiazide diuretic|diuretic	both_sexes
11803	10435	6.1441e-02	continuous	PP	both_sexes		combined_medadj_irnt	phecode	250	both_sexes
11803	10439	5.9125e-02	continuous	PP	both_sexes		combined_medadj_irnt	phecode	250.2	both_sexes
11803	10510	5.2915e-02	continuous	PP	both_sexes		combined_medadj_irnt	phecode	272	both_sexes
11803	10556	9.0407e-03	continuous	PP	both_sexes		combined_medadj_irnt	phecode	317	both_sexes
11803	10558	-4.5769e-03	continuous	PP	both_sexes		combined_medadj_irnt	phecode	318	both_sexes
11803	10580	-1.8530e-03	continuous	PP	both_sexes		combined_medadj_irnt	phecode	327	both_sexes
11803	10588	8.9363e-03	continuous	PP	both_sexes		combined_medadj_irnt	phecode	306	both_sexes
11803	10634	-6.2064e-04	continuous	PP	both_sexes		combined_medadj_irnt	phecode	327.3	both_sexes
11803	10785	2.0214e-01	continuous	PP	both_sexes		combined_medadj_irnt	phecode	401.1	both_sexes
11803	10786	2.0210e-01	continuous	PP	both_sexes		combined_medadj_irnt	phecode	401	both_sexes
11803	10792	4.3622e-02	continuous	PP	both_sexes		combined_medadj_irnt	phecode	411	both_sexes
11803	10797	4.2731e-02	continuous	PP	both_sexes		combined_medadj_irnt	phecode	411.4	both_sexes
11803	10798	4.2299e-02	continuous	PP	both_sexes		combined_medadj_irnt	phecode	411.8	both_sexes
11803	10849	-9.5911e-04	continuous	PP	both_sexes		combined_medadj_irnt	phecode	459	both_sexes
11803	10888	-1.7147e-02	continuous	PP	both_sexes		combined_medadj_irnt	phecode	454.1	both_sexes
11803	10892	-1.2933e-02	continuous	PP	both_sexes		combined_medadj_irnt	phecode	530	both_sexes
11803	10929	-2.4760e-03	continuous	PP	both_sexes		combined_medadj_irnt	phecode	496.2	both_sexes
11803	10931	-2.4121e-03	continuous	PP	both_sexes		combined_medadj_irnt	phecode	496.21	both_sexes
11803	10952	5.4460e-03	continuous	PP	both_sexes		combined_medadj_irnt	phecode	714	both_sexes
11803	10999	-1.2622e-02	continuous	PP	both_sexes		combined_medadj_irnt	phecode	530.1	both_sexes
11803	11000	-1.2104e-02	continuous	PP	both_sexes		combined_medadj_irnt	phecode	530.11	both_sexes
11803	11018	-1.1136e-02	continuous	PP	both_sexes		combined_medadj_irnt	phecode	785	both_sexes
11803	11025	-1.9929e-02	continuous	PP	both_sexes		combined_medadj_irnt	phecode	550	both_sexes
11803	11027	-7.8512e-04	continuous	PP	both_sexes		combined_medadj_irnt	phecode	550.4	both_sexes
11803	11029	-1.5998e-02	continuous	PP	both_sexes		combined_medadj_irnt	phecode	550.2	both_sexes
11803	11039	-7.7681e-03	continuous	PP	both_sexes		combined_medadj_irnt	phecode	558	both_sexes
11803	11074	-4.5181e-03	continuous	PP	both_sexes		combined_medadj_irnt	phecode	574.1	both_sexes
11803	11167	-4.2492e-03	continuous	PP	both_sexes		combined_medadj_irnt	phecode	716	both_sexes
11803	11168	-4.2275e-03	continuous	PP	both_sexes		combined_medadj_irnt	phecode	716.9	both_sexes
11803	11183	-2.5632e-03	continuous	PP	both_sexes		combined_medadj_irnt	phecode	716.2	both_sexes
11803	11184	-1.6856e-03	continuous	PP	both_sexes		combined_medadj_irnt	phecode	740	both_sexes
11803	11200	-7.3082e-03	continuous	PP	both_sexes		combined_medadj_irnt	phecode	835	both_sexes
11803	11263	-8.1737e-03	continuous	PP	both_sexes		combined_medadj_irnt	phecode	760	both_sexes
11803	11329	-3.1031e-04	continuous	PP	both_sexes		combined_medadj_irnt	phecode	594	both_sexes
11803	11330	2.0913e-03	continuous	PP	both_sexes		combined_medadj_irnt	phecode	594.1	both_sexes
11803	11561	2.6701e-03	continuous	PP	both_sexes		combined_medadj_irnt	phecode	418	both_sexes
11803	11697	-1.8942e-04	continuous	PP	both_sexes		combined_medadj_irnt	phecode	960	both_sexes
11803	11698	1.3633e-04	continuous	PP	both_sexes		combined_medadj_irnt	phecode	960.2	both_sexes
11803	11766	-1.5501e-02	continuous	PP	both_sexes		combined_medadj_irnt	continuous	AG	both_sexes		irnt
11803	11768	2.7183e-01	continuous	PP	both_sexes		combined_medadj_irnt	continuous	DBP	both_sexes		auto_medadj_irnt
11803	11769	2.7556e-01	continuous	PP	both_sexes		combined_medadj_irnt	continuous	DBP	both_sexes		auto_medadj_raw
11803	11770	2.1689e-01	continuous	PP	both_sexes		combined_medadj_irnt	continuous	DBP	both_sexes		combined_irnt
11803	11771	2.7823e-01	continuous	PP	both_sexes		combined_medadj_irnt	continuous	DBP	both_sexes		combined_medadj_irnt
11803	11772	2.8202e-01	continuous	PP	both_sexes		combined_medadj_irnt	continuous	DBP	both_sexes		combined_medadj_raw
11803	11773	2.2006e-01	continuous	PP	both_sexes		combined_medadj_irnt	continuous	DBP	both_sexes		combined_raw
11803	11780	2.5025e-02	continuous	PP	both_sexes		combined_medadj_irnt	continuous	LDLC	both_sexes		medadj_irnt
11803	11781	2.6009e-02	continuous	PP	both_sexes		combined_medadj_irnt	continuous	LDLC	both_sexes		medadj_raw
11803	11782	5.1564e-01	continuous	PP	both_sexes		combined_medadj_irnt	continuous	MAP	both_sexes		auto_irnt
11803	11783	5.4422e-01	continuous	PP	both_sexes		combined_medadj_irnt	continuous	MAP	both_sexes		auto_medadj_irnt
11803	11784	5.4739e-01	continuous	PP	both_sexes		combined_medadj_irnt	continuous	MAP	both_sexes		auto_medadj_raw
11803	11785	5.1839e-01	continuous	PP	both_sexes		combined_medadj_irnt	continuous	MAP	both_sexes		auto_raw
11803	11786	5.2935e-01	continuous	PP	both_sexes		combined_medadj_irnt	continuous	MAP	both_sexes		combined_irnt
11803	11787	5.5899e-01	continuous	PP	both_sexes		combined_medadj_irnt	continuous	MAP	both_sexes		combined_medadj_irnt
11803	11788	5.6222e-01	continuous	PP	both_sexes		combined_medadj_irnt	continuous	MAP	both_sexes		combined_medadj_raw
11803	11789	5.3215e-01	continuous	PP	both_sexes		combined_medadj_irnt	continuous	MAP	both_sexes		combined_raw
11803	11792	1.5764e-01	continuous	PP	both_sexes		combined_medadj_irnt	continuous	MAP	both_sexes		manual_medadj_raw
11803	11793	1.4666e-01	continuous	PP	both_sexes		combined_medadj_irnt	continuous	MAP	both_sexes		manual_raw
11803	11796	5.4789e-02	continuous	PP	both_sexes		combined_medadj_irnt	continuous	NAP	both_sexes		irnt
11803	11798	9.5486e-01	continuous	PP	both_sexes		combined_medadj_irnt	continuous	PP	both_sexes		auto_irnt
11803	11799	9.7203e-01	continuous	PP	both_sexes		combined_medadj_irnt	continuous	PP	both_sexes		auto_medadj_irnt
11803	11800	9.4858e-01	continuous	PP	both_sexes		combined_medadj_irnt	continuous	PP	both_sexes		auto_medadj_raw
11803	11801	9.3315e-01	continuous	PP	both_sexes		combined_medadj_irnt	continuous	PP	both_sexes		auto_raw
11803	11802	9.8223e-01	continuous	PP	both_sexes		combined_medadj_irnt	continuous	PP	both_sexes		combined_irnt
11803	11803	1.0000e+00	continuous	PP	both_sexes		combined_medadj_irnt	continuous	PP	both_sexes		combined_medadj_irnt
11803	11804	9.7587e-01	continuous	PP	both_sexes		combined_medadj_irnt	continuous	PP	both_sexes		combined_medadj_raw
11803	11805	9.5993e-01	continuous	PP	both_sexes		combined_medadj_irnt	continuous	PP	both_sexes		combined_raw
11803	11810	7.9358e-01	continuous	PP	both_sexes		combined_medadj_irnt	continuous	SBP	both_sexes		auto_medadj_irnt
11803	11811	7.9272e-01	continuous	PP	both_sexes		combined_medadj_irnt	continuous	SBP	both_sexes		auto_medadj_raw
11803	11812	8.0741e-01	continuous	PP	both_sexes		combined_medadj_irnt	continuous	SBP	both_sexes		combined_irnt
11803	11813	8.1613e-01	continuous	PP	both_sexes		combined_medadj_irnt	continuous	SBP	both_sexes		combined_medadj_irnt
11803	11814	8.1527e-01	continuous	PP	both_sexes		combined_medadj_irnt	continuous	SBP	both_sexes		combined_medadj_raw
11803	11815	8.0701e-01	continuous	PP	both_sexes		combined_medadj_irnt	continuous	SBP	both_sexes		combined_raw
11803	11817	2.2554e-01	continuous	PP	both_sexes		combined_medadj_irnt	continuous	SBP	both_sexes		manual_medadj_raw
11803	11820	-5.1136e-03	continuous	PP	both_sexes		combined_medadj_irnt	continuous	Smoking	both_sexes		Ever_Never
11803	11823	3.4396e-02	continuous	PP	both_sexes		combined_medadj_irnt	continuous	eGFR	both_sexes		irnt
11803	11825	3.1292e-02	continuous	PP	both_sexes		combined_medadj_irnt	continuous	eGFRcreacys	both_sexes		irnt
11803	11827	1.4815e-02	continuous	PP	both_sexes		combined_medadj_irnt	continuous	eGFRcys	both_sexes		irnt
11803	14250	5.6151e-02	continuous	PP	both_sexes		combined_medadj_irnt	continuous	whr	both_sexes		irnt
11804	13	4.5795e-03	continuous	PP	both_sexes		combined_medadj_raw	categorical	120	both_sexes	1
11804	15	-3.6779e-03	continuous	PP	both_sexes		combined_medadj_raw	categorical	120	both_sexes	9
11804	16	1.7636e-02	continuous	PP	both_sexes		combined_medadj_raw	categorical	670	both_sexes	1
11804	18	-1.8184e-02	continuous	PP	both_sexes		combined_medadj_raw	categorical	670	both_sexes	2
11804	24	4.1087e-03	continuous	PP	both_sexes		combined_medadj_raw	categorical	680	both_sexes	3
11804	31	-2.1003e-02	continuous	PP	both_sexes		combined_medadj_raw	categorical	1210	both_sexes	1210
11804	32	-6.9306e-03	continuous	PP	both_sexes		combined_medadj_raw	categorical	1418	both_sexes	1
11804	38	-9.7362e-03	continuous	PP	both_sexes		combined_medadj_raw	categorical	1428	both_sexes	0
11804	39	-2.5819e-02	continuous	PP	both_sexes		combined_medadj_raw	categorical	1428	both_sexes	1
11804	42	2.3028e-02	continuous	PP	both_sexes		combined_medadj_raw	categorical	1448	both_sexes	1
11804	47	1.5097e-02	continuous	PP	both_sexes		combined_medadj_raw	categorical	1468	both_sexes	2
11804	49	-2.5139e-02	continuous	PP	both_sexes		combined_medadj_raw	categorical	1468	both_sexes	4
11804	55	-3.1790e-03	continuous	PP	both_sexes		combined_medadj_raw	categorical	1538	both_sexes	0
11804	56	2.0814e-02	continuous	PP	both_sexes		combined_medadj_raw	categorical	1538	both_sexes	1
11804	57	-1.1009e-02	continuous	PP	both_sexes		combined_medadj_raw	categorical	1538	both_sexes	2
11804	65	-1.1806e-02	continuous	PP	both_sexes		combined_medadj_raw	categorical	1677	both_sexes	1677
11804	66	-2.1844e-02	continuous	PP	both_sexes		combined_medadj_raw	categorical	1707	both_sexes	1
11804	67	2.0392e-02	continuous	PP	both_sexes		combined_medadj_raw	categorical	1707	both_sexes	2
11804	72	-3.1620e-03	continuous	PP	both_sexes		combined_medadj_raw	categorical	1747	both_sexes	4
11804	73	4.6643e-03	continuous	PP	both_sexes		combined_medadj_raw	categorical	1747	both_sexes	5
11804	80	-1.3938e-02	continuous	PP	both_sexes		combined_medadj_raw	categorical	1920	both_sexes	1920
11804	82	-1.3982e-02	continuous	PP	both_sexes		combined_medadj_raw	categorical	1940	both_sexes	1940
11804	83	-1.8913e-02	continuous	PP	both_sexes		combined_medadj_raw	categorical	1950	both_sexes	1950
11804	85	2.2238e-02	continuous	PP	both_sexes		combined_medadj_raw	categorical	1970	both_sexes	1970
11804	86	4.6295e-03	continuous	PP	both_sexes		combined_medadj_raw	categorical	1980	both_sexes	1980
11804	89	4.0083e-03	continuous	PP	both_sexes		combined_medadj_raw	categorical	2010	both_sexes	2010
11804	90	-2.9583e-02	continuous	PP	both_sexes		combined_medadj_raw	categorical	2020	both_sexes	2020
11804	92	-4.1205e-02	continuous	PP	both_sexes		combined_medadj_raw	categorical	2040	both_sexes	2040
11804	95	2.6775e-02	continuous	PP	both_sexes		combined_medadj_raw	categorical	2129	both_sexes	2129
11804	97	1.7646e-02	continuous	PP	both_sexes		combined_medadj_raw	categorical	2188	both_sexes	2188
11804	98	-6.8772e-03	continuous	PP	both_sexes		combined_medadj_raw	categorical	2207	both_sexes	2207
11804	103	-2.6257e-02	continuous	PP	both_sexes		combined_medadj_raw	categorical	2257	both_sexes	2257
11804	104	-3.1277e-03	continuous	PP	both_sexes		combined_medadj_raw	categorical	2316	both_sexes	2316
11804	105	-8.5679e-03	continuous	PP	both_sexes		combined_medadj_raw	categorical	2335	both_sexes	2335
11804	113	6.8408e-02	continuous	PP	both_sexes		combined_medadj_raw	categorical	2443	both_sexes	2443
11804	116	-1.5315e-02	continuous	PP	both_sexes		combined_medadj_raw	categorical	2473	both_sexes	2473
11804	149	-1.4954e-03	continuous	PP	both_sexes		combined_medadj_raw	categorical	3393	both_sexes	3393
11804	155	-9.1689e-03	continuous	PP	both_sexes		combined_medadj_raw	categorical	3571	both_sexes	3571
11804	157	8.3388e-03	continuous	PP	both_sexes		combined_medadj_raw	categorical	3606	both_sexes	3606
11804	181	-4.1890e-03	continuous	PP	both_sexes		combined_medadj_raw	categorical	4293	both_sexes	3
11804	182	4.1945e-03	continuous	PP	both_sexes		combined_medadj_raw	categorical	4294	both_sexes	0
11804	200	-7.2903e-03	continuous	PP	both_sexes		combined_medadj_raw	categorical	4957	both_sexes	4957
11804	204	-9.8840e-03	continuous	PP	both_sexes		combined_medadj_raw	categorical	5001	both_sexes	5001
11804	205	-1.2663e-02	continuous	PP	both_sexes		combined_medadj_raw	categorical	5012	both_sexes	5012
11804	235	-1.0282e-02	continuous	PP	both_sexes		combined_medadj_raw	categorical	5556	both_sexes	5556
11804	276	4.8261e-02	continuous	PP	both_sexes		combined_medadj_raw	categorical	6138	both_sexes	100
11804	277	-2.7191e-02	continuous	PP	both_sexes		combined_medadj_raw	categorical	6138	both_sexes	2
11804	278	-1.7493e-02	continuous	PP	both_sexes		combined_medadj_raw	categorical	6138	both_sexes	3
11804	279	1.2151e-02	continuous	PP	both_sexes		combined_medadj_raw	categorical	6138	both_sexes	4
11804	280	6.4016e-03	continuous	PP	both_sexes		combined_medadj_raw	categorical	6138	both_sexes	5
11804	281	-2.8625e-02	continuous	PP	both_sexes		combined_medadj_raw	categorical	6138	both_sexes	6
11804	293	2.6151e-02	continuous	PP	both_sexes		combined_medadj_raw	categorical	6141	both_sexes	1
11804	294	-5.7318e-03	continuous	PP	both_sexes		combined_medadj_raw	categorical	6141	both_sexes	2
11804	305	-5.7293e-04	continuous	PP	both_sexes		combined_medadj_raw	categorical	6142	both_sexes	4
11804	307	-1.4149e-02	continuous	PP	both_sexes		combined_medadj_raw	categorical	6142	both_sexes	6
11804	312	-1.5419e-02	continuous	PP	both_sexes		combined_medadj_raw	categorical	6143	both_sexes	3
11804	314	7.2117e-03	continuous	PP	both_sexes		combined_medadj_raw	categorical	6144	both_sexes	1
11804	318	-2.2161e-02	continuous	PP	both_sexes		combined_medadj_raw	categorical	6144	both_sexes	5
11804	319	-1.1637e-02	continuous	PP	both_sexes		combined_medadj_raw	categorical	6145	both_sexes	1
11804	325	-1.7632e-02	continuous	PP	both_sexes		combined_medadj_raw	categorical	6145	both_sexes	6
11804	345	2.1508e-04	continuous	PP	both_sexes		combined_medadj_raw	categorical	6149	both_sexes	100
11804	347	-5.7664e-03	continuous	PP	both_sexes		combined_medadj_raw	categorical	6149	both_sexes	3
11804	348	4.0129e-03	continuous	PP	both_sexes		combined_medadj_raw	categorical	6149	both_sexes	4
11804	350	2.0992e-02	continuous	PP	both_sexes		combined_medadj_raw	categorical	6149	both_sexes	6
11804	352	-2.5203e-01	continuous	PP	both_sexes		combined_medadj_raw	categorical	6150	both_sexes	100
11804	353	2.7715e-02	continuous	PP	both_sexes		combined_medadj_raw	categorical	6150	both_sexes	2
11804	355	2.6962e-01	continuous	PP	both_sexes		combined_medadj_raw	categorical	6150	both_sexes	4
11804	362	-7.0623e-03	continuous	PP	both_sexes		combined_medadj_raw	categorical	6151	both_sexes	7
11804	363	2.1321e-02	continuous	PP	both_sexes		combined_medadj_raw	categorical	6152	both_sexes	100
11804	367	-3.7443e-03	continuous	PP	both_sexes		combined_medadj_raw	categorical	6152	both_sexes	8
11804	376	-1.3510e-02	continuous	PP	both_sexes		combined_medadj_raw	categorical	6154	both_sexes	100
11804	377	-1.7635e-02	continuous	PP	both_sexes		combined_medadj_raw	categorical	6154	both_sexes	2
11804	378	-8.2399e-03	continuous	PP	both_sexes		combined_medadj_raw	categorical	6154	both_sexes	3
11804	380	-2.6281e-03	continuous	PP	both_sexes		combined_medadj_raw	categorical	6154	both_sexes	5
11804	383	1.6782e-02	continuous	PP	both_sexes		combined_medadj_raw	categorical	6155	both_sexes	100
11804	407	2.3310e-02	continuous	PP	both_sexes		combined_medadj_raw	categorical	6159	both_sexes	100
11804	413	2.1864e-03	continuous	PP	both_sexes		combined_medadj_raw	categorical	6159	both_sexes	7
11804	414	2.5864e-04	continuous	PP	both_sexes		combined_medadj_raw	categorical	6159	both_sexes	8
11804	415	-5.3870e-03	continuous	PP	both_sexes		combined_medadj_raw	categorical	6160	both_sexes	1
11804	416	5.6111e-03	continuous	PP	both_sexes		combined_medadj_raw	categorical	6160	both_sexes	100
11804	419	-2.0702e-02	continuous	PP	both_sexes		combined_medadj_raw	categorical	6160	both_sexes	4
11804	420	-2.1899e-02	continuous	PP	both_sexes		combined_medadj_raw	categorical	6160	both_sexes	5
11804	421	2.7603e-03	continuous	PP	both_sexes		combined_medadj_raw	categorical	6162	both_sexes	1
11804	423	5.8220e-03	continuous	PP	both_sexes		combined_medadj_raw	categorical	6162	both_sexes	2
11804	424	-1.2328e-02	continuous	PP	both_sexes		combined_medadj_raw	categorical	6162	both_sexes	3
11804	427	5.8545e-03	continuous	PP	both_sexes		combined_medadj_raw	categorical	6164	both_sexes	100
11804	428	-1.2978e-02	continuous	PP	both_sexes		combined_medadj_raw	categorical	6164	both_sexes	2
11804	431	-4.3689e-03	continuous	PP	both_sexes		combined_medadj_raw	categorical	6164	both_sexes	5
11804	436	5.1273e-03	continuous	PP	both_sexes		combined_medadj_raw	categorical	6179	both_sexes	1
11804	437	4.9856e-03	continuous	PP	both_sexes		combined_medadj_raw	categorical	6179	both_sexes	100
11804	488	2.6861e-01	continuous	PP	both_sexes		combined_medadj_raw	categorical	20002	both_sexes	1065
11804	492	2.8087e-02	continuous	PP	both_sexes		combined_medadj_raw	categorical	20002	both_sexes	1074
11804	506	-3.4418e-03	continuous	PP	both_sexes		combined_medadj_raw	categorical	20002	both_sexes	1111
11804	545	6.3373e-02	continuous	PP	both_sexes		combined_medadj_raw	categorical	20002	both_sexes	1220
11804	550	-9.9384e-03	continuous	PP	both_sexes		combined_medadj_raw	categorical	20002	both_sexes	1226
11804	584	-2.7213e-02	continuous	PP	both_sexes		combined_medadj_raw	categorical	20002	both_sexes	1286
11804	671	-1.2375e-02	continuous	PP	both_sexes		combined_medadj_raw	categorical	20002	both_sexes	1474
11804	877	-1.3169e-04	continuous	PP	both_sexes		combined_medadj_raw	categorical	20003	both_sexes	1140865634
11804	895	9.0533e-02	continuous	PP	both_sexes		combined_medadj_raw	categorical	20003	both_sexes	1140866738
11804	942	-1.3407e-02	continuous	PP	both_sexes		combined_medadj_raw	categorical	20003	both_sexes	1140871310
11804	981	7.6357e-03	continuous	PP	both_sexes		combined_medadj_raw	categorical	20003	both_sexes	1140874420
11804	1040	1.0443e-01	continuous	PP	both_sexes		combined_medadj_raw	categorical	20003	both_sexes	1140879802
11804	1055	4.3289e-03	continuous	PP	both_sexes		combined_medadj_raw	categorical	20003	both_sexes	1140881856
11804	1093	4.3860e-02	continuous	PP	both_sexes		combined_medadj_raw	categorical	20003	both_sexes	1140884600
11804	1179	9.8283e-03	continuous	PP	both_sexes		combined_medadj_raw	categorical	20003	both_sexes	1140923346
11804	1312	9.3808e-04	continuous	PP	both_sexes		combined_medadj_raw	categorical	20003	both_sexes	1141176832
11804	1357	-3.0755e-04	continuous	PP	both_sexes		combined_medadj_raw	categorical	20003	both_sexes	1141191044
11804	1368	1.0401e-01	continuous	PP	both_sexes		combined_medadj_raw	categorical	20003	both_sexes	1141194794
11804	1496	1.2199e-02	continuous	PP	both_sexes		combined_medadj_raw	categorical	20004	both_sexes	1477
11804	1497	-1.0775e-02	continuous	PP	both_sexes		combined_medadj_raw	categorical	20004	both_sexes	1478
11804	1498	-2.8266e-02	continuous	PP	both_sexes		combined_medadj_raw	categorical	20004	both_sexes	1479
11804	1499	-7.3545e-03	continuous	PP	both_sexes		combined_medadj_raw	categorical	20004	both_sexes	1480
11804	1502	-1.5129e-02	continuous	PP	both_sexes		combined_medadj_raw	categorical	20004	both_sexes	1483
11804	1836	2.2890e-02	continuous	PP	both_sexes		combined_medadj_raw	categorical	20107	both_sexes	1
11804	1838	-3.8470e-02	continuous	PP	both_sexes		combined_medadj_raw	categorical	20107	both_sexes	100
11804	1839	1.8719e-02	continuous	PP	both_sexes		combined_medadj_raw	categorical	20107	both_sexes	101
11804	1844	-3.0528e-03	continuous	PP	both_sexes		combined_medadj_raw	categorical	20107	both_sexes	3
11804	1848	7.7910e-03	continuous	PP	both_sexes		combined_medadj_raw	categorical	20107	both_sexes	9
11804	1861	-5.0277e-02	continuous	PP	both_sexes		combined_medadj_raw	categorical	20110	both_sexes	100
11804	1870	7.0996e-02	continuous	PP	both_sexes		combined_medadj_raw	categorical	20110	both_sexes	8
11804	1871	1.8305e-02	continuous	PP	both_sexes		combined_medadj_raw	categorical	20110	both_sexes	9
11804	1872	2.4010e-02	continuous	PP	both_sexes		combined_medadj_raw	categorical	20111	both_sexes	1
11804	1874	-6.5583e-02	continuous	PP	both_sexes		combined_medadj_raw	categorical	20111	both_sexes	100
11804	1875	9.4344e-03	continuous	PP	both_sexes		combined_medadj_raw	categorical	20111	both_sexes	101
11804	1885	2.4419e-02	continuous	PP	both_sexes		combined_medadj_raw	categorical	20111	both_sexes	9
11804	1985	1.3982e-03	continuous	PP	both_sexes		combined_medadj_raw	categorical	20116	both_sexes	0
11804	1986	9.4994e-03	continuous	PP	both_sexes		combined_medadj_raw	categorical	20116	both_sexes	1
11804	1987	-1.6955e-02	continuous	PP	both_sexes		combined_medadj_raw	categorical	20116	both_sexes	2
11804	1988	5.8579e-03	continuous	PP	both_sexes		combined_medadj_raw	categorical	20117	both_sexes	0
11804	1989	-1.0640e-02	continuous	PP	both_sexes		combined_medadj_raw	categorical	20117	both_sexes	1
11804	1990	2.9258e-03	continuous	PP	both_sexes		combined_medadj_raw	categorical	20117	both_sexes	2
11804	2007	-1.2487e-02	continuous	PP	both_sexes		combined_medadj_raw	categorical	20160	both_sexes	20160
11804	3330	-5.8548e-03	continuous	PP	both_sexes		combined_medadj_raw	categorical	41200	both_sexes	J183
11804	5864	-1.3844e-02	continuous	PP	both_sexes		combined_medadj_raw	categorical	41232	both_sexes	10
11804	5869	-1.0987e-02	continuous	PP	both_sexes		combined_medadj_raw	categorical	41244	both_sexes	100
11804	5878	-3.0404e-03	continuous	PP	both_sexes		combined_medadj_raw	categorical	41245	both_sexes	1040
11804	5879	2.7474e-02	continuous	PP	both_sexes		combined_medadj_raw	categorical	41245	both_sexes	1070
11804	5891	-1.8112e-02	continuous	PP	both_sexes		combined_medadj_raw	categorical	41245	both_sexes	1280
11804	5933	3.3246e-02	continuous	PP	both_sexes		combined_medadj_raw	categorical	41246	both_sexes	1160
11804	5950	-1.6418e-02	continuous	PP	both_sexes		combined_medadj_raw	categorical	41246	both_sexes	1480
11804	6001	-1.7342e-02	continuous	PP	both_sexes		combined_medadj_raw	categorical	41247	both_sexes	2000
11804	6009	-1.0171e-02	continuous	PP	both_sexes		combined_medadj_raw	categorical	41248	both_sexes	1000
11804	6040	4.0243e-03	continuous	PP	both_sexes		combined_medadj_raw	categorical	41249	both_sexes	2002
11804	6058	-1.1219e-02	continuous	PP	both_sexes		combined_medadj_raw	categorical	41250	both_sexes	1000
11804	6068	-9.6570e-03	continuous	PP	both_sexes		combined_medadj_raw	categorical	41251	both_sexes	1000
11804	6157	3.6311e-02	continuous	PP	both_sexes		combined_medadj_raw	continuous	46	both_sexes		irnt
11804	6159	2.9953e-02	continuous	PP	both_sexes		combined_medadj_raw	continuous	47	both_sexes		irnt
11804	6161	5.0740e-02	continuous	PP	both_sexes		combined_medadj_raw	continuous	48	both_sexes		irnt
11804	6163	2.4627e-02	continuous	PP	both_sexes		combined_medadj_raw	continuous	49	both_sexes		irnt
11804	6165	-7.2831e-02	continuous	PP	both_sexes		combined_medadj_raw	continuous	50	both_sexes		irnt
11804	6167	-4.1180e-02	continuous	PP	both_sexes		combined_medadj_raw	continuous	51	both_sexes		irnt
11804	6183	-6.1429e-02	continuous	PP	both_sexes		combined_medadj_raw	continuous	102	both_sexes		irnt
11804	6198	1.6680e-02	continuous	PP	both_sexes		combined_medadj_raw	continuous	400	both_sexes		irnt
11804	6201	1.1772e-03	continuous	PP	both_sexes		combined_medadj_raw	continuous	404	both_sexes		irnt
11804	6203	4.4774e-02	continuous	PP	both_sexes		combined_medadj_raw	continuous	699	both_sexes		irnt
11804	6220	2.4219e-02	continuous	PP	both_sexes		combined_medadj_raw	continuous	874	both_sexes		irnt
11804	6269	3.3157e-02	continuous	PP	both_sexes		combined_medadj_raw	continuous	1438	both_sexes		irnt
11804	6273	-7.0712e-03	continuous	PP	both_sexes		combined_medadj_raw	continuous	1488	both_sexes		irnt
11804	6303	-9.1815e-03	continuous	PP	both_sexes		combined_medadj_raw	continuous	2139	both_sexes		irnt
11804	6307	3.0696e-03	continuous	PP	both_sexes		combined_medadj_raw	continuous	2217	both_sexes		irnt
11804	6347	-7.1613e-02	continuous	PP	both_sexes		combined_medadj_raw	continuous	3062	both_sexes		irnt
11804	6349	-6.3535e-02	continuous	PP	both_sexes		combined_medadj_raw	continuous	3063	both_sexes		irnt
11804	6351	-2.9008e-02	continuous	PP	both_sexes		combined_medadj_raw	continuous	3064	both_sexes		irnt
11804	6354	-6.3165e-04	continuous	PP	both_sexes		combined_medadj_raw	continuous	3143	both_sexes		irnt
11804	6360	2.5868e-02	continuous	PP	both_sexes		combined_medadj_raw	continuous	3148	both_sexes		irnt
11804	6411	2.0677e-01	continuous	PP	both_sexes		combined_medadj_raw	continuous	4079	both_sexes		irnt
11804	6413	7.7994e-01	continuous	PP	both_sexes		combined_medadj_raw	continuous	4080	both_sexes		irnt
11804	6415	3.8978e-03	continuous	PP	both_sexes		combined_medadj_raw	continuous	4100	both_sexes		irnt
11804	6417	8.5537e-03	continuous	PP	both_sexes		combined_medadj_raw	continuous	4101	both_sexes		irnt
11804	6419	1.8038e-02	continuous	PP	both_sexes		combined_medadj_raw	continuous	4104	both_sexes		irnt
11804	6421	1.8088e-02	continuous	PP	both_sexes		combined_medadj_raw	continuous	4105	both_sexes		irnt
11804	6423	1.8038e-02	continuous	PP	both_sexes		combined_medadj_raw	continuous	4106	both_sexes		irnt
11804	6427	6.6505e-03	continuous	PP	both_sexes		combined_medadj_raw	continuous	4120	both_sexes		irnt
11804	6429	1.7481e-02	continuous	PP	both_sexes		combined_medadj_raw	continuous	4123	both_sexes		irnt
11804	6431	1.7573e-02	continuous	PP	both_sexes		combined_medadj_raw	continuous	4124	both_sexes		irnt
11804	6433	1.7482e-02	continuous	PP	both_sexes		combined_medadj_raw	continuous	4125	both_sexes		irnt
11804	6435	-4.4622e-02	continuous	PP	both_sexes		combined_medadj_raw	continuous	4194	both_sexes		irnt
11804	6437	-3.4815e-02	continuous	PP	both_sexes		combined_medadj_raw	continuous	4195	both_sexes		irnt
11804	6495	2.0376e-02	continuous	PP	both_sexes		combined_medadj_raw	continuous	5096	both_sexes		irnt
11804	6497	1.9397e-02	continuous	PP	both_sexes		combined_medadj_raw	continuous	5097	both_sexes		irnt
11804	6499	1.9116e-02	continuous	PP	both_sexes		combined_medadj_raw	continuous	5098	both_sexes		irnt
11804	6501	1.9919e-02	continuous	PP	both_sexes		combined_medadj_raw	continuous	5099	both_sexes		irnt
11804	6535	-1.2546e-03	continuous	PP	both_sexes		combined_medadj_raw	continuous	5116	both_sexes		irnt
11804	6543	1.9710e-02	continuous	PP	both_sexes		combined_medadj_raw	continuous	5132	both_sexes		irnt
11804	6545	1.9602e-02	continuous	PP	both_sexes		combined_medadj_raw	continuous	5133	both_sexes		irnt
11804	6547	1.9841e-02	continuous	PP	both_sexes		combined_medadj_raw	continuous	5134	both_sexes		irnt
11804	6549	1.9205e-02	continuous	PP	both_sexes		combined_medadj_raw	continuous	5135	both_sexes		irnt
11804	6580	2.7545e-02	continuous	PP	both_sexes		combined_medadj_raw	continuous	5257	both_sexes		irnt
11804	6629	-1.9843e-04	continuous	PP	both_sexes		combined_medadj_raw	continuous	20010	both_sexes		irnt
11804	6633	-4.7625e-02	continuous	PP	both_sexes		combined_medadj_raw	continuous	20015	both_sexes		irnt
11804	6635	-2.0299e-02	continuous	PP	both_sexes		combined_medadj_raw	continuous	20016	both_sexes		irnt
11804	6642	-4.5819e-02	continuous	PP	both_sexes		combined_medadj_raw	continuous	20022	both_sexes		irnt
11804	6644	1.9248e-03	continuous	PP	both_sexes		combined_medadj_raw	continuous	20023	both_sexes		irnt
11804	6664	-4.2071e-02	continuous	PP	both_sexes		combined_medadj_raw	continuous	20153	both_sexes		irnt
11804	6740	6.7877e-02	continuous	PP	both_sexes		combined_medadj_raw	continuous	21001	both_sexes		irnt
11804	6742	3.0714e-02	continuous	PP	both_sexes		combined_medadj_raw	continuous	21002	both_sexes		irnt
11804	6829	3.0187e-02	continuous	PP	both_sexes		combined_medadj_raw	continuous	23098	both_sexes		irnt
11804	6831	3.9705e-02	continuous	PP	both_sexes		combined_medadj_raw	continuous	23099	both_sexes		irnt
11804	6833	3.7378e-02	continuous	PP	both_sexes		combined_medadj_raw	continuous	23100	both_sexes		irnt
11804	6835	1.0407e-02	continuous	PP	both_sexes		combined_medadj_raw	continuous	23101	both_sexes		irnt
11804	6837	1.1020e-02	continuous	PP	both_sexes		combined_medadj_raw	continuous	23102	both_sexes		irnt
11804	6839	6.6899e-02	continuous	PP	both_sexes		combined_medadj_raw	continuous	23104	both_sexes		irnt
11804	6841	1.6558e-02	continuous	PP	both_sexes		combined_medadj_raw	continuous	23105	both_sexes		irnt
11804	6843	-5.9889e-02	continuous	PP	both_sexes		combined_medadj_raw	continuous	23106	both_sexes		irnt
11804	6845	-3.1532e-02	continuous	PP	both_sexes		combined_medadj_raw	continuous	23107	both_sexes		irnt
11804	6847	-3.1287e-02	continuous	PP	both_sexes		combined_medadj_raw	continuous	23108	both_sexes		irnt
11804	6849	-5.9549e-02	continuous	PP	both_sexes		combined_medadj_raw	continuous	23109	both_sexes		irnt
11804	6851	-7.0787e-02	continuous	PP	both_sexes		combined_medadj_raw	continuous	23110	both_sexes		irnt
11804	6853	5.6365e-02	continuous	PP	both_sexes		combined_medadj_raw	continuous	23111	both_sexes		irnt
11804	6855	4.8545e-02	continuous	PP	both_sexes		combined_medadj_raw	continuous	23112	both_sexes		irnt
11804	6857	6.9051e-03	continuous	PP	both_sexes		combined_medadj_raw	continuous	23113	both_sexes		irnt
11804	6859	6.8135e-03	continuous	PP	both_sexes		combined_medadj_raw	continuous	23114	both_sexes		irnt
11804	6861	5.7482e-02	continuous	PP	both_sexes		combined_medadj_raw	continuous	23115	both_sexes		irnt
11804	6863	4.9329e-02	continuous	PP	both_sexes		combined_medadj_raw	continuous	23116	both_sexes		irnt
11804	6865	9.4816e-03	continuous	PP	both_sexes		combined_medadj_raw	continuous	23117	both_sexes		irnt
11804	6867	9.4365e-03	continuous	PP	both_sexes		combined_medadj_raw	continuous	23118	both_sexes		irnt
11804	6869	4.8834e-02	continuous	PP	both_sexes		combined_medadj_raw	continuous	23119	both_sexes		irnt
11804	6871	4.6539e-02	continuous	PP	both_sexes		combined_medadj_raw	continuous	23120	both_sexes		irnt
11804	6873	1.6117e-02	continuous	PP	both_sexes		combined_medadj_raw	continuous	23121	both_sexes		irnt
11804	6875	1.6415e-02	continuous	PP	both_sexes		combined_medadj_raw	continuous	23122	both_sexes		irnt
11804	6877	4.3190e-02	continuous	PP	both_sexes		combined_medadj_raw	continuous	23123	both_sexes		irnt
11804	6879	4.3731e-02	continuous	PP	both_sexes		combined_medadj_raw	continuous	23124	both_sexes		irnt
11804	6881	2.5110e-02	continuous	PP	both_sexes		combined_medadj_raw	continuous	23125	both_sexes		irnt
11804	6883	2.5282e-02	continuous	PP	both_sexes		combined_medadj_raw	continuous	23126	both_sexes		irnt
11804	6885	2.7473e-02	continuous	PP	both_sexes		combined_medadj_raw	continuous	23127	both_sexes		irnt
11804	6887	2.7781e-02	continuous	PP	both_sexes		combined_medadj_raw	continuous	23128	both_sexes		irnt
11804	6889	8.0916e-03	continuous	PP	both_sexes		combined_medadj_raw	continuous	23129	both_sexes		irnt
11804	6891	7.9589e-03	continuous	PP	both_sexes		combined_medadj_raw	continuous	23130	both_sexes		irnt
11804	6932	7.0864e-02	continuous	PP	both_sexes		combined_medadj_raw	continuous	30000	both_sexes		irnt
11804	6934	5.3626e-03	continuous	PP	both_sexes		combined_medadj_raw	continuous	30010	both_sexes		irnt
11804	6936	-1.1173e-02	continuous	PP	both_sexes		combined_medadj_raw	continuous	30020	both_sexes		irnt
11804	6938	-1.6564e-02	continuous	PP	both_sexes		combined_medadj_raw	continuous	30030	both_sexes		irnt
11804	6940	-3.0900e-02	continuous	PP	both_sexes		combined_medadj_raw	continuous	30040	both_sexes		irnt
11804	6942	-1.9335e-02	continuous	PP	both_sexes		combined_medadj_raw	continuous	30050	both_sexes		irnt
11804	6944	1.1519e-02	continuous	PP	both_sexes		combined_medadj_raw	continuous	30060	both_sexes		irnt
11804	6946	-2.2484e-03	continuous	PP	both_sexes		combined_medadj_raw	continuous	30070	both_sexes		irnt
11804	6948	2.6149e-02	continuous	PP	both_sexes		combined_medadj_raw	continuous	30080	both_sexes		irnt
11804	6950	3.5111e-02	continuous	PP	both_sexes		combined_medadj_raw	continuous	30090	both_sexes		irnt
11804	6952	8.6647e-03	continuous	PP	both_sexes		combined_medadj_raw	continuous	30100	both_sexes		irnt
11804	6954	2.2368e-02	continuous	PP	both_sexes		combined_medadj_raw	continuous	30110	both_sexes		irnt
11804	6956	2.1961e-02	continuous	PP	both_sexes		combined_medadj_raw	continuous	30120	both_sexes		irnt
11804	6958	3.7661e-02	continuous	PP	both_sexes		combined_medadj_raw	continuous	30130	both_sexes		irnt
11804	6960	7.5047e-02	continuous	PP	both_sexes		combined_medadj_raw	continuous	30140	both_sexes		irnt
11804	6962	-1.1204e-02	continuous	PP	both_sexes		combined_medadj_raw	continuous	30150	both_sexes		irnt
11804	6966	-4.1045e-02	continuous	PP	both_sexes		combined_medadj_raw	continuous	30180	both_sexes		irnt
11804	6968	-1.5310e-02	continuous	PP	both_sexes		combined_medadj_raw	continuous	30190	both_sexes		irnt
11804	6970	4.6908e-02	continuous	PP	both_sexes		combined_medadj_raw	continuous	30200	both_sexes		irnt
11804	6972	-3.8695e-02	continuous	PP	both_sexes		combined_medadj_raw	continuous	30210	both_sexes		irnt
11804	6977	6.0469e-02	continuous	PP	both_sexes		combined_medadj_raw	continuous	30240	both_sexes		irnt
11804	6979	5.9642e-02	continuous	PP	both_sexes		combined_medadj_raw	continuous	30250	both_sexes		irnt
11804	6981	-9.2239e-03	continuous	PP	both_sexes		combined_medadj_raw	continuous	30260	both_sexes		irnt
11804	6983	-2.2527e-02	continuous	PP	both_sexes		combined_medadj_raw	continuous	30270	both_sexes		irnt
11804	6985	3.2924e-02	continuous	PP	both_sexes		combined_medadj_raw	continuous	30280	both_sexes		irnt
11804	6987	5.9382e-02	continuous	PP	both_sexes		combined_medadj_raw	continuous	30290	both_sexes		irnt
11804	6989	5.8872e-02	continuous	PP	both_sexes		combined_medadj_raw	continuous	30300	both_sexes		irnt
11804	6993	-6.6650e-02	continuous	PP	both_sexes		combined_medadj_raw	continuous	30510	both_sexes		irnt
11804	6995	-8.4532e-02	continuous	PP	both_sexes		combined_medadj_raw	continuous	30520	both_sexes		irnt
11804	6997	4.8767e-02	continuous	PP	both_sexes		combined_medadj_raw	continuous	30530	both_sexes		irnt
11804	7585	6.3233e-02	continuous	PP	both_sexes		combined_medadj_raw	icd10	E11	both_sexes
11804	7623	1.6728e-02	continuous	PP	both_sexes		combined_medadj_raw	icd10	E66	both_sexes
11804	7660	-1.6330e-03	continuous	PP	both_sexes		combined_medadj_raw	icd10	F17	both_sexes
11804	7673	-1.5122e-02	continuous	PP	both_sexes		combined_medadj_raw	icd10	F32	both_sexes
11804	7748	-7.8690e-04	continuous	PP	both_sexes		combined_medadj_raw	icd10	G47	both_sexes
11804	7869	4.6580e-02	continuous	PP	both_sexes		combined_medadj_raw	icd10	I25	both_sexes
11804	7916	-1.6141e-02	continuous	PP	both_sexes		combined_medadj_raw	icd10	I83	both_sexes
11804	7960	7.9067e-04	continuous	PP	both_sexes		combined_medadj_raw	icd10	J44	both_sexes
11804	7961	6.2361e-04	continuous	PP	both_sexes		combined_medadj_raw	icd10	J45	both_sexes
11804	8004	-1.1113e-02	continuous	PP	both_sexes		combined_medadj_raw	icd10	K21	both_sexes
11804	8020	6.1362e-04	continuous	PP	both_sexes		combined_medadj_raw	icd10	K42	both_sexes
11804	8022	-1.4979e-02	continuous	PP	both_sexes		combined_medadj_raw	icd10	K44	both_sexes
11804	8049	-4.5339e-03	continuous	PP	both_sexes		combined_medadj_raw	icd10	K80	both_sexes
11804	8142	-4.3026e-05	continuous	PP	both_sexes		combined_medadj_raw	icd10	M16	both_sexes
11804	8143	-4.6664e-03	continuous	PP	both_sexes		combined_medadj_raw	icd10	M17	both_sexes
11804	8169	-8.5151e-04	continuous	PP	both_sexes		combined_medadj_raw	icd10	M51	both_sexes
11804	8223	4.2281e-04	continuous	PP	both_sexes		combined_medadj_raw	icd10	N20	both_sexes
11804	8448	3.5184e-03	continuous	PP	both_sexes		combined_medadj_raw	icd10	R07	both_sexes
11804	8459	-1.0589e-02	continuous	PP	both_sexes		combined_medadj_raw	icd10	R19	both_sexes
11804	9083	2.7814e-03	continuous	PP	both_sexes		combined_medadj_raw	icd10	Z72	both_sexes
11804	9090	2.1562e-02	continuous	PP	both_sexes		combined_medadj_raw	icd10	Z82	both_sexes
11804	9094	9.7211e-03	continuous	PP	both_sexes		combined_medadj_raw	icd10	Z86	both_sexes
11804	9096	3.0247e-03	continuous	PP	both_sexes		combined_medadj_raw	icd10	Z88	both_sexes
11804	9103	3.1274e-02	continuous	PP	both_sexes		combined_medadj_raw	icd10	Z95	both_sexes
11804	9649	1.5317e-01	continuous	PP	both_sexes		combined_medadj_raw	prescriptions	amlodipine	both_sexes
11804	9667	1.2311e-01	continuous	PP	both_sexes		combined_medadj_raw	prescriptions	bendroflumethiazide	both_sexes
11804	9701	-1.4010e-02	continuous	PP	both_sexes		combined_medadj_raw	prescriptions	citalopram	both_sexes
11804	9702	-2.7291e-03	continuous	PP	both_sexes		combined_medadj_raw	prescriptions	clarithromycin	both_sexes
11804	9770	-1.0279e-03	continuous	PP	both_sexes		combined_medadj_raw	prescriptions	gabapentin	both_sexes
11804	9773	2.5679e-02	continuous	PP	both_sexes		combined_medadj_raw	prescriptions	gliclazide	both_sexes
11804	9801	7.2798e-03	continuous	PP	both_sexes		combined_medadj_raw	prescriptions	latanoprost	both_sexes
11804	9816	-5.3814e-03	continuous	PP	both_sexes		combined_medadj_raw	prescriptions	mebeverine	both_sexes
11804	9821	3.8333e-02	continuous	PP	both_sexes		combined_medadj_raw	prescriptions	metformin	both_sexes
11804	9849	1.2300e-03	continuous	PP	both_sexes		combined_medadj_raw	prescriptions	orlistat	both_sexes
11804	9853	7.6352e-03	continuous	PP	both_sexes		combined_medadj_raw	prescriptions	paracetamol	both_sexes
11804	9909	4.7210e-04	continuous	PP	both_sexes		combined_medadj_raw	prescriptions	tramadol	both_sexes
11804	9921	-1.4762e-02	continuous	PP	both_sexes		combined_medadj_raw	prescriptions	zopiclone	both_sexes
11804	9924	1.3843e-01	continuous	PP	both_sexes		combined_medadj_raw	prescriptions	ACE inhibitor|anti-hypertensive	both_sexes
11804	9929	-1.5441e-02	continuous	PP	both_sexes		combined_medadj_raw	prescriptions	GABA agonist|sedative	both_sexes
11804	9971	-1.0279e-03	continuous	PP	both_sexes		combined_medadj_raw	prescriptions	anticonvulsant|voltage-gated calcium channel inhibitor|neuropathy	both_sexes
11804	9973	7.6352e-03	continuous	PP	both_sexes		combined_medadj_raw	prescriptions	antipyretic	both_sexes
11804	9975	-5.6328e-03	continuous	PP	both_sexes		combined_medadj_raw	prescriptions	antispasmodic	both_sexes
11804	9982	-7.5789e-05	continuous	PP	both_sexes		combined_medadj_raw	prescriptions	beta-lactam antibiotic|beta-lactamase inhibitor|antibiotic	both_sexes
11804	9987	3.8333e-02	continuous	PP	both_sexes		combined_medadj_raw	prescriptions	biguanides|diabetes	both_sexes
11804	9990	1.6104e-01	continuous	PP	both_sexes		combined_medadj_raw	prescriptions	calcium channel blocker|dihydropyridine|anti-hypertensive	both_sexes
11804	10018	1.2300e-03	continuous	PP	both_sexes		combined_medadj_raw	prescriptions	lipase inhibitor|obesity	both_sexes
11804	10039	4.7210e-04	continuous	PP	both_sexes		combined_medadj_raw	prescriptions	opioid analgesic|selective serotonin re-uptake inhibitor|norepinephrine re-uptake inhibitor	both_sexes
11804	10058	-1.5878e-02	continuous	PP	both_sexes		combined_medadj_raw	prescriptions	selective serotonin re-uptake inhibitor|SSRI	both_sexes
11804	10065	2.6178e-02	continuous	PP	both_sexes		combined_medadj_raw	prescriptions	sulfonylurea|diabetes	both_sexes
11804	10068	1.3112e-01	continuous	PP	both_sexes		combined_medadj_raw	prescriptions	thiazide diuretic|diuretic	both_sexes
11804	10435	6.6218e-02	continuous	PP	both_sexes		combined_medadj_raw	phecode	250	both_sexes
11804	10439	6.3824e-02	continuous	PP	both_sexes		combined_medadj_raw	phecode	250.2	both_sexes
11804	10510	5.6735e-02	continuous	PP	both_sexes		combined_medadj_raw	phecode	272	both_sexes
11804	10556	1.2117e-02	continuous	PP	both_sexes		combined_medadj_raw	phecode	317	both_sexes
11804	10558	-1.2527e-03	continuous	PP	both_sexes		combined_medadj_raw	phecode	318	both_sexes
11804	10580	-7.3425e-04	continuous	PP	both_sexes		combined_medadj_raw	phecode	327	both_sexes
11804	10588	1.2777e-02	continuous	PP	both_sexes		combined_medadj_raw	phecode	306	both_sexes
11804	10634	3.5999e-04	continuous	PP	both_sexes		combined_medadj_raw	phecode	327.3	both_sexes
11804	10785	2.1221e-01	continuous	PP	both_sexes		combined_medadj_raw	phecode	401.1	both_sexes
11804	10786	2.1215e-01	continuous	PP	both_sexes		combined_medadj_raw	phecode	401	both_sexes
11804	10792	4.8884e-02	continuous	PP	both_sexes		combined_medadj_raw	phecode	411	both_sexes
11804	10797	4.7222e-02	continuous	PP	both_sexes		combined_medadj_raw	phecode	411.4	both_sexes
11804	10798	4.7352e-02	continuous	PP	both_sexes		combined_medadj_raw	phecode	411.8	both_sexes
11804	10849	2.4929e-03	continuous	PP	both_sexes		combined_medadj_raw	phecode	459	both_sexes
11804	10888	-1.7274e-02	continuous	PP	both_sexes		combined_medadj_raw	phecode	454.1	both_sexes
11804	10892	-1.1908e-02	continuous	PP	both_sexes		combined_medadj_raw	phecode	530	both_sexes
11804	10929	5.0974e-04	continuous	PP	both_sexes		combined_medadj_raw	phecode	496.2	both_sexes
11804	10931	5.6868e-04	continuous	PP	both_sexes		combined_medadj_raw	phecode	496.21	both_sexes
11804	10952	6.3286e-03	continuous	PP	both_sexes		combined_medadj_raw	phecode	714	both_sexes
11804	10999	-1.1758e-02	continuous	PP	both_sexes		combined_medadj_raw	phecode	530.1	both_sexes
11804	11000	-1.1489e-02	continuous	PP	both_sexes		combined_medadj_raw	phecode	530.11	both_sexes
11804	11018	-9.4817e-03	continuous	PP	both_sexes		combined_medadj_raw	phecode	785	both_sexes
11804	11025	-2.0284e-02	continuous	PP	both_sexes		combined_medadj_raw	phecode	550	both_sexes
11804	11027	-4.7474e-04	continuous	PP	both_sexes		combined_medadj_raw	phecode	550.4	both_sexes
11804	11029	-1.5951e-02	continuous	PP	both_sexes		combined_medadj_raw	phecode	550.2	both_sexes
11804	11039	-5.4432e-03	continuous	PP	both_sexes		combined_medadj_raw	phecode	558	both_sexes
11804	11074	-4.0626e-03	continuous	PP	both_sexes		combined_medadj_raw	phecode	574.1	both_sexes
11804	11167	-5.0925e-03	continuous	PP	both_sexes		combined_medadj_raw	phecode	716	both_sexes
11804	11168	-5.0500e-03	continuous	PP	both_sexes		combined_medadj_raw	phecode	716.9	both_sexes
11804	11183	-3.7723e-03	continuous	PP	both_sexes		combined_medadj_raw	phecode	716.2	both_sexes
11804	11184	-1.8933e-03	continuous	PP	both_sexes		combined_medadj_raw	phecode	740	both_sexes
11804	11200	-9.2733e-03	continuous	PP	both_sexes		combined_medadj_raw	phecode	835	both_sexes
11804	11263	-6.0789e-03	continuous	PP	both_sexes		combined_medadj_raw	phecode	760	both_sexes
11804	11329	-4.3191e-04	continuous	PP	both_sexes		combined_medadj_raw	phecode	594	both_sexes
11804	11330	2.0448e-03	continuous	PP	both_sexes		combined_medadj_raw	phecode	594.1	both_sexes
11804	11561	4.1757e-03	continuous	PP	both_sexes		combined_medadj_raw	phecode	418	both_sexes
11804	11697	8.1714e-04	continuous	PP	both_sexes		combined_medadj_raw	phecode	960	both_sexes
11804	11698	9.9300e-04	continuous	PP	both_sexes		combined_medadj_raw	phecode	960.2	both_sexes
11804	11766	-1.8204e-02	continuous	PP	both_sexes		combined_medadj_raw	continuous	AG	both_sexes		irnt
11804	11768	2.6918e-01	continuous	PP	both_sexes		combined_medadj_raw	continuous	DBP	both_sexes		auto_medadj_irnt
11804	11769	2.7365e-01	continuous	PP	both_sexes		combined_medadj_raw	continuous	DBP	both_sexes		auto_medadj_raw
11804	11770	2.1111e-01	continuous	PP	both_sexes		combined_medadj_raw	continuous	DBP	both_sexes		combined_irnt
11804	11771	2.7544e-01	continuous	PP	both_sexes		combined_medadj_raw	continuous	DBP	both_sexes		combined_medadj_irnt
11804	11772	2.8000e-01	continuous	PP	both_sexes		combined_medadj_raw	continuous	DBP	both_sexes		combined_medadj_raw
11804	11773	2.1494e-01	continuous	PP	both_sexes		combined_medadj_raw	continuous	DBP	both_sexes		combined_raw
11804	11780	2.4550e-02	continuous	PP	both_sexes		combined_medadj_raw	continuous	LDLC	both_sexes		medadj_irnt
11804	11781	2.5881e-02	continuous	PP	both_sexes		combined_medadj_raw	continuous	LDLC	both_sexes		medadj_raw
11804	11782	5.1487e-01	continuous	PP	both_sexes		combined_medadj_raw	continuous	MAP	both_sexes		auto_irnt
11804	11783	5.4457e-01	continuous	PP	both_sexes		combined_medadj_raw	continuous	MAP	both_sexes		auto_medadj_irnt
11804	11784	5.5339e-01	continuous	PP	both_sexes		combined_medadj_raw	continuous	MAP	both_sexes		auto_medadj_raw
11804	11785	5.2225e-01	continuous	PP	both_sexes		combined_medadj_raw	continuous	MAP	both_sexes		auto_raw
11804	11786	5.2858e-01	continuous	PP	both_sexes		combined_medadj_raw	continuous	MAP	both_sexes		combined_irnt
11804	11787	5.5941e-01	continuous	PP	both_sexes		combined_medadj_raw	continuous	MAP	both_sexes		combined_medadj_irnt
11804	11788	5.6841e-01	continuous	PP	both_sexes		combined_medadj_raw	continuous	MAP	both_sexes		combined_medadj_raw
11804	11789	5.3610e-01	continuous	PP	both_sexes		combined_medadj_raw	continuous	MAP	both_sexes		combined_raw
11804	11792	1.6078e-01	continuous	PP	both_sexes		combined_medadj_raw	continuous	MAP	both_sexes		manual_medadj_raw
11804	11793	1.4900e-01	continuous	PP	both_sexes		combined_medadj_raw	continuous	MAP	both_sexes		manual_raw
11804	11796	5.8136e-02	continuous	PP	both_sexes		combined_medadj_raw	continuous	NAP	both_sexes		irnt
11804	11798	9.3195e-01	continuous	PP	both_sexes		combined_medadj_raw	continuous	PP	both_sexes		auto_irnt
11804	11799	9.4828e-01	continuous	PP	both_sexes		combined_medadj_raw	continuous	PP	both_sexes		auto_medadj_irnt
11804	11800	9.7178e-01	continuous	PP	both_sexes		combined_medadj_raw	continuous	PP	both_sexes		auto_medadj_raw
11804	11801	9.5573e-01	continuous	PP	both_sexes		combined_medadj_raw	continuous	PP	both_sexes		auto_raw
11804	11802	9.5896e-01	continuous	PP	both_sexes		combined_medadj_raw	continuous	PP	both_sexes		combined_irnt
11804	11803	9.7587e-01	continuous	PP	both_sexes		combined_medadj_raw	continuous	PP	both_sexes		combined_medadj_irnt
11804	11804	1.0000e+00	continuous	PP	both_sexes		combined_medadj_raw	continuous	PP	both_sexes		combined_medadj_raw
11804	11805	9.8340e-01	continuous	PP	both_sexes		combined_medadj_raw	continuous	PP	both_sexes		combined_raw
11804	11810	7.8869e-01	continuous	PP	both_sexes		combined_medadj_raw	continuous	SBP	both_sexes		auto_medadj_irnt
11804	11811	8.0710e-01	continuous	PP	both_sexes		combined_medadj_raw	continuous	SBP	both_sexes		auto_medadj_raw
11804	11812	8.0215e-01	continuous	PP	both_sexes		combined_medadj_raw	continuous	SBP	both_sexes		combined_irnt
11804	11813	8.1133e-01	continuous	PP	both_sexes		combined_medadj_raw	continuous	SBP	both_sexes		combined_medadj_irnt
11804	11814	8.3020e-01	continuous	PP	both_sexes		combined_medadj_raw	continuous	SBP	both_sexes		combined_medadj_raw
11804	11815	8.2072e-01	continuous	PP	both_sexes		combined_medadj_raw	continuous	SBP	both_sexes		combined_raw
11804	11817	2.3192e-01	continuous	PP	both_sexes		combined_medadj_raw	continuous	SBP	both_sexes		manual_medadj_raw
11804	11820	-1.3982e-03	continuous	PP	both_sexes		combined_medadj_raw	continuous	Smoking	both_sexes		Ever_Never
11804	11823	3.2197e-02	continuous	PP	both_sexes		combined_medadj_raw	continuous	eGFR	both_sexes		irnt
11804	11825	2.6840e-02	continuous	PP	both_sexes		combined_medadj_raw	continuous	eGFRcreacys	both_sexes		irnt
11804	11827	8.5311e-03	continuous	PP	both_sexes		combined_medadj_raw	continuous	eGFRcys	both_sexes		irnt
11804	14250	5.6386e-02	continuous	PP	both_sexes		combined_medadj_raw	continuous	whr	both_sexes		irnt
11805	13	7.0191e-03	continuous	PP	both_sexes		combined_raw	categorical	120	both_sexes	1
11805	15	-6.0745e-03	continuous	PP	both_sexes		combined_raw	categorical	120	both_sexes	9
11805	16	2.3381e-02	continuous	PP	both_sexes		combined_raw	categorical	670	both_sexes	1
11805	18	-2.3184e-02	continuous	PP	both_sexes		combined_raw	categorical	670	both_sexes	2
11805	24	-6.0186e-03	continuous	PP	both_sexes		combined_raw	categorical	680	both_sexes	3
11805	31	-1.2561e-02	continuous	PP	both_sexes		combined_raw	categorical	1210	both_sexes	1210
11805	32	-2.1400e-03	continuous	PP	both_sexes		combined_raw	categorical	1418	both_sexes	1
11805	38	-8.9360e-03	continuous	PP	both_sexes		combined_raw	categorical	1428	both_sexes	0
11805	39	-1.9986e-02	continuous	PP	both_sexes		combined_raw	categorical	1428	both_sexes	1
11805	42	1.7244e-02	continuous	PP	both_sexes		combined_raw	categorical	1448	both_sexes	1
11805	47	1.1357e-02	continuous	PP	both_sexes		combined_raw	categorical	1468	both_sexes	2
11805	49	-1.8377e-02	continuous	PP	both_sexes		combined_raw	categorical	1468	both_sexes	4
11805	55	1.6606e-02	continuous	PP	both_sexes		combined_raw	categorical	1538	both_sexes	0
11805	56	-9.3815e-03	continuous	PP	both_sexes		combined_raw	categorical	1538	both_sexes	1
11805	57	-1.1537e-02	continuous	PP	both_sexes		combined_raw	categorical	1538	both_sexes	2
11805	65	-1.1248e-02	continuous	PP	both_sexes		combined_raw	categorical	1677	both_sexes	1677
11805	66	-2.2584e-02	continuous	PP	both_sexes		combined_raw	categorical	1707	both_sexes	1
11805	67	2.1261e-02	continuous	PP	both_sexes		combined_raw	categorical	1707	both_sexes	2
11805	72	-1.3736e-03	continuous	PP	both_sexes		combined_raw	categorical	1747	both_sexes	4
11805	73	-2.0931e-03	continuous	PP	both_sexes		combined_raw	categorical	1747	both_sexes	5
11805	80	-2.1485e-02	continuous	PP	both_sexes		combined_raw	categorical	1920	both_sexes	1920
11805	82	-1.8668e-02	continuous	PP	both_sexes		combined_raw	categorical	1940	both_sexes	1940
11805	83	-2.2433e-02	continuous	PP	both_sexes		combined_raw	categorical	1950	both_sexes	1950
11805	85	1.7954e-02	continuous	PP	both_sexes		combined_raw	categorical	1970	both_sexes	1970
11805	86	-7.5276e-04	continuous	PP	both_sexes		combined_raw	categorical	1980	both_sexes	1980
11805	89	-1.2052e-03	continuous	PP	both_sexes		combined_raw	categorical	2010	both_sexes	2010
11805	90	-3.6493e-02	continuous	PP	both_sexes		combined_raw	categorical	2020	both_sexes	2020
11805	92	-4.0502e-02	continuous	PP	both_sexes		combined_raw	categorical	2040	both_sexes	2040
11805	95	2.2879e-02	continuous	PP	both_sexes		combined_raw	categorical	2129	both_sexes	2129
11805	97	-1.5516e-02	continuous	PP	both_sexes		combined_raw	categorical	2188	both_sexes	2188
11805	98	-9.3596e-03	continuous	PP	both_sexes		combined_raw	categorical	2207	both_sexes	2207
11805	103	-2.8660e-02	continuous	PP	both_sexes		combined_raw	categorical	2257	both_sexes	2257
11805	104	-1.3543e-02	continuous	PP	both_sexes		combined_raw	categorical	2316	both_sexes	2316
11805	105	-2.3461e-02	continuous	PP	both_sexes		combined_raw	categorical	2335	both_sexes	2335
11805	113	3.4313e-02	continuous	PP	both_sexes		combined_raw	categorical	2443	both_sexes	2443
11805	116	-2.8907e-02	continuous	PP	both_sexes		combined_raw	categorical	2473	both_sexes	2473
11805	149	-3.9795e-03	continuous	PP	both_sexes		combined_raw	categorical	3393	both_sexes	3393
11805	155	-1.2360e-02	continuous	PP	both_sexes		combined_raw	categorical	3571	both_sexes	3571
11805	157	-2.7371e-03	continuous	PP	both_sexes		combined_raw	categorical	3606	both_sexes	3606
11805	181	-2.6208e-04	continuous	PP	both_sexes		combined_raw	categorical	4293	both_sexes	3
11805	182	2.7848e-04	continuous	PP	both_sexes		combined_raw	categorical	4294	both_sexes	0
11805	200	-3.3877e-03	continuous	PP	both_sexes		combined_raw	categorical	4957	both_sexes	4957
11805	204	-7.2345e-03	continuous	PP	both_sexes		combined_raw	categorical	5001	both_sexes	5001
11805	205	-9.9305e-03	continuous	PP	both_sexes		combined_raw	categorical	5012	both_sexes	5012
11805	235	-7.9546e-03	continuous	PP	both_sexes		combined_raw	categorical	5556	both_sexes	5556
11805	276	3.9893e-02	continuous	PP	both_sexes		combined_raw	categorical	6138	both_sexes	100
11805	277	-2.0946e-02	continuous	PP	both_sexes		combined_raw	categorical	6138	both_sexes	2
11805	278	-1.2702e-02	continuous	PP	both_sexes		combined_raw	categorical	6138	both_sexes	3
11805	279	1.1384e-02	continuous	PP	both_sexes		combined_raw	categorical	6138	both_sexes	4
11805	280	5.2845e-03	continuous	PP	both_sexes		combined_raw	categorical	6138	both_sexes	5
11805	281	-2.4927e-02	continuous	PP	both_sexes		combined_raw	categorical	6138	both_sexes	6
11805	293	3.0213e-02	continuous	PP	both_sexes		combined_raw	categorical	6141	both_sexes	1
11805	294	-3.8512e-03	continuous	PP	both_sexes		combined_raw	categorical	6141	both_sexes	2
11805	305	-1.4745e-02	continuous	PP	both_sexes		combined_raw	categorical	6142	both_sexes	4
11805	307	-1.2459e-02	continuous	PP	both_sexes		combined_raw	categorical	6142	both_sexes	6
11805	312	-1.6828e-02	continuous	PP	both_sexes		combined_raw	categorical	6143	both_sexes	3
11805	314	4.1642e-03	continuous	PP	both_sexes		combined_raw	categorical	6144	both_sexes	1
11805	318	-1.2276e-02	continuous	PP	both_sexes		combined_raw	categorical	6144	both_sexes	5
11805	319	-2.4513e-02	continuous	PP	both_sexes		combined_raw	categorical	6145	both_sexes	1
11805	325	-2.4964e-02	continuous	PP	both_sexes		combined_raw	categorical	6145	both_sexes	6
11805	345	6.1710e-03	continuous	PP	both_sexes		combined_raw	categorical	6149	both_sexes	100
11805	347	-8.6834e-03	continuous	PP	both_sexes		combined_raw	categorical	6149	both_sexes	3
11805	348	1.3532e-03	continuous	PP	both_sexes		combined_raw	categorical	6149	both_sexes	4
11805	350	1.4030e-02	continuous	PP	both_sexes		combined_raw	categorical	6149	both_sexes	6
11805	352	-1.4304e-01	continuous	PP	both_sexes		combined_raw	categorical	6150	both_sexes	100
11805	353	-8.9124e-04	continuous	PP	both_sexes		combined_raw	categorical	6150	both_sexes	2
11805	355	1.6170e-01	continuous	PP	both_sexes		combined_raw	categorical	6150	both_sexes	4
11805	362	-6.6422e-03	continuous	PP	both_sexes		combined_raw	categorical	6151	both_sexes	7
11805	363	2.1888e-02	continuous	PP	both_sexes		combined_raw	categorical	6152	both_sexes	100
11805	367	-7.6548e-03	continuous	PP	both_sexes		combined_raw	categorical	6152	both_sexes	8
11805	376	1.3649e-02	continuous	PP	both_sexes		combined_raw	categorical	6154	both_sexes	100
11805	377	-1.3298e-02	continuous	PP	both_sexes		combined_raw	categorical	6154	both_sexes	2
11805	378	-1.4027e-02	continuous	PP	both_sexes		combined_raw	categorical	6154	both_sexes	3
11805	380	-1.5570e-02	continuous	PP	both_sexes		combined_raw	categorical	6154	both_sexes	5
11805	383	1.3210e-02	continuous	PP	both_sexes		combined_raw	categorical	6155	both_sexes	100
11805	407	3.2567e-02	continuous	PP	both_sexes		combined_raw	categorical	6159	both_sexes	100
11805	413	-6.9726e-03	continuous	PP	both_sexes		combined_raw	categorical	6159	both_sexes	7
11805	414	-6.9805e-03	continuous	PP	both_sexes		combined_raw	categorical	6159	both_sexes	8
11805	415	2.3689e-03	continuous	PP	both_sexes		combined_raw	categorical	6160	both_sexes	1
11805	416	3.0446e-04	continuous	PP	both_sexes		combined_raw	categorical	6160	both_sexes	100
11805	419	-1.8459e-02	continuous	PP	both_sexes		combined_raw	categorical	6160	both_sexes	4
11805	420	-1.8327e-02	continuous	PP	both_sexes		combined_raw	categorical	6160	both_sexes	5
11805	421	5.2809e-03	continuous	PP	both_sexes		combined_raw	categorical	6162	both_sexes	1
11805	423	1.0799e-02	continuous	PP	both_sexes		combined_raw	categorical	6162	both_sexes	2
11805	424	-1.6250e-02	continuous	PP	both_sexes		combined_raw	categorical	6162	both_sexes	3
11805	427	-5.3415e-03	continuous	PP	both_sexes		combined_raw	categorical	6164	both_sexes	100
11805	428	-2.0825e-03	continuous	PP	both_sexes		combined_raw	categorical	6164	both_sexes	2
11805	431	5.5753e-03	continuous	PP	both_sexes		combined_raw	categorical	6164	both_sexes	5
11805	436	8.7565e-03	continuous	PP	both_sexes		combined_raw	categorical	6179	both_sexes	1
11805	437	6.1123e-04	continuous	PP	both_sexes		combined_raw	categorical	6179	both_sexes	100
11805	488	1.5826e-01	continuous	PP	both_sexes		combined_raw	categorical	20002	both_sexes	1065
11805	492	-7.4611e-04	continuous	PP	both_sexes		combined_raw	categorical	20002	both_sexes	1074
11805	506	-7.3440e-03	continuous	PP	both_sexes		combined_raw	categorical	20002	both_sexes	1111
11805	545	3.1748e-02	continuous	PP	both_sexes		combined_raw	categorical	20002	both_sexes	1220
11805	550	-1.4913e-02	continuous	PP	both_sexes		combined_raw	categorical	20002	both_sexes	1226
11805	584	-3.2105e-02	continuous	PP	both_sexes		combined_raw	categorical	20002	both_sexes	1286
11805	671	-1.5837e-02	continuous	PP	both_sexes		combined_raw	categorical	20002	both_sexes	1474
11805	877	-1.3346e-02	continuous	PP	both_sexes		combined_raw	categorical	20003	both_sexes	1140865634
11805	895	4.1712e-02	continuous	PP	both_sexes		combined_raw	categorical	20003	both_sexes	1140866738
11805	942	-9.8329e-03	continuous	PP	both_sexes		combined_raw	categorical	20003	both_sexes	1140871310
11805	981	1.4399e-03	continuous	PP	both_sexes		combined_raw	categorical	20003	both_sexes	1140874420
11805	1040	4.6642e-02	continuous	PP	both_sexes		combined_raw	categorical	20003	both_sexes	1140879802
11805	1055	-1.6812e-03	continuous	PP	both_sexes		combined_raw	categorical	20003	both_sexes	1140881856
11805	1093	1.5967e-02	continuous	PP	both_sexes		combined_raw	categorical	20003	both_sexes	1140884600
11805	1179	1.3801e-03	continuous	PP	both_sexes		combined_raw	categorical	20003	both_sexes	1140923346
11805	1312	-9.6989e-04	continuous	PP	both_sexes		combined_raw	categorical	20003	both_sexes	1141176832
11805	1357	-7.6907e-03	continuous	PP	both_sexes		combined_raw	categorical	20003	both_sexes	1141191044
11805	1368	3.6900e-02	continuous	PP	both_sexes		combined_raw	categorical	20003	both_sexes	1141194794
11805	1496	9.9056e-03	continuous	PP	both_sexes		combined_raw	categorical	20004	both_sexes	1477
11805	1497	-9.8016e-03	continuous	PP	both_sexes		combined_raw	categorical	20004	both_sexes	1478
11805	1498	-2.6600e-02	continuous	PP	both_sexes		combined_raw	categorical	20004	both_sexes	1479
11805	1499	-5.7236e-03	continuous	PP	both_sexes		combined_raw	categorical	20004	both_sexes	1480
11805	1502	-1.5755e-02	continuous	PP	both_sexes		combined_raw	categorical	20004	both_sexes	1483
11805	1836	1.4894e-02	continuous	PP	both_sexes		combined_raw	categorical	20107	both_sexes	1
11805	1838	-2.7954e-02	continuous	PP	both_sexes		combined_raw	categorical	20107	both_sexes	100
11805	1839	1.6488e-02	continuous	PP	both_sexes		combined_raw	categorical	20107	both_sexes	101
11805	1844	-2.9400e-03	continuous	PP	both_sexes		combined_raw	categorical	20107	both_sexes	3
11805	1848	3.6901e-03	continuous	PP	both_sexes		combined_raw	categorical	20107	both_sexes	9
11805	1861	-3.7313e-02	continuous	PP	both_sexes		combined_raw	categorical	20110	both_sexes	100
11805	1870	5.2465e-02	continuous	PP	both_sexes		combined_raw	categorical	20110	both_sexes	8
11805	1871	1.1850e-02	continuous	PP	both_sexes		combined_raw	categorical	20110	both_sexes	9
11805	1872	1.5082e-02	continuous	PP	both_sexes		combined_raw	categorical	20111	both_sexes	1
11805	1874	-4.5349e-02	continuous	PP	both_sexes		combined_raw	categorical	20111	both_sexes	100
11805	1875	1.0689e-02	continuous	PP	both_sexes		combined_raw	categorical	20111	both_sexes	101
11805	1885	1.5912e-02	continuous	PP	both_sexes		combined_raw	categorical	20111	both_sexes	9
11805	1985	5.5164e-03	continuous	PP	both_sexes		combined_raw	categorical	20116	both_sexes	0
11805	1986	4.8147e-03	continuous	PP	both_sexes		combined_raw	categorical	20116	both_sexes	1
11805	1987	-1.6401e-02	continuous	PP	both_sexes		combined_raw	categorical	20116	both_sexes	2
11805	1988	6.3608e-04	continuous	PP	both_sexes		combined_raw	categorical	20117	both_sexes	0
11805	1989	-1.5144e-02	continuous	PP	both_sexes		combined_raw	categorical	20117	both_sexes	1
11805	1990	9.9665e-03	continuous	PP	both_sexes		combined_raw	categorical	20117	both_sexes	2
11805	2007	-1.3508e-02	continuous	PP	both_sexes		combined_raw	categorical	20160	both_sexes	20160
11805	3330	-1.0903e-02	continuous	PP	both_sexes		combined_raw	categorical	41200	both_sexes	J183
11805	5864	-2.4184e-02	continuous	PP	both_sexes		combined_raw	categorical	41232	both_sexes	10
11805	5869	-2.6584e-02	continuous	PP	both_sexes		combined_raw	categorical	41244	both_sexes	100
11805	5878	-9.5700e-03	continuous	PP	both_sexes		combined_raw	categorical	41245	both_sexes	1040
11805	5879	3.5704e-03	continuous	PP	both_sexes		combined_raw	categorical	41245	both_sexes	1070
11805	5891	-2.6805e-02	continuous	PP	both_sexes		combined_raw	categorical	41245	both_sexes	1280
11805	5933	7.9332e-03	continuous	PP	both_sexes		combined_raw	categorical	41246	both_sexes	1160
11805	5950	-2.5171e-02	continuous	PP	both_sexes		combined_raw	categorical	41246	both_sexes	1480
11805	6001	-2.7156e-02	continuous	PP	both_sexes		combined_raw	categorical	41247	both_sexes	2000
11805	6009	-2.2236e-02	continuous	PP	both_sexes		combined_raw	categorical	41248	both_sexes	1000
11805	6040	-8.1388e-03	continuous	PP	both_sexes		combined_raw	categorical	41249	both_sexes	2002
11805	6058	-2.2971e-02	continuous	PP	both_sexes		combined_raw	categorical	41250	both_sexes	1000
11805	6068	-2.1349e-02	continuous	PP	both_sexes		combined_raw	categorical	41251	both_sexes	1000
11805	6157	4.7371e-02	continuous	PP	both_sexes		combined_raw	continuous	46	both_sexes		irnt
11805	6159	4.0306e-02	continuous	PP	both_sexes		combined_raw	continuous	47	both_sexes		irnt
11805	6161	1.6060e-02	continuous	PP	both_sexes		combined_raw	continuous	48	both_sexes		irnt
11805	6163	-2.6742e-04	continuous	PP	both_sexes		combined_raw	continuous	49	both_sexes		irnt
11805	6165	-6.4906e-02	continuous	PP	both_sexes		combined_raw	continuous	50	both_sexes		irnt
11805	6167	-3.7128e-02	continuous	PP	both_sexes		combined_raw	continuous	51	both_sexes		irnt
11805	6183	-6.9550e-02	continuous	PP	both_sexes		combined_raw	continuous	102	both_sexes		irnt
11805	6198	1.4369e-02	continuous	PP	both_sexes		combined_raw	continuous	400	both_sexes		irnt
11805	6201	-5.2184e-03	continuous	PP	both_sexes		combined_raw	continuous	404	both_sexes		irnt
11805	6203	4.4411e-02	continuous	PP	both_sexes		combined_raw	continuous	699	both_sexes		irnt
11805	6220	2.8410e-02	continuous	PP	both_sexes		combined_raw	continuous	874	both_sexes		irnt
11805	6269	3.2947e-02	continuous	PP	both_sexes		combined_raw	continuous	1438	both_sexes		irnt
11805	6273	-5.5582e-03	continuous	PP	both_sexes		combined_raw	continuous	1488	both_sexes		irnt
11805	6303	-3.5579e-03	continuous	PP	both_sexes		combined_raw	continuous	2139	both_sexes		irnt
11805	6307	5.1292e-03	continuous	PP	both_sexes		combined_raw	continuous	2217	both_sexes		irnt
11805	6347	-5.3580e-02	continuous	PP	both_sexes		combined_raw	continuous	3062	both_sexes		irnt
11805	6349	-4.7775e-02	continuous	PP	both_sexes		combined_raw	continuous	3063	both_sexes		irnt
11805	6351	-2.0655e-02	continuous	PP	both_sexes		combined_raw	continuous	3064	both_sexes		irnt
11805	6354	-1.4952e-02	continuous	PP	both_sexes		combined_raw	continuous	3143	both_sexes		irnt
11805	6360	2.4365e-02	continuous	PP	both_sexes		combined_raw	continuous	3148	both_sexes		irnt
11805	6411	1.9963e-01	continuous	PP	both_sexes		combined_raw	continuous	4079	both_sexes		irnt
11805	6413	7.8641e-01	continuous	PP	both_sexes		combined_raw	continuous	4080	both_sexes		irnt
11805	6415	-7.4565e-03	continuous	PP	both_sexes		combined_raw	continuous	4100	both_sexes		irnt
11805	6417	5.6017e-03	continuous	PP	both_sexes		combined_raw	continuous	4101	both_sexes		irnt
11805	6419	1.6593e-02	continuous	PP	both_sexes		combined_raw	continuous	4104	both_sexes		irnt
11805	6421	1.6534e-02	continuous	PP	both_sexes		combined_raw	continuous	4105	both_sexes		irnt
11805	6423	1.6593e-02	continuous	PP	both_sexes		combined_raw	continuous	4106	both_sexes		irnt
11805	6427	3.7443e-03	continuous	PP	both_sexes		combined_raw	continuous	4120	both_sexes		irnt
11805	6429	1.6240e-02	continuous	PP	both_sexes		combined_raw	continuous	4123	both_sexes		irnt
11805	6431	1.6271e-02	continuous	PP	both_sexes		combined_raw	continuous	4124	both_sexes		irnt
11805	6433	1.6241e-02	continuous	PP	both_sexes		combined_raw	continuous	4125	both_sexes		irnt
11805	6435	-4.8231e-02	continuous	PP	both_sexes		combined_raw	continuous	4194	both_sexes		irnt
11805	6437	-3.3834e-02	continuous	PP	both_sexes		combined_raw	continuous	4195	both_sexes		irnt
11805	6495	1.8920e-02	continuous	PP	both_sexes		combined_raw	continuous	5096	both_sexes		irnt
11805	6497	1.7629e-02	continuous	PP	both_sexes		combined_raw	continuous	5097	both_sexes		irnt
11805	6499	1.7495e-02	continuous	PP	both_sexes		combined_raw	continuous	5098	both_sexes		irnt
11805	6501	1.8408e-02	continuous	PP	both_sexes		combined_raw	continuous	5099	both_sexes		irnt
11805	6535	-1.2087e-03	continuous	PP	both_sexes		combined_raw	continuous	5116	both_sexes		irnt
11805	6543	1.8087e-02	continuous	PP	both_sexes		combined_raw	continuous	5132	both_sexes		irnt
11805	6545	1.7834e-02	continuous	PP	both_sexes		combined_raw	continuous	5133	both_sexes		irnt
11805	6547	1.7679e-02	continuous	PP	both_sexes		combined_raw	continuous	5134	both_sexes		irnt
11805	6549	1.7645e-02	continuous	PP	both_sexes		combined_raw	continuous	5135	both_sexes		irnt
11805	6580	2.6693e-02	continuous	PP	both_sexes		combined_raw	continuous	5257	both_sexes		irnt
11805	6629	-9.4715e-03	continuous	PP	both_sexes		combined_raw	continuous	20010	both_sexes		irnt
11805	6633	-4.2921e-02	continuous	PP	both_sexes		combined_raw	continuous	20015	both_sexes		irnt
11805	6635	-1.5314e-02	continuous	PP	both_sexes		combined_raw	continuous	20016	both_sexes		irnt
11805	6642	-4.0339e-02	continuous	PP	both_sexes		combined_raw	continuous	20022	both_sexes		irnt
11805	6644	-4.0246e-03	continuous	PP	both_sexes		combined_raw	continuous	20023	both_sexes		irnt
11805	6664	-3.8620e-02	continuous	PP	both_sexes		combined_raw	continuous	20153	both_sexes		irnt
11805	6740	3.4332e-02	continuous	PP	both_sexes		combined_raw	continuous	21001	both_sexes		irnt
11805	6742	1.9135e-03	continuous	PP	both_sexes		combined_raw	continuous	21002	both_sexes		irnt
11805	6829	1.8227e-03	continuous	PP	both_sexes		combined_raw	continuous	23098	both_sexes		irnt
11805	6831	9.8298e-03	continuous	PP	both_sexes		combined_raw	continuous	23099	both_sexes		irnt
11805	6833	6.4826e-03	continuous	PP	both_sexes		combined_raw	continuous	23100	both_sexes		irnt
11805	6835	-7.5699e-03	continuous	PP	both_sexes		combined_raw	continuous	23101	both_sexes		irnt
11805	6837	-7.0786e-03	continuous	PP	both_sexes		combined_raw	continuous	23102	both_sexes		irnt
11805	6839	3.3819e-02	continuous	PP	both_sexes		combined_raw	continuous	23104	both_sexes		irnt
11805	6841	-4.8085e-03	continuous	PP	both_sexes		combined_raw	continuous	23105	both_sexes		irnt
11805	6843	-4.0118e-02	continuous	PP	both_sexes		combined_raw	continuous	23106	both_sexes		irnt
11805	6845	-1.0438e-02	continuous	PP	both_sexes		combined_raw	continuous	23107	both_sexes		irnt
11805	6847	-9.8020e-03	continuous	PP	both_sexes		combined_raw	continuous	23108	both_sexes		irnt
11805	6849	-4.5051e-02	continuous	PP	both_sexes		combined_raw	continuous	23109	both_sexes		irnt
11805	6851	-5.5874e-02	continuous	PP	both_sexes		combined_raw	continuous	23110	both_sexes		irnt
11805	6853	2.8230e-02	continuous	PP	both_sexes		combined_raw	continuous	23111	both_sexes		irnt
11805	6855	1.7768e-02	continuous	PP	both_sexes		combined_raw	continuous	23112	both_sexes		irnt
11805	6857	-1.5499e-02	continuous	PP	both_sexes		combined_raw	continuous	23113	both_sexes		irnt
11805	6859	-1.5578e-02	continuous	PP	both_sexes		combined_raw	continuous	23114	both_sexes		irnt
11805	6861	2.9271e-02	continuous	PP	both_sexes		combined_raw	continuous	23115	both_sexes		irnt
11805	6863	1.8569e-02	continuous	PP	both_sexes		combined_raw	continuous	23116	both_sexes		irnt
11805	6865	-1.4216e-02	continuous	PP	both_sexes		combined_raw	continuous	23117	both_sexes		irnt
11805	6867	-1.4236e-02	continuous	PP	both_sexes		combined_raw	continuous	23118	both_sexes		irnt
11805	6869	1.7327e-02	continuous	PP	both_sexes		combined_raw	continuous	23119	both_sexes		irnt
11805	6871	1.4952e-02	continuous	PP	both_sexes		combined_raw	continuous	23120	both_sexes		irnt
11805	6873	-1.3307e-03	continuous	PP	both_sexes		combined_raw	continuous	23121	both_sexes		irnt
11805	6875	-9.9701e-04	continuous	PP	both_sexes		combined_raw	continuous	23122	both_sexes		irnt
11805	6877	1.1185e-02	continuous	PP	both_sexes		combined_raw	continuous	23123	both_sexes		irnt
11805	6879	1.2106e-02	continuous	PP	both_sexes		combined_raw	continuous	23124	both_sexes		irnt
11805	6881	6.7973e-03	continuous	PP	both_sexes		combined_raw	continuous	23125	both_sexes		irnt
11805	6883	7.0759e-03	continuous	PP	both_sexes		combined_raw	continuous	23126	both_sexes		irnt
11805	6885	-6.2861e-04	continuous	PP	both_sexes		combined_raw	continuous	23127	both_sexes		irnt
11805	6887	-2.0135e-03	continuous	PP	both_sexes		combined_raw	continuous	23128	both_sexes		irnt
11805	6889	-4.6929e-03	continuous	PP	both_sexes		combined_raw	continuous	23129	both_sexes		irnt
11805	6891	-4.8117e-03	continuous	PP	both_sexes		combined_raw	continuous	23130	both_sexes		irnt
11805	6932	5.3641e-02	continuous	PP	both_sexes		combined_raw	continuous	30000	both_sexes		irnt
11805	6934	2.2264e-03	continuous	PP	both_sexes		combined_raw	continuous	30010	both_sexes		irnt
11805	6936	-1.0994e-02	continuous	PP	both_sexes		combined_raw	continuous	30020	both_sexes		irnt
11805	6938	-1.6151e-02	continuous	PP	both_sexes		combined_raw	continuous	30030	both_sexes		irnt
11805	6940	-2.5320e-02	continuous	PP	both_sexes		combined_raw	continuous	30040	both_sexes		irnt
11805	6942	-1.4815e-02	continuous	PP	both_sexes		combined_raw	continuous	30050	both_sexes		irnt
11805	6944	1.1201e-02	continuous	PP	both_sexes		combined_raw	continuous	30060	both_sexes		irnt
11805	6946	-6.5782e-03	continuous	PP	both_sexes		combined_raw	continuous	30070	both_sexes		irnt
11805	6948	2.3288e-02	continuous	PP	both_sexes		combined_raw	continuous	30080	both_sexes		irnt
11805	6950	3.0011e-02	continuous	PP	both_sexes		combined_raw	continuous	30090	both_sexes		irnt
11805	6952	5.5829e-03	continuous	PP	both_sexes		combined_raw	continuous	30100	both_sexes		irnt
11805	6954	2.0915e-02	continuous	PP	both_sexes		combined_raw	continuous	30110	both_sexes		irnt
11805	6956	1.3888e-02	continuous	PP	both_sexes		combined_raw	continuous	30120	both_sexes		irnt
11805	6958	2.3590e-02	continuous	PP	both_sexes		combined_raw	continuous	30130	both_sexes		irnt
11805	6960	5.9643e-02	continuous	PP	both_sexes		combined_raw	continuous	30140	both_sexes		irnt
11805	6962	-1.9802e-02	continuous	PP	both_sexes		combined_raw	continuous	30150	both_sexes		irnt
11805	6966	-3.4483e-02	continuous	PP	both_sexes		combined_raw	continuous	30180	both_sexes		irnt
11805	6968	-1.6934e-02	continuous	PP	both_sexes		combined_raw	continuous	30190	both_sexes		irnt
11805	6970	4.2174e-02	continuous	PP	both_sexes		combined_raw	continuous	30200	both_sexes		irnt
11805	6972	-4.1266e-02	continuous	PP	both_sexes		combined_raw	continuous	30210	both_sexes		irnt
11805	6977	3.7983e-02	continuous	PP	both_sexes		combined_raw	continuous	30240	both_sexes		irnt
11805	6979	3.7183e-02	continuous	PP	both_sexes		combined_raw	continuous	30250	both_sexes		irnt
11805	6981	-7.8257e-03	continuous	PP	both_sexes		combined_raw	continuous	30260	both_sexes		irnt
11805	6983	-1.5271e-02	continuous	PP	both_sexes		combined_raw	continuous	30270	both_sexes		irnt
11805	6985	1.1850e-02	continuous	PP	both_sexes		combined_raw	continuous	30280	both_sexes		irnt
11805	6987	3.3646e-02	continuous	PP	both_sexes		combined_raw	continuous	30290	both_sexes		irnt
11805	6989	3.3037e-02	continuous	PP	both_sexes		combined_raw	continuous	30300	both_sexes		irnt
11805	6993	-7.1693e-02	continuous	PP	both_sexes		combined_raw	continuous	30510	both_sexes		irnt
11805	6995	-8.5549e-02	continuous	PP	both_sexes		combined_raw	continuous	30520	both_sexes		irnt
11805	6997	4.2267e-02	continuous	PP	both_sexes		combined_raw	continuous	30530	both_sexes		irnt
11805	7585	3.1757e-02	continuous	PP	both_sexes		combined_raw	icd10	E11	both_sexes
11805	7623	-5.7073e-04	continuous	PP	both_sexes		combined_raw	icd10	E66	both_sexes
11805	7660	-5.6607e-03	continuous	PP	both_sexes		combined_raw	icd10	F17	both_sexes
11805	7673	-2.2423e-02	continuous	PP	both_sexes		combined_raw	icd10	F32	both_sexes
11805	7748	-1.1179e-02	continuous	PP	both_sexes		combined_raw	icd10	G47	both_sexes
11805	7869	1.7385e-02	continuous	PP	both_sexes		combined_raw	icd10	I25	both_sexes
11805	7916	-1.6431e-02	continuous	PP	both_sexes		combined_raw	icd10	I83	both_sexes
11805	7960	-8.1942e-03	continuous	PP	both_sexes		combined_raw	icd10	J44	both_sexes
11805	7961	-8.1696e-03	continuous	PP	both_sexes		combined_raw	icd10	J45	both_sexes
11805	8004	-1.7658e-02	continuous	PP	both_sexes		combined_raw	icd10	K21	both_sexes
11805	8020	-4.1406e-03	continuous	PP	both_sexes		combined_raw	icd10	K42	both_sexes
11805	8022	-2.2108e-02	continuous	PP	both_sexes		combined_raw	icd10	K44	both_sexes
11805	8049	-1.0955e-02	continuous	PP	both_sexes		combined_raw	icd10	K80	both_sexes
11805	8142	-2.6756e-03	continuous	PP	both_sexes		combined_raw	icd10	M16	both_sexes
11805	8143	-1.2852e-02	continuous	PP	both_sexes		combined_raw	icd10	M17	both_sexes
11805	8169	-5.6378e-03	continuous	PP	both_sexes		combined_raw	icd10	M51	both_sexes
11805	8223	-4.3884e-03	continuous	PP	both_sexes		combined_raw	icd10	N20	both_sexes
11805	8448	-1.2447e-02	continuous	PP	both_sexes		combined_raw	icd10	R07	both_sexes
11805	8459	-1.3104e-02	continuous	PP	both_sexes		combined_raw	icd10	R19	both_sexes
11805	9083	-5.7477e-03	continuous	PP	both_sexes		combined_raw	icd10	Z72	both_sexes
11805	9090	7.1910e-03	continuous	PP	both_sexes		combined_raw	icd10	Z82	both_sexes
11805	9094	-6.1481e-03	continuous	PP	both_sexes		combined_raw	icd10	Z86	both_sexes
11805	9096	-5.2310e-03	continuous	PP	both_sexes		combined_raw	icd10	Z88	both_sexes
11805	9103	1.0399e-02	continuous	PP	both_sexes		combined_raw	icd10	Z95	both_sexes
11805	9649	1.2086e-01	continuous	PP	both_sexes		combined_raw	prescriptions	amlodipine	both_sexes
11805	9667	7.8253e-02	continuous	PP	both_sexes		combined_raw	prescriptions	bendroflumethiazide	both_sexes
11805	9701	-1.7342e-02	continuous	PP	both_sexes		combined_raw	prescriptions	citalopram	both_sexes
11805	9702	-6.4801e-03	continuous	PP	both_sexes		combined_raw	prescriptions	clarithromycin	both_sexes
11805	9770	-6.4727e-03	continuous	PP	both_sexes		combined_raw	prescriptions	gabapentin	both_sexes
11805	9773	1.1024e-02	continuous	PP	both_sexes		combined_raw	prescriptions	gliclazide	both_sexes
11805	9801	7.0217e-03	continuous	PP	both_sexes		combined_raw	prescriptions	latanoprost	both_sexes
11805	9816	-7.3678e-03	continuous	PP	both_sexes		combined_raw	prescriptions	mebeverine	both_sexes
11805	9821	1.8970e-02	continuous	PP	both_sexes		combined_raw	prescriptions	metformin	both_sexes
11805	9849	-8.8258e-03	continuous	PP	both_sexes		combined_raw	prescriptions	orlistat	both_sexes
11805	9853	-1.8852e-03	continuous	PP	both_sexes		combined_raw	prescriptions	paracetamol	both_sexes
11805	9909	-8.1656e-03	continuous	PP	both_sexes		combined_raw	prescriptions	tramadol	both_sexes
11805	9921	-1.8194e-02	continuous	PP	both_sexes		combined_raw	prescriptions	zopiclone	both_sexes
11805	9924	9.4936e-02	continuous	PP	both_sexes		combined_raw	prescriptions	ACE inhibitor|anti-hypertensive	both_sexes
11805	9929	-1.8987e-02	continuous	PP	both_sexes		combined_raw	prescriptions	GABA agonist|sedative	both_sexes
11805	9971	-6.4727e-03	continuous	PP	both_sexes		combined_raw	prescriptions	anticonvulsant|voltage-gated calcium channel inhibitor|neuropathy	both_sexes
11805	9973	-1.8852e-03	continuous	PP	both_sexes		combined_raw	prescriptions	antipyretic	both_sexes
11805	9975	-7.7155e-03	continuous	PP	both_sexes		combined_raw	prescriptions	antispasmodic	both_sexes
11805	9982	-5.0670e-03	continuous	PP	both_sexes		combined_raw	prescriptions	beta-lactam antibiotic|beta-lactamase inhibitor|antibiotic	both_sexes
11805	9987	1.8970e-02	continuous	PP	both_sexes		combined_raw	prescriptions	biguanides|diabetes	both_sexes
11805	9990	1.2504e-01	continuous	PP	both_sexes		combined_raw	prescriptions	calcium channel blocker|dihydropyridine|anti-hypertensive	both_sexes
11805	10018	-8.8258e-03	continuous	PP	both_sexes		combined_raw	prescriptions	lipase inhibitor|obesity	both_sexes
11805	10039	-8.1656e-03	continuous	PP	both_sexes		combined_raw	prescriptions	opioid analgesic|selective serotonin re-uptake inhibitor|norepinephrine re-uptake inhibitor	both_sexes
11805	10058	-2.0605e-02	continuous	PP	both_sexes		combined_raw	prescriptions	selective serotonin re-uptake inhibitor|SSRI	both_sexes
11805	10065	1.1130e-02	continuous	PP	both_sexes		combined_raw	prescriptions	sulfonylurea|diabetes	both_sexes
11805	10068	8.6084e-02	continuous	PP	both_sexes		combined_raw	prescriptions	thiazide diuretic|diuretic	both_sexes
11805	10435	3.4496e-02	continuous	PP	both_sexes		combined_raw	phecode	250	both_sexes
11805	10439	3.2222e-02	continuous	PP	both_sexes		combined_raw	phecode	250.2	both_sexes
11805	10510	2.3717e-02	continuous	PP	both_sexes		combined_raw	phecode	272	both_sexes
11805	10556	6.1713e-03	continuous	PP	both_sexes		combined_raw	phecode	317	both_sexes
11805	10558	-5.5161e-03	continuous	PP	both_sexes		combined_raw	phecode	318	both_sexes
11805	10580	-1.1121e-02	continuous	PP	both_sexes		combined_raw	phecode	327	both_sexes
11805	10588	1.0107e-03	continuous	PP	both_sexes		combined_raw	phecode	306	both_sexes
11805	10634	-1.0225e-02	continuous	PP	both_sexes		combined_raw	phecode	327.3	both_sexes
11805	10785	1.3324e-01	continuous	PP	both_sexes		combined_raw	phecode	401.1	both_sexes
11805	10786	1.3308e-01	continuous	PP	both_sexes		combined_raw	phecode	401	both_sexes
11805	10792	1.8254e-02	continuous	PP	both_sexes		combined_raw	phecode	411	both_sexes
11805	10797	2.1494e-02	continuous	PP	both_sexes		combined_raw	phecode	411.4	both_sexes
11805	10798	1.7652e-02	continuous	PP	both_sexes		combined_raw	phecode	411.8	both_sexes
11805	10849	-1.2349e-02	continuous	PP	both_sexes		combined_raw	phecode	459	both_sexes
11805	10888	-1.7766e-02	continuous	PP	both_sexes		combined_raw	phecode	454.1	both_sexes
11805	10892	-2.0125e-02	continuous	PP	both_sexes		combined_raw	phecode	530	both_sexes
11805	10929	-8.6833e-03	continuous	PP	both_sexes		combined_raw	phecode	496.2	both_sexes
11805	10931	-8.7023e-03	continuous	PP	both_sexes		combined_raw	phecode	496.21	both_sexes
11805	10952	9.7211e-04	continuous	PP	both_sexes		combined_raw	phecode	714	both_sexes
11805	10999	-1.9602e-02	continuous	PP	both_sexes		combined_raw	phecode	530.1	both_sexes
11805	11000	-1.8351e-02	continuous	PP	both_sexes		combined_raw	phecode	530.11	both_sexes
11805	11018	-1.5544e-02	continuous	PP	both_sexes		combined_raw	phecode	785	both_sexes
11805	11025	-2.6716e-02	continuous	PP	both_sexes		combined_raw	phecode	550	both_sexes
11805	11027	-5.4101e-03	continuous	PP	both_sexes		combined_raw	phecode	550.4	both_sexes
11805	11029	-2.3169e-02	continuous	PP	both_sexes		combined_raw	phecode	550.2	both_sexes
11805	11039	-1.1804e-02	continuous	PP	both_sexes		combined_raw	phecode	558	both_sexes
11805	11074	-1.0625e-02	continuous	PP	both_sexes		combined_raw	phecode	574.1	both_sexes
11805	11167	-1.5793e-02	continuous	PP	both_sexes		combined_raw	phecode	716	both_sexes
11805	11168	-1.5749e-02	continuous	PP	both_sexes		combined_raw	phecode	716.9	both_sexes
11805	11183	-1.1620e-02	continuous	PP	both_sexes		combined_raw	phecode	716.2	both_sexes
11805	11184	-9.9338e-03	continuous	PP	both_sexes		combined_raw	phecode	740	both_sexes
11805	11200	-1.1007e-02	continuous	PP	both_sexes		combined_raw	phecode	835	both_sexes
11805	11263	-1.3720e-02	continuous	PP	both_sexes		combined_raw	phecode	760	both_sexes
11805	11329	-5.7152e-03	continuous	PP	both_sexes		combined_raw	phecode	594	both_sexes
11805	11330	-2.4194e-03	continuous	PP	both_sexes		combined_raw	phecode	594.1	both_sexes
11805	11561	-1.1913e-02	continuous	PP	both_sexes		combined_raw	phecode	418	both_sexes
11805	11697	-5.4749e-03	continuous	PP	both_sexes		combined_raw	phecode	960	both_sexes
11805	11698	-4.9391e-03	continuous	PP	both_sexes		combined_raw	phecode	960.2	both_sexes
11805	11766	-1.1228e-02	continuous	PP	both_sexes		combined_raw	continuous	AG	both_sexes		irnt
11805	11768	2.0988e-01	continuous	PP	both_sexes		combined_raw	continuous	DBP	both_sexes		auto_medadj_irnt
11805	11769	2.1258e-01	continuous	PP	both_sexes		combined_raw	continuous	DBP	both_sexes		auto_medadj_raw
11805	11770	2.0401e-01	continuous	PP	both_sexes		combined_raw	continuous	DBP	both_sexes		combined_irnt
11805	11771	2.1459e-01	continuous	PP	both_sexes		combined_raw	continuous	DBP	both_sexes		combined_medadj_irnt
11805	11772	2.1732e-01	continuous	PP	both_sexes		combined_raw	continuous	DBP	both_sexes		combined_medadj_raw
11805	11773	2.0791e-01	continuous	PP	both_sexes		combined_raw	continuous	DBP	both_sexes		combined_raw
11805	11780	2.9619e-02	continuous	PP	both_sexes		combined_raw	continuous	LDLC	both_sexes		medadj_irnt
11805	11781	3.0235e-02	continuous	PP	both_sexes		combined_raw	continuous	LDLC	both_sexes		medadj_raw
11805	11782	5.1403e-01	continuous	PP	both_sexes		combined_raw	continuous	MAP	both_sexes		auto_irnt
11805	11783	4.8913e-01	continuous	PP	both_sexes		combined_raw	continuous	MAP	both_sexes		auto_medadj_irnt
11805	11784	4.9574e-01	continuous	PP	both_sexes		combined_raw	continuous	MAP	both_sexes		auto_medadj_raw
11805	11785	5.2183e-01	continuous	PP	both_sexes		combined_raw	continuous	MAP	both_sexes		auto_raw
11805	11786	5.2802e-01	continuous	PP	both_sexes		combined_raw	continuous	MAP	both_sexes		combined_irnt
11805	11787	5.0251e-01	continuous	PP	both_sexes		combined_raw	continuous	MAP	both_sexes		combined_medadj_irnt
11805	11788	5.0924e-01	continuous	PP	both_sexes		combined_raw	continuous	MAP	both_sexes		combined_medadj_raw
11805	11789	5.3595e-01	continuous	PP	both_sexes		combined_raw	continuous	MAP	both_sexes		combined_raw
11805	11792	1.4397e-01	continuous	PP	both_sexes		combined_raw	continuous	MAP	both_sexes		manual_medadj_raw
11805	11793	1.4982e-01	continuous	PP	both_sexes		combined_raw	continuous	MAP	both_sexes		manual_raw
11805	11796	5.0147e-02	continuous	PP	both_sexes		combined_raw	continuous	NAP	both_sexes		irnt
11805	11798	9.4843e-01	continuous	PP	both_sexes		combined_raw	continuous	PP	both_sexes		auto_irnt
11805	11799	9.3271e-01	continuous	PP	both_sexes		combined_raw	continuous	PP	both_sexes		auto_medadj_irnt
11805	11800	9.5557e-01	continuous	PP	both_sexes		combined_raw	continuous	PP	both_sexes		auto_medadj_raw
11805	11801	9.7162e-01	continuous	PP	both_sexes		combined_raw	continuous	PP	both_sexes		auto_raw
11805	11802	9.7620e-01	continuous	PP	both_sexes		combined_raw	continuous	PP	both_sexes		combined_irnt
11805	11803	9.5993e-01	continuous	PP	both_sexes		combined_raw	continuous	PP	both_sexes		combined_medadj_irnt
11805	11804	9.8340e-01	continuous	PP	both_sexes		combined_raw	continuous	PP	both_sexes		combined_medadj_raw
11805	11805	1.0000e+00	continuous	PP	both_sexes		combined_raw	continuous	PP	both_sexes		combined_raw
11805	11810	7.4449e-01	continuous	PP	both_sexes		combined_raw	continuous	SBP	both_sexes		auto_medadj_irnt
11805	11811	7.6083e-01	continuous	PP	both_sexes		combined_raw	continuous	SBP	both_sexes		auto_medadj_raw
11805	11812	8.0915e-01	continuous	PP	both_sexes		combined_raw	continuous	SBP	both_sexes		combined_irnt
11805	11813	7.6598e-01	continuous	PP	both_sexes		combined_raw	continuous	SBP	both_sexes		combined_medadj_irnt
11805	11814	7.8272e-01	continuous	PP	both_sexes		combined_raw	continuous	SBP	both_sexes		combined_medadj_raw
11805	11815	8.2847e-01	continuous	PP	both_sexes		combined_raw	continuous	SBP	both_sexes		combined_raw
11805	11817	2.1834e-01	continuous	PP	both_sexes		combined_raw	continuous	SBP	both_sexes		manual_medadj_raw
11805	11820	-5.5164e-03	continuous	PP	both_sexes		combined_raw	continuous	Smoking	both_sexes		Ever_Never
11805	11823	4.1324e-02	continuous	PP	both_sexes		combined_raw	continuous	eGFR	both_sexes		irnt
11805	11825	4.4132e-02	continuous	PP	both_sexes		combined_raw	continuous	eGFRcreacys	both_sexes		irnt
11805	11827	3.2097e-02	continuous	PP	both_sexes		combined_raw	continuous	eGFRcys	both_sexes		irnt
11805	14250	2.7103e-02	continuous	PP	both_sexes		combined_raw	continuous	whr	both_sexes		irnt
11810	13	6.9190e-03	continuous	SBP	both_sexes		auto_medadj_irnt	categorical	120	both_sexes	1
11810	15	-6.0312e-03	continuous	SBP	both_sexes		auto_medadj_irnt	categorical	120	both_sexes	9
11810	16	1.2923e-02	continuous	SBP	both_sexes		auto_medadj_irnt	categorical	670	both_sexes	1
11810	18	-1.4561e-02	continuous	SBP	both_sexes		auto_medadj_irnt	categorical	670	both_sexes	2
11810	24	1.6576e-02	continuous	SBP	both_sexes		auto_medadj_irnt	categorical	680	both_sexes	3
11810	31	-6.6833e-02	continuous	SBP	both_sexes		auto_medadj_irnt	categorical	1210	both_sexes	1210
11810	32	-1.0248e-02	continuous	SBP	both_sexes		auto_medadj_irnt	categorical	1418	both_sexes	1
11810	38	-1.7936e-02	continuous	SBP	both_sexes		auto_medadj_irnt	categorical	1428	both_sexes	0
11810	39	-1.8488e-02	continuous	SBP	both_sexes		auto_medadj_irnt	categorical	1428	both_sexes	1
11810	42	4.5652e-02	continuous	SBP	both_sexes		auto_medadj_irnt	categorical	1448	both_sexes	1
11810	47	2.2081e-02	continuous	SBP	both_sexes		auto_medadj_irnt	categorical	1468	both_sexes	2
11810	49	-4.0195e-02	continuous	SBP	both_sexes		auto_medadj_irnt	categorical	1468	both_sexes	4
11810	55	-2.1945e-02	continuous	SBP	both_sexes		auto_medadj_irnt	categorical	1538	both_sexes	0
11810	56	3.6611e-02	continuous	SBP	both_sexes		auto_medadj_irnt	categorical	1538	both_sexes	1
11810	57	-1.5822e-03	continuous	SBP	both_sexes		auto_medadj_irnt	categorical	1538	both_sexes	2
11810	65	-1.3378e-02	continuous	SBP	both_sexes		auto_medadj_irnt	categorical	1677	both_sexes	1677
11810	66	-1.8037e-02	continuous	SBP	both_sexes		auto_medadj_irnt	categorical	1707	both_sexes	1
11810	67	1.4831e-02	continuous	SBP	both_sexes		auto_medadj_irnt	categorical	1707	both_sexes	2
11810	72	-4.5609e-03	continuous	SBP	both_sexes		auto_medadj_irnt	categorical	1747	both_sexes	4
11810	73	1.9426e-02	continuous	SBP	both_sexes		auto_medadj_irnt	categorical	1747	both_sexes	5
11810	80	-3.4813e-03	continuous	SBP	both_sexes		auto_medadj_irnt	categorical	1920	both_sexes	1920
11810	82	-1.0366e-02	continuous	SBP	both_sexes		auto_medadj_irnt	categorical	1940	both_sexes	1940
11810	83	-2.0526e-02	continuous	SBP	both_sexes		auto_medadj_irnt	categorical	1950	both_sexes	1950
11810	85	1.5243e-02	continuous	SBP	both_sexes		auto_medadj_irnt	categorical	1970	both_sexes	1970
11810	86	2.9151e-03	continuous	SBP	both_sexes		auto_medadj_irnt	categorical	1980	both_sexes	1980
11810	89	5.5521e-03	continuous	SBP	both_sexes		auto_medadj_irnt	categorical	2010	both_sexes	2010
11810	90	-2.0008e-02	continuous	SBP	both_sexes		auto_medadj_irnt	categorical	2020	both_sexes	2020
11810	92	-3.5624e-02	continuous	SBP	both_sexes		auto_medadj_irnt	categorical	2040	both_sexes	2040
11810	95	2.9565e-02	continuous	SBP	both_sexes		auto_medadj_irnt	categorical	2129	both_sexes	2129
11810	97	4.8572e-02	continuous	SBP	both_sexes		auto_medadj_irnt	categorical	2188	both_sexes	2188
11810	98	-4.0180e-03	continuous	SBP	both_sexes		auto_medadj_irnt	categorical	2207	both_sexes	2207
11810	103	-2.6664e-02	continuous	SBP	both_sexes		auto_medadj_irnt	categorical	2257	both_sexes	2257
11810	104	2.7882e-02	continuous	SBP	both_sexes		auto_medadj_irnt	categorical	2316	both_sexes	2316
11810	105	6.0355e-03	continuous	SBP	both_sexes		auto_medadj_irnt	categorical	2335	both_sexes	2335
11810	113	6.9244e-02	continuous	SBP	both_sexes		auto_medadj_irnt	categorical	2443	both_sexes	2443
11810	116	-1.7030e-03	continuous	SBP	both_sexes		auto_medadj_irnt	categorical	2473	both_sexes	2473
11810	149	1.3060e-04	continuous	SBP	both_sexes		auto_medadj_irnt	categorical	3393	both_sexes	3393
11810	155	-4.6856e-03	continuous	SBP	both_sexes		auto_medadj_irnt	categorical	3571	both_sexes	3571
11810	157	1.4066e-02	continuous	SBP	both_sexes		auto_medadj_irnt	categorical	3606	both_sexes	3606
11810	181	-8.2745e-03	continuous	SBP	both_sexes		auto_medadj_irnt	categorical	4293	both_sexes	3
11810	182	8.2660e-03	continuous	SBP	both_sexes		auto_medadj_irnt	categorical	4294	both_sexes	0
11810	200	-1.3598e-02	continuous	SBP	both_sexes		auto_medadj_irnt	categorical	4957	both_sexes	4957
11810	204	-1.5272e-02	continuous	SBP	both_sexes		auto_medadj_irnt	categorical	5001	both_sexes	5001
11810	205	-1.7428e-02	continuous	SBP	both_sexes		auto_medadj_irnt	categorical	5012	both_sexes	5012
11810	235	-1.8502e-02	continuous	SBP	both_sexes		auto_medadj_irnt	categorical	5556	both_sexes	5556
11810	276	5.0157e-02	continuous	SBP	both_sexes		auto_medadj_irnt	categorical	6138	both_sexes	100
11810	277	-4.2042e-02	continuous	SBP	both_sexes		auto_medadj_irnt	categorical	6138	both_sexes	2
11810	278	-2.2789e-02	continuous	SBP	both_sexes		auto_medadj_irnt	categorical	6138	both_sexes	3
11810	279	2.2374e-02	continuous	SBP	both_sexes		auto_medadj_irnt	categorical	6138	both_sexes	4
11810	280	1.7400e-02	continuous	SBP	both_sexes		auto_medadj_irnt	categorical	6138	both_sexes	5
11810	281	-3.3547e-02	continuous	SBP	both_sexes		auto_medadj_irnt	categorical	6138	both_sexes	6
11810	293	1.6632e-02	continuous	SBP	both_sexes		auto_medadj_irnt	categorical	6141	both_sexes	1
11810	294	-1.6252e-02	continuous	SBP	both_sexes		auto_medadj_irnt	categorical	6141	both_sexes	2
11810	305	1.7198e-02	continuous	SBP	both_sexes		auto_medadj_irnt	categorical	6142	both_sexes	4
11810	307	-1.8102e-02	continuous	SBP	both_sexes		auto_medadj_irnt	categorical	6142	both_sexes	6
11810	312	-1.5468e-02	continuous	SBP	both_sexes		auto_medadj_irnt	categorical	6143	both_sexes	3
11810	314	6.5212e-03	continuous	SBP	both_sexes		auto_medadj_irnt	categorical	6144	both_sexes	1
11810	318	-2.3267e-02	continuous	SBP	both_sexes		auto_medadj_irnt	categorical	6144	both_sexes	5
11810	319	3.2761e-04	continuous	SBP	both_sexes		auto_medadj_irnt	categorical	6145	both_sexes	1
11810	325	3.4236e-03	continuous	SBP	both_sexes		auto_medadj_irnt	categorical	6145	both_sexes	6
11810	345	-4.0424e-03	continuous	SBP	both_sexes		auto_medadj_irnt	categorical	6149	both_sexes	100
11810	347	6.4567e-03	continuous	SBP	both_sexes		auto_medadj_irnt	categorical	6149	both_sexes	3
11810	348	6.5813e-03	continuous	SBP	both_sexes		auto_medadj_irnt	categorical	6149	both_sexes	4
11810	350	2.1590e-02	continuous	SBP	both_sexes		auto_medadj_irnt	categorical	6149	both_sexes	6
11810	352	-3.9805e-01	continuous	SBP	both_sexes		auto_medadj_irnt	categorical	6150	both_sexes	100
11810	353	1.5266e-02	continuous	SBP	both_sexes		auto_medadj_irnt	categorical	6150	both_sexes	2
11810	355	4.2581e-01	continuous	SBP	both_sexes		auto_medadj_irnt	categorical	6150	both_sexes	4
11810	362	-7.2976e-03	continuous	SBP	both_sexes		auto_medadj_irnt	categorical	6151	both_sexes	7
11810	363	1.4248e-02	continuous	SBP	both_sexes		auto_medadj_irnt	categorical	6152	both_sexes	100
11810	367	9.1899e-03	continuous	SBP	both_sexes		auto_medadj_irnt	categorical	6152	both_sexes	8
11810	376	-4.6846e-02	continuous	SBP	both_sexes		auto_medadj_irnt	categorical	6154	both_sexes	100
11810	377	-6.1663e-03	continuous	SBP	both_sexes		auto_medadj_irnt	categorical	6154	both_sexes	2
11810	378	1.3775e-02	continuous	SBP	both_sexes		auto_medadj_irnt	categorical	6154	both_sexes	3
11810	380	1.9094e-02	continuous	SBP	both_sexes		auto_medadj_irnt	categorical	6154	both_sexes	5
11810	383	2.8171e-02	continuous	SBP	both_sexes		auto_medadj_irnt	categorical	6155	both_sexes	100
11810	407	-2.3668e-03	continuous	SBP	both_sexes		auto_medadj_irnt	categorical	6159	both_sexes	100
11810	413	3.0230e-02	continuous	SBP	both_sexes		auto_medadj_irnt	categorical	6159	both_sexes	7
11810	414	1.0974e-02	continuous	SBP	both_sexes		auto_medadj_irnt	categorical	6159	both_sexes	8
11810	415	-3.7375e-02	continuous	SBP	both_sexes		auto_medadj_irnt	categorical	6160	both_sexes	1
11810	416	2.3220e-02	continuous	SBP	both_sexes		auto_medadj_irnt	categorical	6160	both_sexes	100
11810	419	-2.5673e-02	continuous	SBP	both_sexes		auto_medadj_irnt	categorical	6160	both_sexes	4
11810	420	-3.0514e-02	continuous	SBP	both_sexes		auto_medadj_irnt	categorical	6160	both_sexes	5
11810	421	5.1284e-03	continuous	SBP	both_sexes		auto_medadj_irnt	categorical	6162	both_sexes	1
11810	423	-3.1444e-03	continuous	SBP	both_sexes		auto_medadj_irnt	categorical	6162	both_sexes	2
11810	424	-8.1504e-03	continuous	SBP	both_sexes		auto_medadj_irnt	categorical	6162	both_sexes	3
11810	427	2.9977e-02	continuous	SBP	both_sexes		auto_medadj_irnt	categorical	6164	both_sexes	100
11810	428	-5.0470e-02	continuous	SBP	both_sexes		auto_medadj_irnt	categorical	6164	both_sexes	2
11810	431	-2.4021e-02	continuous	SBP	both_sexes		auto_medadj_irnt	categorical	6164	both_sexes	5
11810	436	-4.1842e-03	continuous	SBP	both_sexes		auto_medadj_irnt	categorical	6179	both_sexes	1
11810	437	1.7680e-02	continuous	SBP	both_sexes		auto_medadj_irnt	categorical	6179	both_sexes	100
11810	488	4.2376e-01	continuous	SBP	both_sexes		auto_medadj_irnt	categorical	20002	both_sexes	1065
11810	492	1.5635e-02	continuous	SBP	both_sexes		auto_medadj_irnt	categorical	20002	both_sexes	1074
11810	506	9.7352e-03	continuous	SBP	both_sexes		auto_medadj_irnt	categorical	20002	both_sexes	1111
11810	545	6.3922e-02	continuous	SBP	both_sexes		auto_medadj_irnt	categorical	20002	both_sexes	1220
11810	550	-1.8680e-03	continuous	SBP	both_sexes		auto_medadj_irnt	categorical	20002	both_sexes	1226
11810	584	-1.6602e-02	continuous	SBP	both_sexes		auto_medadj_irnt	categorical	20002	both_sexes	1286
11810	671	2.3572e-03	continuous	SBP	both_sexes		auto_medadj_irnt	categorical	20002	both_sexes	1474
11810	877	2.1147e-02	continuous	SBP	both_sexes		auto_medadj_irnt	categorical	20003	both_sexes	1140865634
11810	895	9.9756e-02	continuous	SBP	both_sexes		auto_medadj_irnt	categorical	20003	both_sexes	1140866738
11810	942	-9.4880e-04	continuous	SBP	both_sexes		auto_medadj_irnt	categorical	20003	both_sexes	1140871310
11810	981	8.1132e-03	continuous	SBP	both_sexes		auto_medadj_irnt	categorical	20003	both_sexes	1140874420
11810	1040	1.4786e-01	continuous	SBP	both_sexes		auto_medadj_irnt	categorical	20003	both_sexes	1140879802
11810	1055	1.3969e-02	continuous	SBP	both_sexes		auto_medadj_irnt	categorical	20003	both_sexes	1140881856
11810	1093	5.2104e-02	continuous	SBP	both_sexes		auto_medadj_irnt	categorical	20003	both_sexes	1140884600
11810	1179	2.1548e-02	continuous	SBP	both_sexes		auto_medadj_irnt	categorical	20003	both_sexes	1140923346
11810	1312	5.9066e-03	continuous	SBP	both_sexes		auto_medadj_irnt	categorical	20003	both_sexes	1141176832
11810	1357	8.3837e-03	continuous	SBP	both_sexes		auto_medadj_irnt	categorical	20003	both_sexes	1141191044
11810	1368	1.8021e-01	continuous	SBP	both_sexes		auto_medadj_irnt	categorical	20003	both_sexes	1141194794
11810	1496	1.1114e-02	continuous	SBP	both_sexes		auto_medadj_irnt	categorical	20004	both_sexes	1477
11810	1497	-9.1994e-03	continuous	SBP	both_sexes		auto_medadj_irnt	categorical	20004	both_sexes	1478
11810	1498	-2.4259e-02	continuous	SBP	both_sexes		auto_medadj_irnt	categorical	20004	both_sexes	1479
11810	1499	-1.0443e-02	continuous	SBP	both_sexes		auto_medadj_irnt	categorical	20004	both_sexes	1480
11810	1502	-9.9365e-03	continuous	SBP	both_sexes		auto_medadj_irnt	categorical	20004	both_sexes	1483
11810	1836	3.6139e-02	continuous	SBP	both_sexes		auto_medadj_irnt	categorical	20107	both_sexes	1
11810	1838	-6.2813e-02	continuous	SBP	both_sexes		auto_medadj_irnt	categorical	20107	both_sexes	100
11810	1839	2.1631e-02	continuous	SBP	both_sexes		auto_medadj_irnt	categorical	20107	both_sexes	101
11810	1844	-1.2992e-03	continuous	SBP	both_sexes		auto_medadj_irnt	categorical	20107	both_sexes	3
11810	1848	1.8692e-02	continuous	SBP	both_sexes		auto_medadj_irnt	categorical	20107	both_sexes	9
11810	1861	-8.0950e-02	continuous	SBP	both_sexes		auto_medadj_irnt	categorical	20110	both_sexes	100
11810	1870	1.1326e-01	continuous	SBP	both_sexes		auto_medadj_irnt	categorical	20110	both_sexes	8
11810	1871	3.3027e-02	continuous	SBP	both_sexes		auto_medadj_irnt	categorical	20110	both_sexes	9
11810	1872	3.0270e-02	continuous	SBP	both_sexes		auto_medadj_irnt	categorical	20111	both_sexes	1
11810	1874	-1.0338e-01	continuous	SBP	both_sexes		auto_medadj_irnt	categorical	20111	both_sexes	100
11810	1875	8.1651e-03	continuous	SBP	both_sexes		auto_medadj_irnt	categorical	20111	both_sexes	101
11810	1885	3.4896e-02	continuous	SBP	both_sexes		auto_medadj_irnt	categorical	20111	both_sexes	9
11810	1985	4.4366e-03	continuous	SBP	both_sexes		auto_medadj_irnt	categorical	20116	both_sexes	0
11810	1986	1.3111e-02	continuous	SBP	both_sexes		auto_medadj_irnt	categorical	20116	both_sexes	1
11810	1987	-2.7471e-02	continuous	SBP	both_sexes		auto_medadj_irnt	categorical	20116	both_sexes	2
11810	1988	6.0178e-03	continuous	SBP	both_sexes		auto_medadj_irnt	categorical	20117	both_sexes	0
11810	1989	-1.7378e-02	continuous	SBP	both_sexes		auto_medadj_irnt	categorical	20117	both_sexes	1
11810	1990	7.4523e-03	continuous	SBP	both_sexes		auto_medadj_irnt	categorical	20117	both_sexes	2
11810	2007	-1.9394e-02	continuous	SBP	both_sexes		auto_medadj_irnt	categorical	20160	both_sexes	20160
11810	3330	1.2114e-02	continuous	SBP	both_sexes		auto_medadj_irnt	categorical	41200	both_sexes	J183
11810	5864	-4.7176e-03	continuous	SBP	both_sexes		auto_medadj_irnt	categorical	41232	both_sexes	10
11810	5869	1.3835e-02	continuous	SBP	both_sexes		auto_medadj_irnt	categorical	41244	both_sexes	100
11810	5878	4.5702e-03	continuous	SBP	both_sexes		auto_medadj_irnt	categorical	41245	both_sexes	1040
11810	5879	3.0314e-02	continuous	SBP	both_sexes		auto_medadj_irnt	categorical	41245	both_sexes	1070
11810	5891	-1.3255e-02	continuous	SBP	both_sexes		auto_medadj_irnt	categorical	41245	both_sexes	1280
11810	5933	3.2990e-02	continuous	SBP	both_sexes		auto_medadj_irnt	categorical	41246	both_sexes	1160
11810	5950	-1.1301e-02	continuous	SBP	both_sexes		auto_medadj_irnt	categorical	41246	both_sexes	1480
11810	6001	-5.2548e-03	continuous	SBP	both_sexes		auto_medadj_irnt	categorical	41247	both_sexes	2000
11810	6009	7.2184e-03	continuous	SBP	both_sexes		auto_medadj_irnt	categorical	41248	both_sexes	1000
11810	6040	2.1505e-02	continuous	SBP	both_sexes		auto_medadj_irnt	categorical	41249	both_sexes	2002
11810	6058	6.3305e-03	continuous	SBP	both_sexes		auto_medadj_irnt	categorical	41250	both_sexes	1000
11810	6068	6.8820e-03	continuous	SBP	both_sexes		auto_medadj_irnt	categorical	41251	both_sexes	1000
11810	6157	4.1835e-02	continuous	SBP	both_sexes		auto_medadj_irnt	continuous	46	both_sexes		irnt
11810	6159	4.1234e-02	continuous	SBP	both_sexes		auto_medadj_irnt	continuous	47	both_sexes		irnt
11810	6161	2.1517e-01	continuous	SBP	both_sexes		auto_medadj_irnt	continuous	48	both_sexes		irnt
11810	6163	1.7016e-01	continuous	SBP	both_sexes		auto_medadj_irnt	continuous	49	both_sexes		irnt
11810	6165	-7.4435e-02	continuous	SBP	both_sexes		auto_medadj_irnt	continuous	50	both_sexes		irnt
11810	6167	-2.5305e-02	continuous	SBP	both_sexes		auto_medadj_irnt	continuous	51	both_sexes		irnt
11810	6183	1.1380e-01	continuous	SBP	both_sexes		auto_medadj_irnt	continuous	102	both_sexes		irnt
11810	6198	5.3330e-03	continuous	SBP	both_sexes		auto_medadj_irnt	continuous	400	both_sexes		irnt
11810	6201	4.6286e-03	continuous	SBP	both_sexes		auto_medadj_irnt	continuous	404	both_sexes		irnt
11810	6203	4.6045e-02	continuous	SBP	both_sexes		auto_medadj_irnt	continuous	699	both_sexes		irnt
11810	6220	1.6422e-02	continuous	SBP	both_sexes		auto_medadj_irnt	continuous	874	both_sexes		irnt
11810	6269	2.2896e-02	continuous	SBP	both_sexes		auto_medadj_irnt	continuous	1438	both_sexes		irnt
11810	6273	-1.4270e-02	continuous	SBP	both_sexes		auto_medadj_irnt	continuous	1488	both_sexes		irnt
11810	6303	-3.0232e-02	continuous	SBP	both_sexes		auto_medadj_irnt	continuous	2139	both_sexes		irnt
11810	6307	3.9753e-03	continuous	SBP	both_sexes		auto_medadj_irnt	continuous	2217	both_sexes		irnt
11810	6347	-1.0105e-01	continuous	SBP	both_sexes		auto_medadj_irnt	continuous	3062	both_sexes		irnt
11810	6349	-8.0017e-02	continuous	SBP	both_sexes		auto_medadj_irnt	continuous	3063	both_sexes		irnt
11810	6351	-2.8306e-02	continuous	SBP	both_sexes		auto_medadj_irnt	continuous	3064	both_sexes		irnt
11810	6354	7.2200e-02	continuous	SBP	both_sexes		auto_medadj_irnt	continuous	3143	both_sexes		irnt
11810	6360	3.6347e-02	continuous	SBP	both_sexes		auto_medadj_irnt	continuous	3148	both_sexes		irnt
11810	6411	6.9707e-01	continuous	SBP	both_sexes		auto_medadj_irnt	continuous	4079	both_sexes		irnt
11810	6413	9.5121e-01	continuous	SBP	both_sexes		auto_medadj_irnt	continuous	4080	both_sexes		irnt
11810	6415	6.3296e-02	continuous	SBP	both_sexes		auto_medadj_irnt	continuous	4100	both_sexes		irnt
11810	6417	2.5757e-02	continuous	SBP	both_sexes		auto_medadj_irnt	continuous	4101	both_sexes		irnt
11810	6419	3.0142e-02	continuous	SBP	both_sexes		auto_medadj_irnt	continuous	4104	both_sexes		irnt
11810	6421	3.0269e-02	continuous	SBP	both_sexes		auto_medadj_irnt	continuous	4105	both_sexes		irnt
11810	6423	3.0141e-02	continuous	SBP	both_sexes		auto_medadj_irnt	continuous	4106	both_sexes		irnt
11810	6427	2.2064e-02	continuous	SBP	both_sexes		auto_medadj_irnt	continuous	4120	both_sexes		irnt
11810	6429	2.7688e-02	continuous	SBP	both_sexes		auto_medadj_irnt	continuous	4123	both_sexes		irnt
11810	6431	2.7912e-02	continuous	SBP	both_sexes		auto_medadj_irnt	continuous	4124	both_sexes		irnt
11810	6433	2.7689e-02	continuous	SBP	both_sexes		auto_medadj_irnt	continuous	4125	both_sexes		irnt
11810	6435	4.9187e-02	continuous	SBP	both_sexes		auto_medadj_irnt	continuous	4194	both_sexes		irnt
11810	6437	-2.2493e-02	continuous	SBP	both_sexes		auto_medadj_irnt	continuous	4195	both_sexes		irnt
11810	6495	2.0699e-02	continuous	SBP	both_sexes		auto_medadj_irnt	continuous	5096	both_sexes		irnt
11810	6497	1.9997e-02	continuous	SBP	both_sexes		auto_medadj_irnt	continuous	5097	both_sexes		irnt
11810	6499	2.0158e-02	continuous	SBP	both_sexes		auto_medadj_irnt	continuous	5098	both_sexes		irnt
11810	6501	2.0978e-02	continuous	SBP	both_sexes		auto_medadj_irnt	continuous	5099	both_sexes		irnt
11810	6535	-2.2665e-04	continuous	SBP	both_sexes		auto_medadj_irnt	continuous	5116	both_sexes		irnt
11810	6543	2.0769e-02	continuous	SBP	both_sexes		auto_medadj_irnt	continuous	5132	both_sexes		irnt
11810	6545	2.1268e-02	continuous	SBP	both_sexes		auto_medadj_irnt	continuous	5133	both_sexes		irnt
11810	6547	2.1373e-02	continuous	SBP	both_sexes		auto_medadj_irnt	continuous	5134	both_sexes		irnt
11810	6549	2.0117e-02	continuous	SBP	both_sexes		auto_medadj_irnt	continuous	5135	both_sexes		irnt
11810	6580	3.3241e-02	continuous	SBP	both_sexes		auto_medadj_irnt	continuous	5257	both_sexes		irnt
11810	6629	9.7684e-03	continuous	SBP	both_sexes		auto_medadj_irnt	continuous	20010	both_sexes		irnt
11810	6633	-3.0578e-02	continuous	SBP	both_sexes		auto_medadj_irnt	continuous	20015	both_sexes		irnt
11810	6635	-2.9546e-02	continuous	SBP	both_sexes		auto_medadj_irnt	continuous	20016	both_sexes		irnt
11810	6642	-5.2883e-02	continuous	SBP	both_sexes		auto_medadj_irnt	continuous	20022	both_sexes		irnt
11810	6644	4.7481e-03	continuous	SBP	both_sexes		auto_medadj_irnt	continuous	20023	both_sexes		irnt
11810	6664	-4.0424e-02	continuous	SBP	both_sexes		auto_medadj_irnt	continuous	20153	both_sexes		irnt
11810	6740	2.4078e-01	continuous	SBP	both_sexes		auto_medadj_irnt	continuous	21001	both_sexes		irnt
11810	6742	1.9210e-01	continuous	SBP	both_sexes		auto_medadj_irnt	continuous	21002	both_sexes		irnt
11810	6829	1.9046e-01	continuous	SBP	both_sexes		auto_medadj_irnt	continuous	23098	both_sexes		irnt
11810	6831	2.0774e-01	continuous	SBP	both_sexes		auto_medadj_irnt	continuous	23099	both_sexes		irnt
11810	6833	2.1031e-01	continuous	SBP	both_sexes		auto_medadj_irnt	continuous	23100	both_sexes		irnt
11810	6835	1.1233e-01	continuous	SBP	both_sexes		auto_medadj_irnt	continuous	23101	both_sexes		irnt
11810	6837	1.1320e-01	continuous	SBP	both_sexes		auto_medadj_irnt	continuous	23102	both_sexes		irnt
11810	6839	2.3879e-01	continuous	SBP	both_sexes		auto_medadj_irnt	continuous	23104	both_sexes		irnt
11810	6841	1.3714e-01	continuous	SBP	both_sexes		auto_medadj_irnt	continuous	23105	both_sexes		irnt
11810	6843	-1.4098e-01	continuous	SBP	both_sexes		auto_medadj_irnt	continuous	23106	both_sexes		irnt
11810	6845	-1.0525e-01	continuous	SBP	both_sexes		auto_medadj_irnt	continuous	23107	both_sexes		irnt
11810	6847	-1.0558e-01	continuous	SBP	both_sexes		auto_medadj_irnt	continuous	23108	both_sexes		irnt
11810	6849	-1.3309e-01	continuous	SBP	both_sexes		auto_medadj_irnt	continuous	23109	both_sexes		irnt
11810	6851	-1.4519e-01	continuous	SBP	both_sexes		auto_medadj_irnt	continuous	23110	both_sexes		irnt
11810	6853	2.2363e-01	continuous	SBP	both_sexes		auto_medadj_irnt	continuous	23111	both_sexes		irnt
11810	6855	2.2164e-01	continuous	SBP	both_sexes		auto_medadj_irnt	continuous	23112	both_sexes		irnt
11810	6857	1.1689e-01	continuous	SBP	both_sexes		auto_medadj_irnt	continuous	23113	both_sexes		irnt
11810	6859	1.1658e-01	continuous	SBP	both_sexes		auto_medadj_irnt	continuous	23114	both_sexes		irnt
11810	6861	2.2549e-01	continuous	SBP	both_sexes		auto_medadj_irnt	continuous	23115	both_sexes		irnt
11810	6863	2.2244e-01	continuous	SBP	both_sexes		auto_medadj_irnt	continuous	23116	both_sexes		irnt
11810	6865	1.2765e-01	continuous	SBP	both_sexes		auto_medadj_irnt	continuous	23117	both_sexes		irnt
11810	6867	1.2735e-01	continuous	SBP	both_sexes		auto_medadj_irnt	continuous	23118	both_sexes		irnt
11810	6869	2.1354e-01	continuous	SBP	both_sexes		auto_medadj_irnt	continuous	23119	both_sexes		irnt
11810	6871	2.1723e-01	continuous	SBP	both_sexes		auto_medadj_irnt	continuous	23120	both_sexes		irnt
11810	6873	1.2174e-01	continuous	SBP	both_sexes		auto_medadj_irnt	continuous	23121	both_sexes		irnt
11810	6875	1.2139e-01	continuous	SBP	both_sexes		auto_medadj_irnt	continuous	23122	both_sexes		irnt
11810	6877	2.0890e-01	continuous	SBP	both_sexes		auto_medadj_irnt	continuous	23123	both_sexes		irnt
11810	6879	2.1467e-01	continuous	SBP	both_sexes		auto_medadj_irnt	continuous	23124	both_sexes		irnt
11810	6881	1.3752e-01	continuous	SBP	both_sexes		auto_medadj_irnt	continuous	23125	both_sexes		irnt
11810	6883	1.3767e-01	continuous	SBP	both_sexes		auto_medadj_irnt	continuous	23126	both_sexes		irnt
11810	6885	1.8517e-01	continuous	SBP	both_sexes		auto_medadj_irnt	continuous	23127	both_sexes		irnt
11810	6887	1.9573e-01	continuous	SBP	both_sexes		auto_medadj_irnt	continuous	23128	both_sexes		irnt
11810	6889	9.2242e-02	continuous	SBP	both_sexes		auto_medadj_irnt	continuous	23129	both_sexes		irnt
11810	6891	9.1777e-02	continuous	SBP	both_sexes		auto_medadj_irnt	continuous	23130	both_sexes		irnt
11810	6932	1.1104e-01	continuous	SBP	both_sexes		auto_medadj_irnt	continuous	30000	both_sexes		irnt
11810	6934	1.2196e-01	continuous	SBP	both_sexes		auto_medadj_irnt	continuous	30010	both_sexes		irnt
11810	6936	1.0785e-01	continuous	SBP	both_sexes		auto_medadj_irnt	continuous	30020	both_sexes		irnt
11810	6938	9.8252e-02	continuous	SBP	both_sexes		auto_medadj_irnt	continuous	30030	both_sexes		irnt
11810	6940	-5.4480e-02	continuous	SBP	both_sexes		auto_medadj_irnt	continuous	30040	both_sexes		irnt
11810	6942	-3.6082e-02	continuous	SBP	both_sexes		auto_medadj_irnt	continuous	30050	both_sexes		irnt
11810	6944	1.9111e-02	continuous	SBP	both_sexes		auto_medadj_irnt	continuous	30060	both_sexes		irnt
11810	6946	7.6901e-03	continuous	SBP	both_sexes		auto_medadj_irnt	continuous	30070	both_sexes		irnt
11810	6948	5.7890e-02	continuous	SBP	both_sexes		auto_medadj_irnt	continuous	30080	both_sexes		irnt
11810	6950	6.1765e-02	continuous	SBP	both_sexes		auto_medadj_irnt	continuous	30090	both_sexes		irnt
11810	6952	-8.4343e-03	continuous	SBP	both_sexes		auto_medadj_irnt	continuous	30100	both_sexes		irnt
11810	6954	2.0837e-02	continuous	SBP	both_sexes		auto_medadj_irnt	continuous	30110	both_sexes		irnt
11810	6956	5.9195e-02	continuous	SBP	both_sexes		auto_medadj_irnt	continuous	30120	both_sexes		irnt
11810	6958	6.6281e-02	continuous	SBP	both_sexes		auto_medadj_irnt	continuous	30130	both_sexes		irnt
11810	6960	1.0509e-01	continuous	SBP	both_sexes		auto_medadj_irnt	continuous	30140	both_sexes		irnt
11810	6962	9.1895e-03	continuous	SBP	both_sexes		auto_medadj_irnt	continuous	30150	both_sexes		irnt
11810	6966	-3.6004e-02	continuous	SBP	both_sexes		auto_medadj_irnt	continuous	30180	both_sexes		irnt
11810	6968	-1.6799e-02	continuous	SBP	both_sexes		auto_medadj_irnt	continuous	30190	both_sexes		irnt
11810	6970	4.3108e-02	continuous	SBP	both_sexes		auto_medadj_irnt	continuous	30200	both_sexes		irnt
11810	6972	-3.1922e-02	continuous	SBP	both_sexes		auto_medadj_irnt	continuous	30210	both_sexes		irnt
11810	6977	1.4010e-01	continuous	SBP	both_sexes		auto_medadj_irnt	continuous	30240	both_sexes		irnt
11810	6979	1.5977e-01	continuous	SBP	both_sexes		auto_medadj_irnt	continuous	30250	both_sexes		irnt
11810	6981	-1.1821e-02	continuous	SBP	both_sexes		auto_medadj_irnt	continuous	30260	both_sexes		irnt
11810	6983	-4.4843e-02	continuous	SBP	both_sexes		auto_medadj_irnt	continuous	30270	both_sexes		irnt
11810	6985	1.0250e-01	continuous	SBP	both_sexes		auto_medadj_irnt	continuous	30280	both_sexes		irnt
11810	6987	1.4823e-01	continuous	SBP	both_sexes		auto_medadj_irnt	continuous	30290	both_sexes		irnt
11810	6989	1.6382e-01	continuous	SBP	both_sexes		auto_medadj_irnt	continuous	30300	both_sexes		irnt
11810	6993	-4.0339e-02	continuous	SBP	both_sexes		auto_medadj_irnt	continuous	30510	both_sexes		irnt
11810	6995	-7.4393e-02	continuous	SBP	both_sexes		auto_medadj_irnt	continuous	30520	both_sexes		irnt
11810	6997	7.8855e-02	continuous	SBP	both_sexes		auto_medadj_irnt	continuous	30530	both_sexes		irnt
11810	7585	7.6549e-02	continuous	SBP	both_sexes		auto_medadj_irnt	icd10	E11	both_sexes
11810	7623	6.0645e-02	continuous	SBP	both_sexes		auto_medadj_irnt	icd10	E66	both_sexes
11810	7660	-3.4209e-03	continuous	SBP	both_sexes		auto_medadj_irnt	icd10	F17	both_sexes
11810	7673	-2.9014e-03	continuous	SBP	both_sexes		auto_medadj_irnt	icd10	F32	both_sexes
11810	7748	1.7792e-02	continuous	SBP	both_sexes		auto_medadj_irnt	icd10	G47	both_sexes
11810	7869	4.1162e-02	continuous	SBP	both_sexes		auto_medadj_irnt	icd10	I25	both_sexes
11810	7916	-1.3838e-02	continuous	SBP	both_sexes		auto_medadj_irnt	icd10	I83	both_sexes
11810	7960	2.5676e-03	continuous	SBP	both_sexes		auto_medadj_irnt	icd10	J44	both_sexes
11810	7961	2.0239e-02	continuous	SBP	both_sexes		auto_medadj_irnt	icd10	J45	both_sexes
11810	8004	4.7969e-03	continuous	SBP	both_sexes		auto_medadj_irnt	icd10	K21	both_sexes
11810	8020	1.2916e-02	continuous	SBP	both_sexes		auto_medadj_irnt	icd10	K42	both_sexes
11810	8022	4.8539e-03	continuous	SBP	both_sexes		auto_medadj_irnt	icd10	K44	both_sexes
11810	8049	1.3952e-02	continuous	SBP	both_sexes		auto_medadj_irnt	icd10	K80	both_sexes
11810	8142	4.8086e-03	continuous	SBP	both_sexes		auto_medadj_irnt	icd10	M16	both_sexes
11810	8143	1.8653e-02	continuous	SBP	both_sexes		auto_medadj_irnt	icd10	M17	both_sexes
11810	8169	6.2511e-03	continuous	SBP	both_sexes		auto_medadj_irnt	icd10	M51	both_sexes
11810	8223	1.2426e-02	continuous	SBP	both_sexes		auto_medadj_irnt	icd10	N20	both_sexes
11810	8448	1.6522e-02	continuous	SBP	both_sexes		auto_medadj_irnt	icd10	R07	both_sexes
11810	8459	-1.1931e-02	continuous	SBP	both_sexes		auto_medadj_irnt	icd10	R19	both_sexes
11810	9083	5.7952e-03	continuous	SBP	both_sexes		auto_medadj_irnt	icd10	Z72	both_sexes
11810	9090	2.6471e-02	continuous	SBP	both_sexes		auto_medadj_irnt	icd10	Z82	both_sexes
11810	9094	2.2379e-02	continuous	SBP	both_sexes		auto_medadj_irnt	icd10	Z86	both_sexes
11810	9096	1.3717e-02	continuous	SBP	both_sexes		auto_medadj_irnt	icd10	Z88	both_sexes
11810	9103	1.9402e-02	continuous	SBP	both_sexes		auto_medadj_irnt	icd10	Z95	both_sexes
11810	9649	1.9537e-01	continuous	SBP	both_sexes		auto_medadj_irnt	prescriptions	amlodipine	both_sexes
11810	9667	1.7441e-01	continuous	SBP	both_sexes		auto_medadj_irnt	prescriptions	bendroflumethiazide	both_sexes
11810	9701	-1.0583e-02	continuous	SBP	both_sexes		auto_medadj_irnt	prescriptions	citalopram	both_sexes
11810	9702	3.9767e-03	continuous	SBP	both_sexes		auto_medadj_irnt	prescriptions	clarithromycin	both_sexes
11810	9770	6.3040e-03	continuous	SBP	both_sexes		auto_medadj_irnt	prescriptions	gabapentin	both_sexes
11810	9773	3.4366e-02	continuous	SBP	both_sexes		auto_medadj_irnt	prescriptions	gliclazide	both_sexes
11810	9801	5.0551e-03	continuous	SBP	both_sexes		auto_medadj_irnt	prescriptions	latanoprost	both_sexes
11810	9816	-3.6494e-03	continuous	SBP	both_sexes		auto_medadj_irnt	prescriptions	mebeverine	both_sexes
11810	9821	5.3343e-02	continuous	SBP	both_sexes		auto_medadj_irnt	prescriptions	metformin	both_sexes
11810	9849	3.0787e-02	continuous	SBP	both_sexes		auto_medadj_irnt	prescriptions	orlistat	both_sexes
11810	9853	2.2253e-02	continuous	SBP	both_sexes		auto_medadj_irnt	prescriptions	paracetamol	both_sexes
11810	9909	1.6252e-02	continuous	SBP	both_sexes		auto_medadj_irnt	prescriptions	tramadol	both_sexes
11810	9921	-1.0165e-02	continuous	SBP	both_sexes		auto_medadj_irnt	prescriptions	zopiclone	both_sexes
11810	9924	1.9669e-01	continuous	SBP	both_sexes		auto_medadj_irnt	prescriptions	ACE inhibitor|anti-hypertensive	both_sexes
11810	9929	-1.0672e-02	continuous	SBP	both_sexes		auto_medadj_irnt	prescriptions	GABA agonist|sedative	both_sexes
11810	9971	6.3040e-03	continuous	SBP	both_sexes		auto_medadj_irnt	prescriptions	anticonvulsant|voltage-gated calcium channel inhibitor|neuropathy	both_sexes
11810	9973	2.2253e-02	continuous	SBP	both_sexes		auto_medadj_irnt	prescriptions	antipyretic	both_sexes
11810	9975	-3.7308e-03	continuous	SBP	both_sexes		auto_medadj_irnt	prescriptions	antispasmodic	both_sexes
11810	9982	8.1136e-03	continuous	SBP	both_sexes		auto_medadj_irnt	prescriptions	beta-lactam antibiotic|beta-lactamase inhibitor|antibiotic	both_sexes
11810	9987	5.3343e-02	continuous	SBP	both_sexes		auto_medadj_irnt	prescriptions	biguanides|diabetes	both_sexes
11810	9990	2.0794e-01	continuous	SBP	both_sexes		auto_medadj_irnt	prescriptions	calcium channel blocker|dihydropyridine|anti-hypertensive	both_sexes
11810	10018	3.0787e-02	continuous	SBP	both_sexes		auto_medadj_irnt	prescriptions	lipase inhibitor|obesity	both_sexes
11810	10039	1.6252e-02	continuous	SBP	both_sexes		auto_medadj_irnt	prescriptions	opioid analgesic|selective serotonin re-uptake inhibitor|norepinephrine re-uptake inhibitor	both_sexes
11810	10058	-9.0371e-03	continuous	SBP	both_sexes		auto_medadj_irnt	prescriptions	selective serotonin re-uptake inhibitor|SSRI	both_sexes
11810	10065	3.5376e-02	continuous	SBP	both_sexes		auto_medadj_irnt	prescriptions	sulfonylurea|diabetes	both_sexes
11810	10068	1.8365e-01	continuous	SBP	both_sexes		auto_medadj_irnt	prescriptions	thiazide diuretic|diuretic	both_sexes
11810	10435	7.6663e-02	continuous	SBP	both_sexes		auto_medadj_irnt	phecode	250	both_sexes
11810	10439	7.6783e-02	continuous	SBP	both_sexes		auto_medadj_irnt	phecode	250.2	both_sexes
11810	10510	7.6843e-02	continuous	SBP	both_sexes		auto_medadj_irnt	phecode	272	both_sexes
11810	10556	1.8702e-02	continuous	SBP	both_sexes		auto_medadj_irnt	phecode	317	both_sexes
11810	10558	-2.7676e-03	continuous	SBP	both_sexes		auto_medadj_irnt	phecode	318	both_sexes
11810	10580	1.7703e-02	continuous	SBP	both_sexes		auto_medadj_irnt	phecode	327	both_sexes
11810	10588	1.8436e-02	continuous	SBP	both_sexes		auto_medadj_irnt	phecode	306	both_sexes
11810	10634	1.9948e-02	continuous	SBP	both_sexes		auto_medadj_irnt	phecode	327.3	both_sexes
11810	10785	3.2171e-01	continuous	SBP	both_sexes		auto_medadj_irnt	phecode	401.1	both_sexes
11810	10786	3.2175e-01	continuous	SBP	both_sexes		auto_medadj_irnt	phecode	401	both_sexes
11810	10792	4.5294e-02	continuous	SBP	both_sexes		auto_medadj_irnt	phecode	411	both_sexes
11810	10797	3.8693e-02	continuous	SBP	both_sexes		auto_medadj_irnt	phecode	411.4	both_sexes
11810	10798	4.1821e-02	continuous	SBP	both_sexes		auto_medadj_irnt	phecode	411.8	both_sexes
11810	10849	1.3341e-02	continuous	SBP	both_sexes		auto_medadj_irnt	phecode	459	both_sexes
11810	10888	-1.3947e-02	continuous	SBP	both_sexes		auto_medadj_irnt	phecode	454.1	both_sexes
11810	10892	5.3091e-03	continuous	SBP	both_sexes		auto_medadj_irnt	phecode	530	both_sexes
11810	10929	2.7029e-03	continuous	SBP	both_sexes		auto_medadj_irnt	phecode	496.2	both_sexes
11810	10931	2.9195e-03	continuous	SBP	both_sexes		auto_medadj_irnt	phecode	496.21	both_sexes
11810	10952	1.1724e-02	continuous	SBP	both_sexes		auto_medadj_irnt	phecode	714	both_sexes
11810	10999	5.9236e-03	continuous	SBP	both_sexes		auto_medadj_irnt	phecode	530.1	both_sexes
11810	11000	4.7083e-03	continuous	SBP	both_sexes		auto_medadj_irnt	phecode	530.11	both_sexes
11810	11018	-3.8754e-03	continuous	SBP	both_sexes		auto_medadj_irnt	phecode	785	both_sexes
11810	11025	-9.7428e-05	continuous	SBP	both_sexes		auto_medadj_irnt	phecode	550	both_sexes
11810	11027	1.2456e-02	continuous	SBP	both_sexes		auto_medadj_irnt	phecode	550.4	both_sexes
11810	11029	4.2915e-03	continuous	SBP	both_sexes		auto_medadj_irnt	phecode	550.2	both_sexes
11810	11039	-4.4913e-03	continuous	SBP	both_sexes		auto_medadj_irnt	phecode	558	both_sexes
11810	11074	1.4559e-02	continuous	SBP	both_sexes		auto_medadj_irnt	phecode	574.1	both_sexes
11810	11167	1.8619e-02	continuous	SBP	both_sexes		auto_medadj_irnt	phecode	716	both_sexes
11810	11168	1.8769e-02	continuous	SBP	both_sexes		auto_medadj_irnt	phecode	716.9	both_sexes
11810	11183	1.8092e-02	continuous	SBP	both_sexes		auto_medadj_irnt	phecode	716.2	both_sexes
11810	11184	1.1916e-02	continuous	SBP	both_sexes		auto_medadj_irnt	phecode	740	both_sexes
11810	11200	-6.4981e-04	continuous	SBP	both_sexes		auto_medadj_irnt	phecode	835	both_sexes
11810	11263	4.8363e-03	continuous	SBP	both_sexes		auto_medadj_irnt	phecode	760	both_sexes
11810	11329	1.2944e-02	continuous	SBP	both_sexes		auto_medadj_irnt	phecode	594	both_sexes
11810	11330	1.1616e-02	continuous	SBP	both_sexes		auto_medadj_irnt	phecode	594.1	both_sexes
11810	11561	1.6886e-02	continuous	SBP	both_sexes		auto_medadj_irnt	phecode	418	both_sexes
11810	11697	9.6631e-03	continuous	SBP	both_sexes		auto_medadj_irnt	phecode	960	both_sexes
11810	11698	9.8270e-03	continuous	SBP	both_sexes		auto_medadj_irnt	phecode	960.2	both_sexes
11810	11766	-6.0304e-02	continuous	SBP	both_sexes		auto_medadj_irnt	continuous	AG	both_sexes		irnt
11810	11768	7.7491e-01	continuous	SBP	both_sexes		auto_medadj_irnt	continuous	DBP	both_sexes		auto_medadj_irnt
11810	11769	7.7364e-01	continuous	SBP	both_sexes		auto_medadj_irnt	continuous	DBP	both_sexes		auto_medadj_raw
11810	11770	6.7755e-01	continuous	SBP	both_sexes		auto_medadj_irnt	continuous	DBP	both_sexes		combined_irnt
11810	11771	7.5366e-01	continuous	SBP	both_sexes		auto_medadj_irnt	continuous	DBP	both_sexes		combined_medadj_irnt
11810	11772	7.5215e-01	continuous	SBP	both_sexes		auto_medadj_irnt	continuous	DBP	both_sexes		combined_medadj_raw
11810	11773	6.7710e-01	continuous	SBP	both_sexes		auto_medadj_irnt	continuous	DBP	both_sexes		combined_raw
11810	11780	8.7978e-02	continuous	SBP	both_sexes		auto_medadj_irnt	continuous	LDLC	both_sexes		medadj_irnt
11810	11781	8.7243e-02	continuous	SBP	both_sexes		auto_medadj_irnt	continuous	LDLC	both_sexes		medadj_raw
11810	11782	8.7755e-01	continuous	SBP	both_sexes		auto_medadj_irnt	continuous	MAP	both_sexes		auto_irnt
11810	11783	9.3328e-01	continuous	SBP	both_sexes		auto_medadj_irnt	continuous	MAP	both_sexes		auto_medadj_irnt
11810	11784	9.2914e-01	continuous	SBP	both_sexes		auto_medadj_irnt	continuous	MAP	both_sexes		auto_medadj_raw
11810	11785	8.7425e-01	continuous	SBP	both_sexes		auto_medadj_irnt	continuous	MAP	both_sexes		auto_raw
11810	11786	8.5328e-01	continuous	SBP	both_sexes		auto_medadj_irnt	continuous	MAP	both_sexes		combined_irnt
11810	11787	9.0803e-01	continuous	SBP	both_sexes		auto_medadj_irnt	continuous	MAP	both_sexes		combined_medadj_irnt
11810	11788	9.0367e-01	continuous	SBP	both_sexes		auto_medadj_irnt	continuous	MAP	both_sexes		combined_medadj_raw
11810	11789	8.4984e-01	continuous	SBP	both_sexes		auto_medadj_irnt	continuous	MAP	both_sexes		combined_raw
11810	11792	9.2162e-02	continuous	SBP	both_sexes		auto_medadj_irnt	continuous	MAP	both_sexes		manual_medadj_raw
11810	11793	8.4496e-02	continuous	SBP	both_sexes		auto_medadj_irnt	continuous	MAP	both_sexes		manual_raw
11810	11796	1.1327e-01	continuous	SBP	both_sexes		auto_medadj_irnt	continuous	NAP	both_sexes		irnt
11810	11798	7.6793e-01	continuous	SBP	both_sexes		auto_medadj_irnt	continuous	PP	both_sexes		auto_irnt
11810	11799	8.1639e-01	continuous	SBP	both_sexes		auto_medadj_irnt	continuous	PP	both_sexes		auto_medadj_irnt
11810	11800	8.1159e-01	continuous	SBP	both_sexes		auto_medadj_irnt	continuous	PP	both_sexes		auto_medadj_raw
11810	11801	7.6624e-01	continuous	SBP	both_sexes		auto_medadj_irnt	continuous	PP	both_sexes		auto_raw
11810	11802	7.4632e-01	continuous	SBP	both_sexes		auto_medadj_irnt	continuous	PP	both_sexes		combined_irnt
11810	11803	7.9358e-01	continuous	SBP	both_sexes		auto_medadj_irnt	continuous	PP	both_sexes		combined_medadj_irnt
11810	11804	7.8869e-01	continuous	SBP	both_sexes		auto_medadj_irnt	continuous	PP	both_sexes		combined_medadj_raw
11810	11805	7.4449e-01	continuous	SBP	both_sexes		auto_medadj_irnt	continuous	PP	both_sexes		combined_raw
11810	11810	1.0000e+00	continuous	SBP	both_sexes		auto_medadj_irnt	continuous	SBP	both_sexes		auto_medadj_irnt
11810	11811	9.9046e-01	continuous	SBP	both_sexes		auto_medadj_irnt	continuous	SBP	both_sexes		auto_medadj_raw
11810	11812	9.2516e-01	continuous	SBP	both_sexes		auto_medadj_irnt	continuous	SBP	both_sexes		combined_irnt
11810	11813	9.7301e-01	continuous	SBP	both_sexes		auto_medadj_irnt	continuous	SBP	both_sexes		combined_medadj_irnt
11810	11814	9.6332e-01	continuous	SBP	both_sexes		auto_medadj_irnt	continuous	SBP	both_sexes		combined_medadj_raw
11810	11815	9.1585e-01	continuous	SBP	both_sexes		auto_medadj_irnt	continuous	SBP	both_sexes		combined_raw
11810	11817	9.6412e-02	continuous	SBP	both_sexes		auto_medadj_irnt	continuous	SBP	both_sexes		manual_medadj_raw
11810	11820	-4.4366e-03	continuous	SBP	both_sexes		auto_medadj_irnt	continuous	Smoking	both_sexes		Ever_Never
11810	11823	1.8180e-02	continuous	SBP	both_sexes		auto_medadj_irnt	continuous	eGFR	both_sexes		irnt
11810	11825	-1.6531e-02	continuous	SBP	both_sexes		auto_medadj_irnt	continuous	eGFRcreacys	both_sexes		irnt
11810	11827	-5.5730e-02	continuous	SBP	both_sexes		auto_medadj_irnt	continuous	eGFRcys	both_sexes		irnt
11810	14250	1.6889e-01	continuous	SBP	both_sexes		auto_medadj_irnt	continuous	whr	both_sexes		irnt
11811	13	5.5258e-03	continuous	SBP	both_sexes		auto_medadj_raw	categorical	120	both_sexes	1
11811	15	-4.7618e-03	continuous	SBP	both_sexes		auto_medadj_raw	categorical	120	both_sexes	9
11811	16	1.0606e-02	continuous	SBP	both_sexes		auto_medadj_raw	categorical	670	both_sexes	1
11811	18	-1.2349e-02	continuous	SBP	both_sexes		auto_medadj_raw	categorical	670	both_sexes	2
11811	24	1.7930e-02	continuous	SBP	both_sexes		auto_medadj_raw	categorical	680	both_sexes	3
11811	31	-6.4752e-02	continuous	SBP	both_sexes		auto_medadj_raw	categorical	1210	both_sexes	1210
11811	32	-8.8601e-03	continuous	SBP	both_sexes		auto_medadj_raw	categorical	1418	both_sexes	1
11811	38	-1.6780e-02	continuous	SBP	both_sexes		auto_medadj_raw	categorical	1428	both_sexes	0
11811	39	-1.8764e-02	continuous	SBP	both_sexes		auto_medadj_raw	categorical	1428	both_sexes	1
11811	42	4.4877e-02	continuous	SBP	both_sexes		auto_medadj_raw	categorical	1448	both_sexes	1
11811	47	2.1470e-02	continuous	SBP	both_sexes		auto_medadj_raw	categorical	1468	both_sexes	2
11811	49	-3.8886e-02	continuous	SBP	both_sexes		auto_medadj_raw	categorical	1468	both_sexes	4
11811	55	-2.2818e-02	continuous	SBP	both_sexes		auto_medadj_raw	categorical	1538	both_sexes	0
11811	56	3.8849e-02	continuous	SBP	both_sexes		auto_medadj_raw	categorical	1538	both_sexes	1
11811	57	-2.1880e-03	continuous	SBP	both_sexes		auto_medadj_raw	categorical	1538	both_sexes	2
11811	65	-1.2847e-02	continuous	SBP	both_sexes		auto_medadj_raw	categorical	1677	both_sexes	1677
11811	66	-1.7521e-02	continuous	SBP	both_sexes		auto_medadj_raw	categorical	1707	both_sexes	1
11811	67	1.4259e-02	continuous	SBP	both_sexes		auto_medadj_raw	categorical	1707	both_sexes	2
11811	72	-5.1424e-03	continuous	SBP	both_sexes		auto_medadj_raw	categorical	1747	both_sexes	4
11811	73	2.0559e-02	continuous	SBP	both_sexes		auto_medadj_raw	categorical	1747	both_sexes	5
11811	80	-2.6174e-03	continuous	SBP	both_sexes		auto_medadj_raw	categorical	1920	both_sexes	1920
11811	82	-9.9751e-03	continuous	SBP	both_sexes		auto_medadj_raw	categorical	1940	both_sexes	1940
11811	83	-1.9702e-02	continuous	SBP	both_sexes		auto_medadj_raw	categorical	1950	both_sexes	1950
11811	85	1.7378e-02	continuous	SBP	both_sexes		auto_medadj_raw	categorical	1970	both_sexes	1970
11811	86	4.6180e-03	continuous	SBP	both_sexes		auto_medadj_raw	categorical	1980	both_sexes	1980
11811	89	7.0259e-03	continuous	SBP	both_sexes		auto_medadj_raw	categorical	2010	both_sexes	2010
11811	90	-1.8942e-02	continuous	SBP	both_sexes		auto_medadj_raw	categorical	2020	both_sexes	2020
11811	92	-3.4160e-02	continuous	SBP	both_sexes		auto_medadj_raw	categorical	2040	both_sexes	2040
11811	95	3.0449e-02	continuous	SBP	both_sexes		auto_medadj_raw	categorical	2129	both_sexes	2129
11811	97	4.9647e-02	continuous	SBP	both_sexes		auto_medadj_raw	categorical	2188	both_sexes	2188
11811	98	-4.4864e-03	continuous	SBP	both_sexes		auto_medadj_raw	categorical	2207	both_sexes	2207
11811	103	-2.6198e-02	continuous	SBP	both_sexes		auto_medadj_raw	categorical	2257	both_sexes	2257
11811	104	2.6458e-02	continuous	SBP	both_sexes		auto_medadj_raw	categorical	2316	both_sexes	2316
11811	105	6.1722e-03	continuous	SBP	both_sexes		auto_medadj_raw	categorical	2335	both_sexes	2335
11811	113	6.9405e-02	continuous	SBP	both_sexes		auto_medadj_raw	categorical	2443	both_sexes	2443
11811	116	-1.5158e-03	continuous	SBP	both_sexes		auto_medadj_raw	categorical	2473	both_sexes	2473
11811	149	-7.0388e-05	continuous	SBP	both_sexes		auto_medadj_raw	categorical	3393	both_sexes	3393
11811	155	-4.4970e-03	continuous	SBP	both_sexes		auto_medadj_raw	categorical	3571	both_sexes	3571
11811	157	1.4748e-02	continuous	SBP	both_sexes		auto_medadj_raw	categorical	3606	both_sexes	3606
11811	181	-9.2277e-03	continuous	SBP	both_sexes		auto_medadj_raw	categorical	4293	both_sexes	3
11811	182	9.2168e-03	continuous	SBP	both_sexes		auto_medadj_raw	categorical	4294	both_sexes	0
11811	200	-1.4327e-02	continuous	SBP	both_sexes		auto_medadj_raw	categorical	4957	both_sexes	4957
11811	204	-1.5676e-02	continuous	SBP	both_sexes		auto_medadj_raw	categorical	5001	both_sexes	5001
11811	205	-1.7071e-02	continuous	SBP	both_sexes		auto_medadj_raw	categorical	5012	both_sexes	5012
11811	235	-1.8199e-02	continuous	SBP	both_sexes		auto_medadj_raw	categorical	5556	both_sexes	5556
11811	276	5.1288e-02	continuous	SBP	both_sexes		auto_medadj_raw	categorical	6138	both_sexes	100
11811	277	-4.1550e-02	continuous	SBP	both_sexes		auto_medadj_raw	categorical	6138	both_sexes	2
11811	278	-2.4158e-02	continuous	SBP	both_sexes		auto_medadj_raw	categorical	6138	both_sexes	3
11811	279	2.0495e-02	continuous	SBP	both_sexes		auto_medadj_raw	categorical	6138	both_sexes	4
11811	280	1.5781e-02	continuous	SBP	both_sexes		auto_medadj_raw	categorical	6138	both_sexes	5
11811	281	-3.3261e-02	continuous	SBP	both_sexes		auto_medadj_raw	categorical	6138	both_sexes	6
11811	293	1.4183e-02	continuous	SBP	both_sexes		auto_medadj_raw	categorical	6141	both_sexes	1
11811	294	-1.5354e-02	continuous	SBP	both_sexes		auto_medadj_raw	categorical	6141	both_sexes	2
11811	305	1.8596e-02	continuous	SBP	both_sexes		auto_medadj_raw	categorical	6142	both_sexes	4
11811	307	-1.7431e-02	continuous	SBP	both_sexes		auto_medadj_raw	categorical	6142	both_sexes	6
11811	312	-1.4115e-02	continuous	SBP	both_sexes		auto_medadj_raw	categorical	6143	both_sexes	3
11811	314	7.3748e-03	continuous	SBP	both_sexes		auto_medadj_raw	categorical	6144	both_sexes	1
11811	318	-2.4665e-02	continuous	SBP	both_sexes		auto_medadj_raw	categorical	6144	both_sexes	5
11811	319	9.9661e-04	continuous	SBP	both_sexes		auto_medadj_raw	categorical	6145	both_sexes	1
11811	325	4.1372e-03	continuous	SBP	both_sexes		auto_medadj_raw	categorical	6145	both_sexes	6
11811	345	-4.7917e-03	continuous	SBP	both_sexes		auto_medadj_raw	categorical	6149	both_sexes	100
11811	347	6.4569e-03	continuous	SBP	both_sexes		auto_medadj_raw	categorical	6149	both_sexes	3
11811	348	7.4094e-03	continuous	SBP	both_sexes		auto_medadj_raw	categorical	6149	both_sexes	4
11811	350	2.2073e-02	continuous	SBP	both_sexes		auto_medadj_raw	categorical	6149	both_sexes	6
11811	352	-4.1004e-01	continuous	SBP	both_sexes		auto_medadj_raw	categorical	6150	both_sexes	100
11811	353	1.5936e-02	continuous	SBP	both_sexes		auto_medadj_raw	categorical	6150	both_sexes	2
11811	355	4.3871e-01	continuous	SBP	both_sexes		auto_medadj_raw	categorical	6150	both_sexes	4
11811	362	-7.3371e-03	continuous	SBP	both_sexes		auto_medadj_raw	categorical	6151	both_sexes	7
11811	363	1.5614e-02	continuous	SBP	both_sexes		auto_medadj_raw	categorical	6152	both_sexes	100
11811	367	7.4489e-03	continuous	SBP	both_sexes		auto_medadj_raw	categorical	6152	both_sexes	8
11811	376	-4.6944e-02	continuous	SBP	both_sexes		auto_medadj_raw	categorical	6154	both_sexes	100
11811	377	-7.4539e-03	continuous	SBP	both_sexes		auto_medadj_raw	categorical	6154	both_sexes	2
11811	378	1.2812e-02	continuous	SBP	both_sexes		auto_medadj_raw	categorical	6154	both_sexes	3
11811	380	1.7822e-02	continuous	SBP	both_sexes		auto_medadj_raw	categorical	6154	both_sexes	5
11811	383	2.7132e-02	continuous	SBP	both_sexes		auto_medadj_raw	categorical	6155	both_sexes	100
11811	407	-1.9293e-03	continuous	SBP	both_sexes		auto_medadj_raw	categorical	6159	both_sexes	100
11811	413	2.8793e-02	continuous	SBP	both_sexes		auto_medadj_raw	categorical	6159	both_sexes	7
11811	414	1.1345e-02	continuous	SBP	both_sexes		auto_medadj_raw	categorical	6159	both_sexes	8
11811	415	-3.8022e-02	continuous	SBP	both_sexes		auto_medadj_raw	categorical	6160	both_sexes	1
11811	416	2.2886e-02	continuous	SBP	both_sexes		auto_medadj_raw	categorical	6160	both_sexes	100
11811	419	-2.5196e-02	continuous	SBP	both_sexes		auto_medadj_raw	categorical	6160	both_sexes	4
11811	420	-3.0409e-02	continuous	SBP	both_sexes		auto_medadj_raw	categorical	6160	both_sexes	5
11811	421	2.6456e-03	continuous	SBP	both_sexes		auto_medadj_raw	categorical	6162	both_sexes	1
11811	423	-2.3491e-03	continuous	SBP	both_sexes		auto_medadj_raw	categorical	6162	both_sexes	2
11811	424	-6.9342e-03	continuous	SBP	both_sexes		auto_medadj_raw	categorical	6162	both_sexes	3
11811	427	2.9927e-02	continuous	SBP	both_sexes		auto_medadj_raw	categorical	6164	both_sexes	100
11811	428	-5.0626e-02	continuous	SBP	both_sexes		auto_medadj_raw	categorical	6164	both_sexes	2
11811	431	-2.4899e-02	continuous	SBP	both_sexes		auto_medadj_raw	categorical	6164	both_sexes	5
11811	436	-4.6069e-03	continuous	SBP	both_sexes		auto_medadj_raw	categorical	6179	both_sexes	1
11811	437	1.7926e-02	continuous	SBP	both_sexes		auto_medadj_raw	categorical	6179	both_sexes	100
11811	488	4.3739e-01	continuous	SBP	both_sexes		auto_medadj_raw	categorical	20002	both_sexes	1065
11811	492	1.6354e-02	continuous	SBP	both_sexes		auto_medadj_raw	categorical	20002	both_sexes	1074
11811	506	8.0658e-03	continuous	SBP	both_sexes		auto_medadj_raw	categorical	20002	both_sexes	1111
11811	545	6.4397e-02	continuous	SBP	both_sexes		auto_medadj_raw	categorical	20002	both_sexes	1220
11811	550	-2.1869e-03	continuous	SBP	both_sexes		auto_medadj_raw	categorical	20002	both_sexes	1226
11811	584	-1.6074e-02	continuous	SBP	both_sexes		auto_medadj_raw	categorical	20002	both_sexes	1286
11811	671	9.4289e-04	continuous	SBP	both_sexes		auto_medadj_raw	categorical	20002	both_sexes	1474
11811	877	2.0303e-02	continuous	SBP	both_sexes		auto_medadj_raw	categorical	20003	both_sexes	1140865634
11811	895	1.0477e-01	continuous	SBP	both_sexes		auto_medadj_raw	categorical	20003	both_sexes	1140866738
11811	942	-2.2370e-03	continuous	SBP	both_sexes		auto_medadj_raw	categorical	20003	both_sexes	1140871310
11811	981	8.0542e-03	continuous	SBP	both_sexes		auto_medadj_raw	categorical	20003	both_sexes	1140874420
11811	1040	1.5313e-01	continuous	SBP	both_sexes		auto_medadj_raw	categorical	20003	both_sexes	1140879802
11811	1055	1.3910e-02	continuous	SBP	both_sexes		auto_medadj_raw	categorical	20003	both_sexes	1140881856
11811	1093	5.1604e-02	continuous	SBP	both_sexes		auto_medadj_raw	categorical	20003	both_sexes	1140884600
11811	1179	2.1382e-02	continuous	SBP	both_sexes		auto_medadj_raw	categorical	20003	both_sexes	1140923346
11811	1312	5.2118e-03	continuous	SBP	both_sexes		auto_medadj_raw	categorical	20003	both_sexes	1141176832
11811	1357	8.3426e-03	continuous	SBP	both_sexes		auto_medadj_raw	categorical	20003	both_sexes	1141191044
11811	1368	1.8724e-01	continuous	SBP	both_sexes		auto_medadj_raw	categorical	20003	both_sexes	1141194794
11811	1496	1.1582e-02	continuous	SBP	both_sexes		auto_medadj_raw	categorical	20004	both_sexes	1477
11811	1497	-9.3559e-03	continuous	SBP	both_sexes		auto_medadj_raw	categorical	20004	both_sexes	1478
11811	1498	-2.4526e-02	continuous	SBP	both_sexes		auto_medadj_raw	categorical	20004	both_sexes	1479
11811	1499	-1.0445e-02	continuous	SBP	both_sexes		auto_medadj_raw	categorical	20004	both_sexes	1480
11811	1502	-1.0283e-02	continuous	SBP	both_sexes		auto_medadj_raw	categorical	20004	both_sexes	1483
11811	1836	3.5144e-02	continuous	SBP	both_sexes		auto_medadj_raw	categorical	20107	both_sexes	1
11811	1838	-6.1245e-02	continuous	SBP	both_sexes		auto_medadj_raw	categorical	20107	both_sexes	100
11811	1839	2.1750e-02	continuous	SBP	both_sexes		auto_medadj_raw	categorical	20107	both_sexes	101
11811	1844	-1.4807e-03	continuous	SBP	both_sexes		auto_medadj_raw	categorical	20107	both_sexes	3
11811	1848	1.7726e-02	continuous	SBP	both_sexes		auto_medadj_raw	categorical	20107	both_sexes	9
11811	1861	-7.9147e-02	continuous	SBP	both_sexes		auto_medadj_raw	categorical	20110	both_sexes	100
11811	1870	1.1221e-01	continuous	SBP	both_sexes		auto_medadj_raw	categorical	20110	both_sexes	8
11811	1871	3.1748e-02	continuous	SBP	both_sexes		auto_medadj_raw	categorical	20110	both_sexes	9
11811	1872	3.0200e-02	continuous	SBP	both_sexes		auto_medadj_raw	categorical	20111	both_sexes	1
11811	1874	-1.0297e-01	continuous	SBP	both_sexes		auto_medadj_raw	categorical	20111	both_sexes	100
11811	1875	7.7520e-03	continuous	SBP	both_sexes		auto_medadj_raw	categorical	20111	both_sexes	101
11811	1885	3.4489e-02	continuous	SBP	both_sexes		auto_medadj_raw	categorical	20111	both_sexes	9
11811	1985	2.7446e-03	continuous	SBP	both_sexes		auto_medadj_raw	categorical	20116	both_sexes	0
11811	1986	1.3631e-02	continuous	SBP	both_sexes		auto_medadj_raw	categorical	20116	both_sexes	1
11811	1987	-2.5528e-02	continuous	SBP	both_sexes		auto_medadj_raw	categorical	20116	both_sexes	2
11811	1988	7.1529e-03	continuous	SBP	both_sexes		auto_medadj_raw	categorical	20117	both_sexes	0
11811	1989	-1.5564e-02	continuous	SBP	both_sexes		auto_medadj_raw	categorical	20117	both_sexes	1
11811	1990	5.3462e-03	continuous	SBP	both_sexes		auto_medadj_raw	categorical	20117	both_sexes	2
11811	2007	-1.7862e-02	continuous	SBP	both_sexes		auto_medadj_raw	categorical	20160	both_sexes	20160
11811	3330	1.0287e-02	continuous	SBP	both_sexes		auto_medadj_raw	categorical	41200	both_sexes	J183
11811	5864	-4.2939e-03	continuous	SBP	both_sexes		auto_medadj_raw	categorical	41232	both_sexes	10
11811	5869	1.3484e-02	continuous	SBP	both_sexes		auto_medadj_raw	categorical	41244	both_sexes	100
11811	5878	4.6783e-03	continuous	SBP	both_sexes		auto_medadj_raw	categorical	41245	both_sexes	1040
11811	5879	3.1978e-02	continuous	SBP	both_sexes		auto_medadj_raw	categorical	41245	both_sexes	1070
11811	5891	-1.2328e-02	continuous	SBP	both_sexes		auto_medadj_raw	categorical	41245	both_sexes	1280
11811	5933	3.4782e-02	continuous	SBP	both_sexes		auto_medadj_raw	categorical	41246	both_sexes	1160
11811	5950	-1.0624e-02	continuous	SBP	both_sexes		auto_medadj_raw	categorical	41246	both_sexes	1480
11811	6001	-5.6562e-03	continuous	SBP	both_sexes		auto_medadj_raw	categorical	41247	both_sexes	2000
11811	6009	7.6133e-03	continuous	SBP	both_sexes		auto_medadj_raw	categorical	41248	both_sexes	1000
11811	6040	2.2204e-02	continuous	SBP	both_sexes		auto_medadj_raw	categorical	41249	both_sexes	2002
11811	6058	6.4896e-03	continuous	SBP	both_sexes		auto_medadj_raw	categorical	41250	both_sexes	1000
11811	6068	7.2402e-03	continuous	SBP	both_sexes		auto_medadj_raw	categorical	41251	both_sexes	1000
11811	6157	3.8595e-02	continuous	SBP	both_sexes		auto_medadj_raw	continuous	46	both_sexes		irnt
11811	6159	3.7566e-02	continuous	SBP	both_sexes		auto_medadj_raw	continuous	47	both_sexes		irnt
11811	6161	2.0423e-01	continuous	SBP	both_sexes		auto_medadj_raw	continuous	48	both_sexes		irnt
11811	6163	1.5895e-01	continuous	SBP	both_sexes		auto_medadj_raw	continuous	49	both_sexes		irnt
11811	6165	-7.6522e-02	continuous	SBP	both_sexes		auto_medadj_raw	continuous	50	both_sexes		irnt
11811	6167	-2.7544e-02	continuous	SBP	both_sexes		auto_medadj_raw	continuous	51	both_sexes		irnt
11811	6183	1.1083e-01	continuous	SBP	both_sexes		auto_medadj_raw	continuous	102	both_sexes		irnt
11811	6198	8.4744e-03	continuous	SBP	both_sexes		auto_medadj_raw	continuous	400	both_sexes		irnt
11811	6201	6.9797e-03	continuous	SBP	both_sexes		auto_medadj_raw	continuous	404	both_sexes		irnt
11811	6203	4.5376e-02	continuous	SBP	both_sexes		auto_medadj_raw	continuous	699	both_sexes		irnt
11811	6220	1.5553e-02	continuous	SBP	both_sexes		auto_medadj_raw	continuous	874	both_sexes		irnt
11811	6269	2.2093e-02	continuous	SBP	both_sexes		auto_medadj_raw	continuous	1438	both_sexes		irnt
11811	6273	-1.3883e-02	continuous	SBP	both_sexes		auto_medadj_raw	continuous	1488	both_sexes		irnt
11811	6303	-2.9747e-02	continuous	SBP	both_sexes		auto_medadj_raw	continuous	2139	both_sexes		irnt
11811	6307	4.5008e-03	continuous	SBP	both_sexes		auto_medadj_raw	continuous	2217	both_sexes		irnt
11811	6347	-1.0271e-01	continuous	SBP	both_sexes		auto_medadj_raw	continuous	3062	both_sexes		irnt
11811	6349	-8.2572e-02	continuous	SBP	both_sexes		auto_medadj_raw	continuous	3063	both_sexes		irnt
11811	6351	-3.1616e-02	continuous	SBP	both_sexes		auto_medadj_raw	continuous	3064	both_sexes		irnt
11811	6354	6.8196e-02	continuous	SBP	both_sexes		auto_medadj_raw	continuous	3143	both_sexes		irnt
11811	6360	3.4524e-02	continuous	SBP	both_sexes		auto_medadj_raw	continuous	3148	both_sexes		irnt
11811	6411	6.8104e-01	continuous	SBP	both_sexes		auto_medadj_raw	continuous	4079	both_sexes		irnt
11811	6413	9.3954e-01	continuous	SBP	both_sexes		auto_medadj_raw	continuous	4080	both_sexes		irnt
11811	6415	5.9888e-02	continuous	SBP	both_sexes		auto_medadj_raw	continuous	4100	both_sexes		irnt
11811	6417	2.3436e-02	continuous	SBP	both_sexes		auto_medadj_raw	continuous	4101	both_sexes		irnt
11811	6419	2.8256e-02	continuous	SBP	both_sexes		auto_medadj_raw	continuous	4104	both_sexes		irnt
11811	6421	2.8382e-02	continuous	SBP	both_sexes		auto_medadj_raw	continuous	4105	both_sexes		irnt
11811	6423	2.8256e-02	continuous	SBP	both_sexes		auto_medadj_raw	continuous	4106	both_sexes		irnt
11811	6427	1.9786e-02	continuous	SBP	both_sexes		auto_medadj_raw	continuous	4120	both_sexes		irnt
11811	6429	2.5901e-02	continuous	SBP	both_sexes		auto_medadj_raw	continuous	4123	both_sexes		irnt
11811	6431	2.6133e-02	continuous	SBP	both_sexes		auto_medadj_raw	continuous	4124	both_sexes		irnt
11811	6433	2.5902e-02	continuous	SBP	both_sexes		auto_medadj_raw	continuous	4125	both_sexes		irnt
11811	6435	4.6972e-02	continuous	SBP	both_sexes		auto_medadj_raw	continuous	4194	both_sexes		irnt
11811	6437	-2.2426e-02	continuous	SBP	both_sexes		auto_medadj_raw	continuous	4195	both_sexes		irnt
11811	6495	2.1040e-02	continuous	SBP	both_sexes		auto_medadj_raw	continuous	5096	both_sexes		irnt
11811	6497	2.0297e-02	continuous	SBP	both_sexes		auto_medadj_raw	continuous	5097	both_sexes		irnt
11811	6499	2.0423e-02	continuous	SBP	both_sexes		auto_medadj_raw	continuous	5098	both_sexes		irnt
11811	6501	2.1091e-02	continuous	SBP	both_sexes		auto_medadj_raw	continuous	5099	both_sexes		irnt
11811	6535	-4.9857e-04	continuous	SBP	both_sexes		auto_medadj_raw	continuous	5116	both_sexes		irnt
11811	6543	2.0877e-02	continuous	SBP	both_sexes		auto_medadj_raw	continuous	5132	both_sexes		irnt
11811	6545	2.1374e-02	continuous	SBP	both_sexes		auto_medadj_raw	continuous	5133	both_sexes		irnt
11811	6547	2.1530e-02	continuous	SBP	both_sexes		auto_medadj_raw	continuous	5134	both_sexes		irnt
11811	6549	2.0402e-02	continuous	SBP	both_sexes		auto_medadj_raw	continuous	5135	both_sexes		irnt
11811	6580	3.3385e-02	continuous	SBP	both_sexes		auto_medadj_raw	continuous	5257	both_sexes		irnt
11811	6629	9.3669e-03	continuous	SBP	both_sexes		auto_medadj_raw	continuous	20010	both_sexes		irnt
11811	6633	-3.3294e-02	continuous	SBP	both_sexes		auto_medadj_raw	continuous	20015	both_sexes		irnt
11811	6635	-3.0584e-02	continuous	SBP	both_sexes		auto_medadj_raw	continuous	20016	both_sexes		irnt
11811	6642	-5.2521e-02	continuous	SBP	both_sexes		auto_medadj_raw	continuous	20022	both_sexes		irnt
11811	6644	7.0376e-03	continuous	SBP	both_sexes		auto_medadj_raw	continuous	20023	both_sexes		irnt
11811	6664	-4.1518e-02	continuous	SBP	both_sexes		auto_medadj_raw	continuous	20153	both_sexes		irnt
11811	6740	2.2803e-01	continuous	SBP	both_sexes		auto_medadj_raw	continuous	21001	both_sexes		irnt
11811	6742	1.7969e-01	continuous	SBP	both_sexes		auto_medadj_raw	continuous	21002	both_sexes		irnt
11811	6829	1.7818e-01	continuous	SBP	both_sexes		auto_medadj_raw	continuous	23098	both_sexes		irnt
11811	6831	1.9648e-01	continuous	SBP	both_sexes		auto_medadj_raw	continuous	23099	both_sexes		irnt
11811	6833	1.9859e-01	continuous	SBP	both_sexes		auto_medadj_raw	continuous	23100	both_sexes		irnt
11811	6835	1.0412e-01	continuous	SBP	both_sexes		auto_medadj_raw	continuous	23101	both_sexes		irnt
11811	6837	1.0498e-01	continuous	SBP	both_sexes		auto_medadj_raw	continuous	23102	both_sexes		irnt
11811	6839	2.2618e-01	continuous	SBP	both_sexes		auto_medadj_raw	continuous	23104	both_sexes		irnt
11811	6841	1.2760e-01	continuous	SBP	both_sexes		auto_medadj_raw	continuous	23105	both_sexes		irnt
11811	6843	-1.3491e-01	continuous	SBP	both_sexes		auto_medadj_raw	continuous	23106	both_sexes		irnt
11811	6845	-1.0112e-01	continuous	SBP	both_sexes		auto_medadj_raw	continuous	23107	both_sexes		irnt
11811	6847	-1.0151e-01	continuous	SBP	both_sexes		auto_medadj_raw	continuous	23108	both_sexes		irnt
11811	6849	-1.2613e-01	continuous	SBP	both_sexes		auto_medadj_raw	continuous	23109	both_sexes		irnt
11811	6851	-1.3824e-01	continuous	SBP	both_sexes		auto_medadj_raw	continuous	23110	both_sexes		irnt
11811	6853	2.1220e-01	continuous	SBP	both_sexes		auto_medadj_raw	continuous	23111	both_sexes		irnt
11811	6855	2.0987e-01	continuous	SBP	both_sexes		auto_medadj_raw	continuous	23112	both_sexes		irnt
11811	6857	1.0973e-01	continuous	SBP	both_sexes		auto_medadj_raw	continuous	23113	both_sexes		irnt
11811	6859	1.0945e-01	continuous	SBP	both_sexes		auto_medadj_raw	continuous	23114	both_sexes		irnt
11811	6861	2.1394e-01	continuous	SBP	both_sexes		auto_medadj_raw	continuous	23115	both_sexes		irnt
11811	6863	2.1054e-01	continuous	SBP	both_sexes		auto_medadj_raw	continuous	23116	both_sexes		irnt
11811	6865	1.2004e-01	continuous	SBP	both_sexes		auto_medadj_raw	continuous	23117	both_sexes		irnt
11811	6867	1.1976e-01	continuous	SBP	both_sexes		auto_medadj_raw	continuous	23118	both_sexes		irnt
11811	6869	2.0232e-01	continuous	SBP	both_sexes		auto_medadj_raw	continuous	23119	both_sexes		irnt
11811	6871	2.0474e-01	continuous	SBP	both_sexes		auto_medadj_raw	continuous	23120	both_sexes		irnt
11811	6873	1.1279e-01	continuous	SBP	both_sexes		auto_medadj_raw	continuous	23121	both_sexes		irnt
11811	6875	1.1245e-01	continuous	SBP	both_sexes		auto_medadj_raw	continuous	23122	both_sexes		irnt
11811	6877	1.9790e-01	continuous	SBP	both_sexes		auto_medadj_raw	continuous	23123	both_sexes		irnt
11811	6879	2.0217e-01	continuous	SBP	both_sexes		auto_medadj_raw	continuous	23124	both_sexes		irnt
11811	6881	1.2746e-01	continuous	SBP	both_sexes		auto_medadj_raw	continuous	23125	both_sexes		irnt
11811	6883	1.2760e-01	continuous	SBP	both_sexes		auto_medadj_raw	continuous	23126	both_sexes		irnt
11811	6885	1.7456e-01	continuous	SBP	both_sexes		auto_medadj_raw	continuous	23127	both_sexes		irnt
11811	6887	1.8441e-01	continuous	SBP	both_sexes		auto_medadj_raw	continuous	23128	both_sexes		irnt
11811	6889	8.4227e-02	continuous	SBP	both_sexes		auto_medadj_raw	continuous	23129	both_sexes		irnt
11811	6891	8.3806e-02	continuous	SBP	both_sexes		auto_medadj_raw	continuous	23130	both_sexes		irnt
11811	6932	1.0817e-01	continuous	SBP	both_sexes		auto_medadj_raw	continuous	30000	both_sexes		irnt
11811	6934	1.1556e-01	continuous	SBP	both_sexes		auto_medadj_raw	continuous	30010	both_sexes		irnt
11811	6936	1.0267e-01	continuous	SBP	both_sexes		auto_medadj_raw	continuous	30020	both_sexes		irnt
11811	6938	9.3089e-02	continuous	SBP	both_sexes		auto_medadj_raw	continuous	30030	both_sexes		irnt
11811	6940	-5.1595e-02	continuous	SBP	both_sexes		auto_medadj_raw	continuous	30040	both_sexes		irnt
11811	6942	-3.3536e-02	continuous	SBP	both_sexes		auto_medadj_raw	continuous	30050	both_sexes		irnt
11811	6944	1.9153e-02	continuous	SBP	both_sexes		auto_medadj_raw	continuous	30060	both_sexes		irnt
11811	6946	7.2309e-03	continuous	SBP	both_sexes		auto_medadj_raw	continuous	30070	both_sexes		irnt
11811	6948	5.3650e-02	continuous	SBP	both_sexes		auto_medadj_raw	continuous	30080	both_sexes		irnt
11811	6950	5.7578e-02	continuous	SBP	both_sexes		auto_medadj_raw	continuous	30090	both_sexes		irnt
11811	6952	-7.2620e-03	continuous	SBP	both_sexes		auto_medadj_raw	continuous	30100	both_sexes		irnt
11811	6954	2.1466e-02	continuous	SBP	both_sexes		auto_medadj_raw	continuous	30110	both_sexes		irnt
11811	6956	5.5699e-02	continuous	SBP	both_sexes		auto_medadj_raw	continuous	30120	both_sexes		irnt
11811	6958	6.4717e-02	continuous	SBP	both_sexes		auto_medadj_raw	continuous	30130	both_sexes		irnt
11811	6960	1.0314e-01	continuous	SBP	both_sexes		auto_medadj_raw	continuous	30140	both_sexes		irnt
11811	6962	7.9763e-03	continuous	SBP	both_sexes		auto_medadj_raw	continuous	30150	both_sexes		irnt
11811	6966	-3.7217e-02	continuous	SBP	both_sexes		auto_medadj_raw	continuous	30180	both_sexes		irnt
11811	6968	-1.6352e-02	continuous	SBP	both_sexes		auto_medadj_raw	continuous	30190	both_sexes		irnt
11811	6970	4.3907e-02	continuous	SBP	both_sexes		auto_medadj_raw	continuous	30200	both_sexes		irnt
11811	6972	-3.2240e-02	continuous	SBP	both_sexes		auto_medadj_raw	continuous	30210	both_sexes		irnt
11811	6977	1.3587e-01	continuous	SBP	both_sexes		auto_medadj_raw	continuous	30240	both_sexes		irnt
11811	6979	1.5452e-01	continuous	SBP	both_sexes		auto_medadj_raw	continuous	30250	both_sexes		irnt
11811	6981	-1.0284e-02	continuous	SBP	both_sexes		auto_medadj_raw	continuous	30260	both_sexes		irnt
11811	6983	-4.2075e-02	continuous	SBP	both_sexes		auto_medadj_raw	continuous	30270	both_sexes		irnt
11811	6985	9.9607e-02	continuous	SBP	both_sexes		auto_medadj_raw	continuous	30280	both_sexes		irnt
11811	6987	1.4383e-01	continuous	SBP	both_sexes		auto_medadj_raw	continuous	30290	both_sexes		irnt
11811	6989	1.5866e-01	continuous	SBP	both_sexes		auto_medadj_raw	continuous	30300	both_sexes		irnt
11811	6993	-4.2975e-02	continuous	SBP	both_sexes		auto_medadj_raw	continuous	30510	both_sexes		irnt
11811	6995	-7.5650e-02	continuous	SBP	both_sexes		auto_medadj_raw	continuous	30520	both_sexes		irnt
11811	6997	7.6181e-02	continuous	SBP	both_sexes		auto_medadj_raw	continuous	30530	both_sexes		irnt
11811	7585	7.7300e-02	continuous	SBP	both_sexes		auto_medadj_raw	icd10	E11	both_sexes
11811	7623	5.9165e-02	continuous	SBP	both_sexes		auto_medadj_raw	icd10	E66	both_sexes
11811	7660	-2.3838e-03	continuous	SBP	both_sexes		auto_medadj_raw	icd10	F17	both_sexes
11811	7673	-2.1430e-03	continuous	SBP	both_sexes		auto_medadj_raw	icd10	F32	both_sexes
11811	7748	1.7666e-02	continuous	SBP	both_sexes		auto_medadj_raw	icd10	G47	both_sexes
11811	7869	4.3340e-02	continuous	SBP	both_sexes		auto_medadj_raw	icd10	I25	both_sexes
11811	7916	-1.4098e-02	continuous	SBP	both_sexes		auto_medadj_raw	icd10	I83	both_sexes
11811	7960	3.2883e-03	continuous	SBP	both_sexes		auto_medadj_raw	icd10	J44	both_sexes
11811	7961	1.8795e-02	continuous	SBP	both_sexes		auto_medadj_raw	icd10	J45	both_sexes
11811	8004	3.9249e-03	continuous	SBP	both_sexes		auto_medadj_raw	icd10	K21	both_sexes
11811	8020	1.2917e-02	continuous	SBP	both_sexes		auto_medadj_raw	icd10	K42	both_sexes
11811	8022	3.5445e-03	continuous	SBP	both_sexes		auto_medadj_raw	icd10	K44	both_sexes
11811	8049	1.2336e-02	continuous	SBP	both_sexes		auto_medadj_raw	icd10	K80	both_sexes
11811	8142	4.3234e-03	continuous	SBP	both_sexes		auto_medadj_raw	icd10	M16	both_sexes
11811	8143	1.7080e-02	continuous	SBP	both_sexes		auto_medadj_raw	icd10	M17	both_sexes
11811	8169	5.9865e-03	continuous	SBP	both_sexes		auto_medadj_raw	icd10	M51	both_sexes
11811	8223	1.2479e-02	continuous	SBP	both_sexes		auto_medadj_raw	icd10	N20	both_sexes
11811	8448	1.6506e-02	continuous	SBP	both_sexes		auto_medadj_raw	icd10	R07	both_sexes
11811	8459	-1.1672e-02	continuous	SBP	both_sexes		auto_medadj_raw	icd10	R19	both_sexes
11811	9083	6.8499e-03	continuous	SBP	both_sexes		auto_medadj_raw	icd10	Z72	both_sexes
11811	9090	2.6777e-02	continuous	SBP	both_sexes		auto_medadj_raw	icd10	Z82	both_sexes
11811	9094	2.3676e-02	continuous	SBP	both_sexes		auto_medadj_raw	icd10	Z86	both_sexes
11811	9096	1.3751e-02	continuous	SBP	both_sexes		auto_medadj_raw	icd10	Z88	both_sexes
11811	9103	2.1126e-02	continuous	SBP	both_sexes		auto_medadj_raw	icd10	Z95	both_sexes
11811	9649	2.0487e-01	continuous	SBP	both_sexes		auto_medadj_raw	prescriptions	amlodipine	both_sexes
11811	9667	1.8318e-01	continuous	SBP	both_sexes		auto_medadj_raw	prescriptions	bendroflumethiazide	both_sexes
11811	9701	-9.8413e-03	continuous	SBP	both_sexes		auto_medadj_raw	prescriptions	citalopram	both_sexes
11811	9702	3.4545e-03	continuous	SBP	both_sexes		auto_medadj_raw	prescriptions	clarithromycin	both_sexes
11811	9770	6.2050e-03	continuous	SBP	both_sexes		auto_medadj_raw	prescriptions	gabapentin	both_sexes
11811	9773	3.4574e-02	continuous	SBP	both_sexes		auto_medadj_raw	prescriptions	gliclazide	both_sexes
11811	9801	5.0615e-03	continuous	SBP	both_sexes		auto_medadj_raw	prescriptions	latanoprost	both_sexes
11811	9816	-3.8709e-03	continuous	SBP	both_sexes		auto_medadj_raw	prescriptions	mebeverine	both_sexes
11811	9821	5.3479e-02	continuous	SBP	both_sexes		auto_medadj_raw	prescriptions	metformin	both_sexes
11811	9849	2.8991e-02	continuous	SBP	both_sexes		auto_medadj_raw	prescriptions	orlistat	both_sexes
11811	9853	2.2126e-02	continuous	SBP	both_sexes		auto_medadj_raw	prescriptions	paracetamol	both_sexes
11811	9909	1.5873e-02	continuous	SBP	both_sexes		auto_medadj_raw	prescriptions	tramadol	both_sexes
11811	9921	-9.7000e-03	continuous	SBP	both_sexes		auto_medadj_raw	prescriptions	zopiclone	both_sexes
11811	9924	2.0425e-01	continuous	SBP	both_sexes		auto_medadj_raw	prescriptions	ACE inhibitor|anti-hypertensive	both_sexes
11811	9929	-1.0184e-02	continuous	SBP	both_sexes		auto_medadj_raw	prescriptions	GABA agonist|sedative	both_sexes
11811	9971	6.2050e-03	continuous	SBP	both_sexes		auto_medadj_raw	prescriptions	anticonvulsant|voltage-gated calcium channel inhibitor|neuropathy	both_sexes
11811	9973	2.2126e-02	continuous	SBP	both_sexes		auto_medadj_raw	prescriptions	antipyretic	both_sexes
11811	9975	-4.0203e-03	continuous	SBP	both_sexes		auto_medadj_raw	prescriptions	antispasmodic	both_sexes
11811	9982	7.9929e-03	continuous	SBP	both_sexes		auto_medadj_raw	prescriptions	beta-lactam antibiotic|beta-lactamase inhibitor|antibiotic	both_sexes
11811	9987	5.3479e-02	continuous	SBP	both_sexes		auto_medadj_raw	prescriptions	biguanides|diabetes	both_sexes
11811	9990	2.1802e-01	continuous	SBP	both_sexes		auto_medadj_raw	prescriptions	calcium channel blocker|dihydropyridine|anti-hypertensive	both_sexes
11811	10018	2.8991e-02	continuous	SBP	both_sexes		auto_medadj_raw	prescriptions	lipase inhibitor|obesity	both_sexes
11811	10039	1.5873e-02	continuous	SBP	both_sexes		auto_medadj_raw	prescriptions	opioid analgesic|selective serotonin re-uptake inhibitor|norepinephrine re-uptake inhibitor	both_sexes
11811	10058	-8.6065e-03	continuous	SBP	both_sexes		auto_medadj_raw	prescriptions	selective serotonin re-uptake inhibitor|SSRI	both_sexes
11811	10065	3.5581e-02	continuous	SBP	both_sexes		auto_medadj_raw	prescriptions	sulfonylurea|diabetes	both_sexes
11811	10068	1.9279e-01	continuous	SBP	both_sexes		auto_medadj_raw	prescriptions	thiazide diuretic|diuretic	both_sexes
11811	10435	7.7463e-02	continuous	SBP	both_sexes		auto_medadj_raw	phecode	250	both_sexes
11811	10439	7.7535e-02	continuous	SBP	both_sexes		auto_medadj_raw	phecode	250.2	both_sexes
11811	10510	7.8909e-02	continuous	SBP	both_sexes		auto_medadj_raw	phecode	272	both_sexes
11811	10556	1.9814e-02	continuous	SBP	both_sexes		auto_medadj_raw	phecode	317	both_sexes
11811	10558	-1.6919e-03	continuous	SBP	both_sexes		auto_medadj_raw	phecode	318	both_sexes
11811	10580	1.7565e-02	continuous	SBP	both_sexes		auto_medadj_raw	phecode	327	both_sexes
11811	10588	1.9495e-02	continuous	SBP	both_sexes		auto_medadj_raw	phecode	306	both_sexes
11811	10634	1.9783e-02	continuous	SBP	both_sexes		auto_medadj_raw	phecode	327.3	both_sexes
11811	10785	3.3309e-01	continuous	SBP	both_sexes		auto_medadj_raw	phecode	401.1	both_sexes
11811	10786	3.3313e-01	continuous	SBP	both_sexes		auto_medadj_raw	phecode	401	both_sexes
11811	10792	4.7571e-02	continuous	SBP	both_sexes		auto_medadj_raw	phecode	411	both_sexes
11811	10797	4.0617e-02	continuous	SBP	both_sexes		auto_medadj_raw	phecode	411.4	both_sexes
11811	10798	4.4049e-02	continuous	SBP	both_sexes		auto_medadj_raw	phecode	411.8	both_sexes
11811	10849	1.4728e-02	continuous	SBP	both_sexes		auto_medadj_raw	phecode	459	both_sexes
11811	10888	-1.4268e-02	continuous	SBP	both_sexes		auto_medadj_raw	phecode	454.1	both_sexes
11811	10892	4.5792e-03	continuous	SBP	both_sexes		auto_medadj_raw	phecode	530	both_sexes
11811	10929	3.3643e-03	continuous	SBP	both_sexes		auto_medadj_raw	phecode	496.2	both_sexes
11811	10931	3.5944e-03	continuous	SBP	both_sexes		auto_medadj_raw	phecode	496.21	both_sexes
11811	10952	1.1878e-02	continuous	SBP	both_sexes		auto_medadj_raw	phecode	714	both_sexes
11811	10999	5.1342e-03	continuous	SBP	both_sexes		auto_medadj_raw	phecode	530.1	both_sexes
11811	11000	3.8470e-03	continuous	SBP	both_sexes		auto_medadj_raw	phecode	530.11	both_sexes
11811	11018	-3.8002e-03	continuous	SBP	both_sexes		auto_medadj_raw	phecode	785	both_sexes
11811	11025	-1.4153e-03	continuous	SBP	both_sexes		auto_medadj_raw	phecode	550	both_sexes
11811	11027	1.2418e-02	continuous	SBP	both_sexes		auto_medadj_raw	phecode	550.4	both_sexes
11811	11029	2.9329e-03	continuous	SBP	both_sexes		auto_medadj_raw	phecode	550.2	both_sexes
11811	11039	-4.0721e-03	continuous	SBP	both_sexes		auto_medadj_raw	phecode	558	both_sexes
11811	11074	1.2952e-02	continuous	SBP	both_sexes		auto_medadj_raw	phecode	574.1	both_sexes
11811	11167	1.7118e-02	continuous	SBP	both_sexes		auto_medadj_raw	phecode	716	both_sexes
11811	11168	1.7258e-02	continuous	SBP	both_sexes		auto_medadj_raw	phecode	716.9	both_sexes
11811	11183	1.6660e-02	continuous	SBP	both_sexes		auto_medadj_raw	phecode	716.2	both_sexes
11811	11184	1.0641e-02	continuous	SBP	both_sexes		auto_medadj_raw	phecode	740	both_sexes
11811	11200	-2.3615e-03	continuous	SBP	both_sexes		auto_medadj_raw	phecode	835	both_sexes
11811	11263	5.2089e-03	continuous	SBP	both_sexes		auto_medadj_raw	phecode	760	both_sexes
11811	11329	1.3000e-02	continuous	SBP	both_sexes		auto_medadj_raw	phecode	594	both_sexes
11811	11330	1.1689e-02	continuous	SBP	both_sexes		auto_medadj_raw	phecode	594.1	both_sexes
11811	11561	1.6961e-02	continuous	SBP	both_sexes		auto_medadj_raw	phecode	418	both_sexes
11811	11697	9.6540e-03	continuous	SBP	both_sexes		auto_medadj_raw	phecode	960	both_sexes
11811	11698	9.7332e-03	continuous	SBP	both_sexes		auto_medadj_raw	phecode	960.2	both_sexes
11811	11766	-5.8730e-02	continuous	SBP	both_sexes		auto_medadj_raw	continuous	AG	both_sexes		irnt
11811	11768	7.6340e-01	continuous	SBP	both_sexes		auto_medadj_raw	continuous	DBP	both_sexes		auto_medadj_irnt
11811	11769	7.6831e-01	continuous	SBP	both_sexes		auto_medadj_raw	continuous	DBP	both_sexes		auto_medadj_raw
11811	11770	6.6201e-01	continuous	SBP	both_sexes		auto_medadj_raw	continuous	DBP	both_sexes		combined_irnt
11811	11771	7.4249e-01	continuous	SBP	both_sexes		auto_medadj_raw	continuous	DBP	both_sexes		combined_medadj_irnt
11811	11772	7.4697e-01	continuous	SBP	both_sexes		auto_medadj_raw	continuous	DBP	both_sexes		combined_medadj_raw
11811	11773	6.6531e-01	continuous	SBP	both_sexes		auto_medadj_raw	continuous	DBP	both_sexes		combined_raw
11811	11780	8.3233e-02	continuous	SBP	both_sexes		auto_medadj_raw	continuous	LDLC	both_sexes		medadj_irnt
11811	11781	8.3055e-02	continuous	SBP	both_sexes		auto_medadj_raw	continuous	LDLC	both_sexes		medadj_raw
11811	11782	8.6477e-01	continuous	SBP	both_sexes		auto_medadj_raw	continuous	MAP	both_sexes		auto_irnt
11811	11783	9.2365e-01	continuous	SBP	both_sexes		auto_medadj_raw	continuous	MAP	both_sexes		auto_medadj_irnt
11811	11784	9.3079e-01	continuous	SBP	both_sexes		auto_medadj_raw	continuous	MAP	both_sexes		auto_medadj_raw
11811	11785	8.6978e-01	continuous	SBP	both_sexes		auto_medadj_raw	continuous	MAP	both_sexes		auto_raw
11811	11786	8.4091e-01	continuous	SBP	both_sexes		auto_medadj_raw	continuous	MAP	both_sexes		combined_irnt
11811	11787	8.9870e-01	continuous	SBP	both_sexes		auto_medadj_raw	continuous	MAP	both_sexes		combined_medadj_irnt
11811	11788	9.0527e-01	continuous	SBP	both_sexes		auto_medadj_raw	continuous	MAP	both_sexes		combined_medadj_raw
11811	11789	8.4549e-01	continuous	SBP	both_sexes		auto_medadj_raw	continuous	MAP	both_sexes		combined_raw
11811	11792	9.3534e-02	continuous	SBP	both_sexes		auto_medadj_raw	continuous	MAP	both_sexes		manual_medadj_raw
11811	11793	8.5213e-02	continuous	SBP	both_sexes		auto_medadj_raw	continuous	MAP	both_sexes		manual_raw
11811	11796	1.1144e-01	continuous	SBP	both_sexes		auto_medadj_raw	continuous	NAP	both_sexes		irnt
11811	11798	7.6640e-01	continuous	SBP	both_sexes		auto_medadj_raw	continuous	PP	both_sexes		auto_irnt
11811	11799	8.1548e-01	continuous	SBP	both_sexes		auto_medadj_raw	continuous	PP	both_sexes		auto_medadj_irnt
11811	11800	8.3054e-01	continuous	SBP	both_sexes		auto_medadj_raw	continuous	PP	both_sexes		auto_medadj_raw
11811	11801	7.8305e-01	continuous	SBP	both_sexes		auto_medadj_raw	continuous	PP	both_sexes		auto_raw
11811	11802	7.4487e-01	continuous	SBP	both_sexes		auto_medadj_raw	continuous	PP	both_sexes		combined_irnt
11811	11803	7.9272e-01	continuous	SBP	both_sexes		auto_medadj_raw	continuous	PP	both_sexes		combined_medadj_irnt
11811	11804	8.0710e-01	continuous	SBP	both_sexes		auto_medadj_raw	continuous	PP	both_sexes		combined_medadj_raw
11811	11805	7.6083e-01	continuous	SBP	both_sexes		auto_medadj_raw	continuous	PP	both_sexes		combined_raw
11811	11810	9.9046e-01	continuous	SBP	both_sexes		auto_medadj_raw	continuous	SBP	both_sexes		auto_medadj_irnt
11811	11811	1.0000e+00	continuous	SBP	both_sexes		auto_medadj_raw	continuous	SBP	both_sexes		auto_medadj_raw
11811	11812	9.1388e-01	continuous	SBP	both_sexes		auto_medadj_raw	continuous	SBP	both_sexes		combined_irnt
11811	11813	9.6377e-01	continuous	SBP	both_sexes		auto_medadj_raw	continuous	SBP	both_sexes		combined_medadj_irnt
11811	11814	9.7260e-01	continuous	SBP	both_sexes		auto_medadj_raw	continuous	SBP	both_sexes		combined_medadj_raw
11811	11815	9.2069e-01	continuous	SBP	both_sexes		auto_medadj_raw	continuous	SBP	both_sexes		combined_raw
11811	11817	9.8713e-02	continuous	SBP	both_sexes		auto_medadj_raw	continuous	SBP	both_sexes		manual_medadj_raw
11811	11820	-2.7446e-03	continuous	SBP	both_sexes		auto_medadj_raw	continuous	Smoking	both_sexes		Ever_Never
11811	11823	1.9201e-02	continuous	SBP	both_sexes		auto_medadj_raw	continuous	eGFR	both_sexes		irnt
11811	11825	-1.5100e-02	continuous	SBP	both_sexes		auto_medadj_raw	continuous	eGFRcreacys	both_sexes		irnt
11811	11827	-5.4540e-02	continuous	SBP	both_sexes		auto_medadj_raw	continuous	eGFRcys	both_sexes		irnt
11811	14250	1.6279e-01	continuous	SBP	both_sexes		auto_medadj_raw	continuous	whr	both_sexes		irnt
11812	13	1.2737e-02	continuous	SBP	both_sexes		combined_irnt	categorical	120	both_sexes	1
11812	15	-1.1745e-02	continuous	SBP	both_sexes		combined_irnt	categorical	120	both_sexes	9
11812	16	2.3351e-02	continuous	SBP	both_sexes		combined_irnt	categorical	670	both_sexes	1
11812	18	-2.3512e-02	continuous	SBP	both_sexes		combined_irnt	categorical	670	both_sexes	2
11812	24	-2.0609e-03	continuous	SBP	both_sexes		combined_irnt	categorical	680	both_sexes	3
11812	31	-5.5497e-02	continuous	SBP	both_sexes		combined_irnt	categorical	1210	both_sexes	1210
11812	32	-2.1642e-03	continuous	SBP	both_sexes		combined_irnt	categorical	1418	both_sexes	1
11812	38	-1.6947e-02	continuous	SBP	both_sexes		combined_irnt	categorical	1428	both_sexes	0
11812	39	-7.2871e-03	continuous	SBP	both_sexes		combined_irnt	categorical	1428	both_sexes	1
11812	42	3.7484e-02	continuous	SBP	both_sexes		combined_irnt	categorical	1448	both_sexes	1
11812	47	1.5083e-02	continuous	SBP	both_sexes		combined_irnt	categorical	1468	both_sexes	2
11812	49	-2.9040e-02	continuous	SBP	both_sexes		combined_irnt	categorical	1468	both_sexes	4
11812	55	1.6172e-02	continuous	SBP	both_sexes		combined_irnt	categorical	1538	both_sexes	0
11812	56	-2.3045e-02	continuous	SBP	both_sexes		combined_irnt	categorical	1538	both_sexes	1
11812	57	-1.5685e-03	continuous	SBP	both_sexes		combined_irnt	categorical	1538	both_sexes	2
11812	65	-1.3346e-02	continuous	SBP	both_sexes		combined_irnt	categorical	1677	both_sexes	1677
11812	66	-2.0598e-02	continuous	SBP	both_sexes		combined_irnt	categorical	1707	both_sexes	1
11812	67	1.7476e-02	continuous	SBP	both_sexes		combined_irnt	categorical	1707	both_sexes	2
11812	72	-1.3820e-03	continuous	SBP	both_sexes		combined_irnt	categorical	1747	both_sexes	4
11812	73	6.6918e-03	continuous	SBP	both_sexes		combined_irnt	categorical	1747	both_sexes	5
11812	80	-1.8626e-02	continuous	SBP	both_sexes		combined_irnt	categorical	1920	both_sexes	1920
11812	82	-2.0060e-02	continuous	SBP	both_sexes		combined_irnt	categorical	1940	both_sexes	1940
11812	83	-2.8599e-02	continuous	SBP	both_sexes		combined_irnt	categorical	1950	both_sexes	1950
11812	85	7.3066e-03	continuous	SBP	both_sexes		combined_irnt	categorical	1970	both_sexes	1970
11812	86	-7.4995e-03	continuous	SBP	both_sexes		combined_irnt	categorical	1980	both_sexes	1980
11812	89	-4.3140e-03	continuous	SBP	both_sexes		combined_irnt	categorical	2010	both_sexes	2010
11812	90	-3.4785e-02	continuous	SBP	both_sexes		combined_irnt	categorical	2020	both_sexes	2020
11812	92	-3.5544e-02	continuous	SBP	both_sexes		combined_irnt	categorical	2040	both_sexes	2040
11812	95	2.3417e-02	continuous	SBP	both_sexes		combined_irnt	categorical	2129	both_sexes	2129
11812	97	-1.4548e-02	continuous	SBP	both_sexes		combined_irnt	categorical	2188	both_sexes	2188
11812	98	-8.7805e-03	continuous	SBP	both_sexes		combined_irnt	categorical	2207	both_sexes	2207
11812	103	-3.3613e-02	continuous	SBP	both_sexes		combined_irnt	categorical	2257	both_sexes	2257
11812	104	9.7011e-03	continuous	SBP	both_sexes		combined_irnt	categorical	2316	both_sexes	2316
11812	105	-2.4115e-02	continuous	SBP	both_sexes		combined_irnt	categorical	2335	both_sexes	2335
11812	113	3.7809e-03	continuous	SBP	both_sexes		combined_irnt	categorical	2443	both_sexes	2443
11812	116	-2.9131e-02	continuous	SBP	both_sexes		combined_irnt	categorical	2473	both_sexes	2473
11812	149	-5.0902e-03	continuous	SBP	both_sexes		combined_irnt	categorical	3393	both_sexes	3393
11812	155	-1.1172e-02	continuous	SBP	both_sexes		combined_irnt	categorical	3571	both_sexes	3571
11812	157	-7.7527e-03	continuous	SBP	both_sexes		combined_irnt	categorical	3606	both_sexes	3606
11812	181	-9.8623e-04	continuous	SBP	both_sexes		combined_irnt	categorical	4293	both_sexes	3
11812	182	9.9581e-04	continuous	SBP	both_sexes		combined_irnt	categorical	4294	both_sexes	0
11812	200	-5.8176e-03	continuous	SBP	both_sexes		combined_irnt	categorical	4957	both_sexes	4957
11812	204	-9.8033e-03	continuous	SBP	both_sexes		combined_irnt	categorical	5001	both_sexes	5001
11812	205	-1.1901e-02	continuous	SBP	both_sexes		combined_irnt	categorical	5012	both_sexes	5012
11812	235	-1.4036e-02	continuous	SBP	both_sexes		combined_irnt	categorical	5556	both_sexes	5556
11812	276	3.6478e-02	continuous	SBP	both_sexes		combined_irnt	categorical	6138	both_sexes	100
11812	277	-3.1197e-02	continuous	SBP	both_sexes		combined_irnt	categorical	6138	both_sexes	2
11812	278	-1.4802e-02	continuous	SBP	both_sexes		combined_irnt	categorical	6138	both_sexes	3
11812	279	2.0153e-02	continuous	SBP	both_sexes		combined_irnt	categorical	6138	both_sexes	4
11812	280	1.6232e-02	continuous	SBP	both_sexes		combined_irnt	categorical	6138	both_sexes	5
11812	281	-2.7862e-02	continuous	SBP	both_sexes		combined_irnt	categorical	6138	both_sexes	6
11812	293	2.4756e-02	continuous	SBP	both_sexes		combined_irnt	categorical	6141	both_sexes	1
11812	294	-1.4145e-02	continuous	SBP	both_sexes		combined_irnt	categorical	6141	both_sexes	2
11812	305	-1.0535e-02	continuous	SBP	both_sexes		combined_irnt	categorical	6142	both_sexes	4
11812	307	-1.4984e-02	continuous	SBP	both_sexes		combined_irnt	categorical	6142	both_sexes	6
11812	312	-1.8111e-02	continuous	SBP	both_sexes		combined_irnt	categorical	6143	both_sexes	3
11812	314	1.6574e-04	continuous	SBP	both_sexes		combined_irnt	categorical	6144	both_sexes	1
11812	318	-4.6336e-03	continuous	SBP	both_sexes		combined_irnt	categorical	6144	both_sexes	5
11812	319	-2.5706e-02	continuous	SBP	both_sexes		combined_irnt	categorical	6145	both_sexes	1
11812	325	-1.0878e-02	continuous	SBP	both_sexes		combined_irnt	categorical	6145	both_sexes	6
11812	345	6.6093e-03	continuous	SBP	both_sexes		combined_irnt	categorical	6149	both_sexes	100
11812	347	1.7823e-03	continuous	SBP	both_sexes		combined_irnt	categorical	6149	both_sexes	3
11812	348	1.8325e-03	continuous	SBP	both_sexes		combined_irnt	categorical	6149	both_sexes	4
11812	350	9.4021e-03	continuous	SBP	both_sexes		combined_irnt	categorical	6149	both_sexes	6
11812	352	-2.1223e-01	continuous	SBP	both_sexes		combined_irnt	categorical	6150	both_sexes	100
11812	353	-4.5157e-02	continuous	SBP	both_sexes		combined_irnt	categorical	6150	both_sexes	2
11812	355	2.4604e-01	continuous	SBP	both_sexes		combined_irnt	categorical	6150	both_sexes	4
11812	362	-6.5323e-03	continuous	SBP	both_sexes		combined_irnt	categorical	6151	both_sexes	7
11812	363	1.5867e-02	continuous	SBP	both_sexes		combined_irnt	categorical	6152	both_sexes	100
11812	367	2.7165e-03	continuous	SBP	both_sexes		combined_irnt	categorical	6152	both_sexes	8
11812	376	3.5965e-03	continuous	SBP	both_sexes		combined_irnt	categorical	6154	both_sexes	100
11812	377	2.5071e-03	continuous	SBP	both_sexes		combined_irnt	categorical	6154	both_sexes	2
11812	378	4.1138e-03	continuous	SBP	both_sexes		combined_irnt	categorical	6154	both_sexes	3
11812	380	-5.0393e-03	continuous	SBP	both_sexes		combined_irnt	categorical	6154	both_sexes	5
11812	383	2.3038e-02	continuous	SBP	both_sexes		combined_irnt	categorical	6155	both_sexes	100
11812	407	1.4403e-02	continuous	SBP	both_sexes		combined_irnt	categorical	6159	both_sexes	100
11812	413	1.5140e-02	continuous	SBP	both_sexes		combined_irnt	categorical	6159	both_sexes	7
11812	414	-2.4757e-03	continuous	SBP	both_sexes		combined_irnt	categorical	6159	both_sexes	8
11812	415	-2.4262e-02	continuous	SBP	both_sexes		combined_irnt	categorical	6160	both_sexes	1
11812	416	1.4254e-02	continuous	SBP	both_sexes		combined_irnt	categorical	6160	both_sexes	100
11812	419	-2.2996e-02	continuous	SBP	both_sexes		combined_irnt	categorical	6160	both_sexes	4
11812	420	-2.6161e-02	continuous	SBP	both_sexes		combined_irnt	categorical	6160	both_sexes	5
11812	421	9.7095e-03	continuous	SBP	both_sexes		combined_irnt	categorical	6162	both_sexes	1
11812	423	6.7280e-03	continuous	SBP	both_sexes		combined_irnt	categorical	6162	both_sexes	2
11812	424	-1.5091e-02	continuous	SBP	both_sexes		combined_irnt	categorical	6162	both_sexes	3
11812	427	1.0255e-02	continuous	SBP	both_sexes		combined_irnt	categorical	6164	both_sexes	100
11812	428	-3.2307e-02	continuous	SBP	both_sexes		combined_irnt	categorical	6164	both_sexes	2
11812	431	-6.2208e-03	continuous	SBP	both_sexes		combined_irnt	categorical	6164	both_sexes	5
11812	436	3.1345e-03	continuous	SBP	both_sexes		combined_irnt	categorical	6179	both_sexes	1
11812	437	9.7049e-03	continuous	SBP	both_sexes		combined_irnt	categorical	6179	both_sexes	100
11812	488	2.3874e-01	continuous	SBP	both_sexes		combined_irnt	categorical	20002	both_sexes	1065
11812	492	-4.5336e-02	continuous	SBP	both_sexes		combined_irnt	categorical	20002	both_sexes	1074
11812	506	3.2476e-03	continuous	SBP	both_sexes		combined_irnt	categorical	20002	both_sexes	1111
11812	545	3.5853e-03	continuous	SBP	both_sexes		combined_irnt	categorical	20002	both_sexes	1220
11812	550	-1.1417e-02	continuous	SBP	both_sexes		combined_irnt	categorical	20002	both_sexes	1226
11812	584	-2.7882e-02	continuous	SBP	both_sexes		combined_irnt	categorical	20002	both_sexes	1286
11812	671	-3.9468e-03	continuous	SBP	both_sexes		combined_irnt	categorical	20002	both_sexes	1474
11812	877	-2.8352e-03	continuous	SBP	both_sexes		combined_irnt	categorical	20003	both_sexes	1140865634
11812	895	8.9134e-03	continuous	SBP	both_sexes		combined_irnt	categorical	20003	both_sexes	1140866738
11812	942	6.3558e-03	continuous	SBP	both_sexes		combined_irnt	categorical	20003	both_sexes	1140871310
11812	981	-3.8571e-03	continuous	SBP	both_sexes		combined_irnt	categorical	20003	both_sexes	1140874420
11812	1040	4.4495e-02	continuous	SBP	both_sexes		combined_irnt	categorical	20003	both_sexes	1140879802
11812	1055	3.4894e-03	continuous	SBP	both_sexes		combined_irnt	categorical	20003	both_sexes	1140881856
11812	1093	-1.8262e-03	continuous	SBP	both_sexes		combined_irnt	categorical	20003	both_sexes	1140884600
11812	1179	5.9827e-03	continuous	SBP	both_sexes		combined_irnt	categorical	20003	both_sexes	1140923346
11812	1312	1.6759e-03	continuous	SBP	both_sexes		combined_irnt	categorical	20003	both_sexes	1141176832
11812	1357	-5.3089e-03	continuous	SBP	both_sexes		combined_irnt	categorical	20003	both_sexes	1141191044
11812	1368	6.4914e-02	continuous	SBP	both_sexes		combined_irnt	categorical	20003	both_sexes	1141194794
11812	1496	6.7577e-03	continuous	SBP	both_sexes		combined_irnt	categorical	20004	both_sexes	1477
11812	1497	-6.7032e-03	continuous	SBP	both_sexes		combined_irnt	categorical	20004	both_sexes	1478
11812	1498	-2.2380e-02	continuous	SBP	both_sexes		combined_irnt	categorical	20004	both_sexes	1479
11812	1499	-7.6994e-03	continuous	SBP	both_sexes		combined_irnt	categorical	20004	both_sexes	1480
11812	1502	-1.2184e-02	continuous	SBP	both_sexes		combined_irnt	categorical	20004	both_sexes	1483
11812	1836	2.2662e-02	continuous	SBP	both_sexes		combined_irnt	categorical	20107	both_sexes	1
11812	1838	-4.6159e-02	continuous	SBP	both_sexes		combined_irnt	categorical	20107	both_sexes	100
11812	1839	1.8320e-02	continuous	SBP	both_sexes		combined_irnt	categorical	20107	both_sexes	101
11812	1844	-9.4881e-04	continuous	SBP	both_sexes		combined_irnt	categorical	20107	both_sexes	3
11812	1848	1.1734e-02	continuous	SBP	both_sexes		combined_irnt	categorical	20107	both_sexes	9
11812	1861	-6.0249e-02	continuous	SBP	both_sexes		combined_irnt	categorical	20110	both_sexes	100
11812	1870	8.3972e-02	continuous	SBP	both_sexes		combined_irnt	categorical	20110	both_sexes	8
11812	1871	2.1802e-02	continuous	SBP	both_sexes		combined_irnt	categorical	20110	both_sexes	9
11812	1872	1.3669e-02	continuous	SBP	both_sexes		combined_irnt	categorical	20111	both_sexes	1
11812	1874	-7.0863e-02	continuous	SBP	both_sexes		combined_irnt	categorical	20111	both_sexes	100
11812	1875	1.0277e-02	continuous	SBP	both_sexes		combined_irnt	categorical	20111	both_sexes	101
11812	1885	1.9531e-02	continuous	SBP	both_sexes		combined_irnt	categorical	20111	both_sexes	9
11812	1985	1.3193e-02	continuous	SBP	both_sexes		combined_irnt	categorical	20116	both_sexes	0
11812	1986	4.2492e-03	continuous	SBP	both_sexes		combined_irnt	categorical	20116	both_sexes	1
11812	1987	-2.7994e-02	continuous	SBP	both_sexes		combined_irnt	categorical	20116	both_sexes	2
11812	1988	-4.1271e-03	continuous	SBP	both_sexes		combined_irnt	categorical	20117	both_sexes	0
11812	1989	-2.8964e-02	continuous	SBP	both_sexes		combined_irnt	categorical	20117	both_sexes	1
11812	1990	2.3087e-02	continuous	SBP	both_sexes		combined_irnt	categorical	20117	both_sexes	2
11812	2007	-2.2940e-02	continuous	SBP	both_sexes		combined_irnt	categorical	20160	both_sexes	20160
11812	3330	3.7975e-03	continuous	SBP	both_sexes		combined_irnt	categorical	41200	both_sexes	J183
11812	5864	-2.8502e-02	continuous	SBP	both_sexes		combined_irnt	categorical	41232	both_sexes	10
11812	5869	-1.9701e-02	continuous	SBP	both_sexes		combined_irnt	categorical	41244	both_sexes	100
11812	5878	-9.1401e-03	continuous	SBP	both_sexes		combined_irnt	categorical	41245	both_sexes	1040
11812	5879	-2.0966e-02	continuous	SBP	both_sexes		combined_irnt	categorical	41245	both_sexes	1070
11812	5891	-3.2670e-02	continuous	SBP	both_sexes		combined_irnt	categorical	41245	both_sexes	1280
11812	5933	-1.9330e-02	continuous	SBP	both_sexes		combined_irnt	categorical	41246	both_sexes	1160
11812	5950	-3.0727e-02	continuous	SBP	both_sexes		combined_irnt	categorical	41246	both_sexes	1480
11812	6001	-2.9766e-02	continuous	SBP	both_sexes		combined_irnt	categorical	41247	both_sexes	2000
11812	6009	-1.7574e-02	continuous	SBP	both_sexes		combined_irnt	categorical	41248	both_sexes	1000
11812	6040	-3.7402e-03	continuous	SBP	both_sexes		combined_irnt	categorical	41249	both_sexes	2002
11812	6058	-1.8291e-02	continuous	SBP	both_sexes		combined_irnt	categorical	41250	both_sexes	1000
11812	6068	-1.6157e-02	continuous	SBP	both_sexes		combined_irnt	categorical	41251	both_sexes	1000
11812	6157	6.8527e-02	continuous	SBP	both_sexes		combined_irnt	continuous	46	both_sexes		irnt
11812	6159	6.6044e-02	continuous	SBP	both_sexes		combined_irnt	continuous	47	both_sexes		irnt
11812	6161	1.6457e-01	continuous	SBP	both_sexes		combined_irnt	continuous	48	both_sexes		irnt
11812	6163	1.3620e-01	continuous	SBP	both_sexes		combined_irnt	continuous	49	both_sexes		irnt
11812	6165	-6.2414e-02	continuous	SBP	both_sexes		combined_irnt	continuous	50	both_sexes		irnt
11812	6167	-1.5735e-02	continuous	SBP	both_sexes		combined_irnt	continuous	51	both_sexes		irnt
11812	6183	1.0763e-01	continuous	SBP	both_sexes		combined_irnt	continuous	102	both_sexes		irnt
11812	6198	2.5342e-05	continuous	SBP	both_sexes		combined_irnt	continuous	400	both_sexes		irnt
11812	6201	-7.7547e-03	continuous	SBP	both_sexes		combined_irnt	continuous	404	both_sexes		irnt
11812	6203	4.6912e-02	continuous	SBP	both_sexes		combined_irnt	continuous	699	both_sexes		irnt
11812	6220	2.5777e-02	continuous	SBP	both_sexes		combined_irnt	continuous	874	both_sexes		irnt
11812	6269	2.1580e-02	continuous	SBP	both_sexes		combined_irnt	continuous	1438	both_sexes		irnt
11812	6273	-1.3471e-02	continuous	SBP	both_sexes		combined_irnt	continuous	1488	both_sexes		irnt
11812	6303	-2.1197e-02	continuous	SBP	both_sexes		combined_irnt	continuous	2139	both_sexes		irnt
11812	6307	9.4581e-03	continuous	SBP	both_sexes		combined_irnt	continuous	2217	both_sexes		irnt
11812	6347	-7.0927e-02	continuous	SBP	both_sexes		combined_irnt	continuous	3062	both_sexes		irnt
11812	6349	-5.2454e-02	continuous	SBP	both_sexes		combined_irnt	continuous	3063	both_sexes		irnt
11812	6351	-1.2043e-02	continuous	SBP	both_sexes		combined_irnt	continuous	3064	both_sexes		irnt
11812	6354	5.1642e-02	continuous	SBP	both_sexes		combined_irnt	continuous	3143	both_sexes		irnt
11812	6360	3.5532e-02	continuous	SBP	both_sexes		combined_irnt	continuous	3148	both_sexes		irnt
11812	6411	7.0966e-01	continuous	SBP	both_sexes		combined_irnt	continuous	4079	both_sexes		irnt
11812	6413	9.7254e-01	continuous	SBP	both_sexes		combined_irnt	continuous	4080	both_sexes		irnt
11812	6415	4.3018e-02	continuous	SBP	both_sexes		combined_irnt	continuous	4100	both_sexes		irnt
11812	6417	1.9918e-02	continuous	SBP	both_sexes		combined_irnt	continuous	4101	both_sexes		irnt
11812	6419	2.7253e-02	continuous	SBP	both_sexes		combined_irnt	continuous	4104	both_sexes		irnt
11812	6421	2.7260e-02	continuous	SBP	both_sexes		combined_irnt	continuous	4105	both_sexes		irnt
11812	6423	2.7252e-02	continuous	SBP	both_sexes		combined_irnt	continuous	4106	both_sexes		irnt
11812	6427	1.6613e-02	continuous	SBP	both_sexes		combined_irnt	continuous	4120	both_sexes		irnt
11812	6429	2.5384e-02	continuous	SBP	both_sexes		combined_irnt	continuous	4123	both_sexes		irnt
11812	6431	2.5551e-02	continuous	SBP	both_sexes		combined_irnt	continuous	4124	both_sexes		irnt
11812	6433	2.5385e-02	continuous	SBP	both_sexes		combined_irnt	continuous	4125	both_sexes		irnt
11812	6435	4.7739e-02	continuous	SBP	both_sexes		combined_irnt	continuous	4194	both_sexes		irnt
11812	6437	-1.9839e-02	continuous	SBP	both_sexes		combined_irnt	continuous	4195	both_sexes		irnt
11812	6495	1.7698e-02	continuous	SBP	both_sexes		combined_irnt	continuous	5096	both_sexes		irnt
11812	6497	1.6486e-02	continuous	SBP	both_sexes		combined_irnt	continuous	5097	both_sexes		irnt
11812	6499	1.6880e-02	continuous	SBP	both_sexes		combined_irnt	continuous	5098	both_sexes		irnt
11812	6501	1.7947e-02	continuous	SBP	both_sexes		combined_irnt	continuous	5099	both_sexes		irnt
11812	6535	3.5469e-04	continuous	SBP	both_sexes		combined_irnt	continuous	5116	both_sexes		irnt
11812	6543	1.7290e-02	continuous	SBP	both_sexes		combined_irnt	continuous	5132	both_sexes		irnt
11812	6545	1.7581e-02	continuous	SBP	both_sexes		combined_irnt	continuous	5133	both_sexes		irnt
11812	6547	1.7070e-02	continuous	SBP	both_sexes		combined_irnt	continuous	5134	both_sexes		irnt
11812	6549	1.6777e-02	continuous	SBP	both_sexes		combined_irnt	continuous	5135	both_sexes		irnt
11812	6580	3.2075e-02	continuous	SBP	both_sexes		combined_irnt	continuous	5257	both_sexes		irnt
11812	6629	-9.5368e-03	continuous	SBP	both_sexes		combined_irnt	continuous	20010	both_sexes		irnt
11812	6633	-2.1009e-02	continuous	SBP	both_sexes		combined_irnt	continuous	20015	both_sexes		irnt
11812	6635	-1.9935e-02	continuous	SBP	both_sexes		combined_irnt	continuous	20016	both_sexes		irnt
11812	6642	-4.5277e-02	continuous	SBP	both_sexes		combined_irnt	continuous	20022	both_sexes		irnt
11812	6644	-6.7117e-03	continuous	SBP	both_sexes		combined_irnt	continuous	20023	both_sexes		irnt
11812	6664	-3.5803e-02	continuous	SBP	both_sexes		combined_irnt	continuous	20153	both_sexes		irnt
11812	6740	1.9438e-01	continuous	SBP	both_sexes		combined_irnt	continuous	21001	both_sexes		irnt
11812	6742	1.5226e-01	continuous	SBP	both_sexes		combined_irnt	continuous	21002	both_sexes		irnt
11812	6829	1.5133e-01	continuous	SBP	both_sexes		combined_irnt	continuous	23098	both_sexes		irnt
11812	6831	1.6708e-01	continuous	SBP	both_sexes		combined_irnt	continuous	23099	both_sexes		irnt
11812	6833	1.6789e-01	continuous	SBP	both_sexes		combined_irnt	continuous	23100	both_sexes		irnt
11812	6835	8.7362e-02	continuous	SBP	both_sexes		combined_irnt	continuous	23101	both_sexes		irnt
11812	6837	8.8212e-02	continuous	SBP	both_sexes		combined_irnt	continuous	23102	both_sexes		irnt
11812	6839	1.9311e-01	continuous	SBP	both_sexes		combined_irnt	continuous	23104	both_sexes		irnt
11812	6841	1.0755e-01	continuous	SBP	both_sexes		combined_irnt	continuous	23105	both_sexes		irnt
11812	6843	-1.1242e-01	continuous	SBP	both_sexes		combined_irnt	continuous	23106	both_sexes		irnt
11812	6845	-7.1890e-02	continuous	SBP	both_sexes		combined_irnt	continuous	23107	both_sexes		irnt
11812	6847	-7.1423e-02	continuous	SBP	both_sexes		combined_irnt	continuous	23108	both_sexes		irnt
11812	6849	-1.1422e-01	continuous	SBP	both_sexes		combined_irnt	continuous	23109	both_sexes		irnt
11812	6851	-1.2654e-01	continuous	SBP	both_sexes		combined_irnt	continuous	23110	both_sexes		irnt
11812	6853	1.8712e-01	continuous	SBP	both_sexes		combined_irnt	continuous	23111	both_sexes		irnt
11812	6855	1.7990e-01	continuous	SBP	both_sexes		combined_irnt	continuous	23112	both_sexes		irnt
11812	6857	8.3812e-02	continuous	SBP	both_sexes		combined_irnt	continuous	23113	both_sexes		irnt
11812	6859	8.3537e-02	continuous	SBP	both_sexes		combined_irnt	continuous	23114	both_sexes		irnt
11812	6861	1.8907e-01	continuous	SBP	both_sexes		combined_irnt	continuous	23115	both_sexes		irnt
11812	6863	1.8088e-01	continuous	SBP	both_sexes		combined_irnt	continuous	23116	both_sexes		irnt
11812	6865	9.2973e-02	continuous	SBP	both_sexes		combined_irnt	continuous	23117	both_sexes		irnt
11812	6867	9.2729e-02	continuous	SBP	both_sexes		combined_irnt	continuous	23118	both_sexes		irnt
11812	6869	1.6931e-01	continuous	SBP	both_sexes		combined_irnt	continuous	23119	both_sexes		irnt
11812	6871	1.7338e-01	continuous	SBP	both_sexes		combined_irnt	continuous	23120	both_sexes		irnt
11812	6873	9.8384e-02	continuous	SBP	both_sexes		combined_irnt	continuous	23121	both_sexes		irnt
11812	6875	9.8229e-02	continuous	SBP	both_sexes		combined_irnt	continuous	23122	both_sexes		irnt
11812	6877	1.6343e-01	continuous	SBP	both_sexes		combined_irnt	continuous	23123	both_sexes		irnt
11812	6879	1.7057e-01	continuous	SBP	both_sexes		combined_irnt	continuous	23124	both_sexes		irnt
11812	6881	1.1359e-01	continuous	SBP	both_sexes		combined_irnt	continuous	23125	both_sexes		irnt
11812	6883	1.1383e-01	continuous	SBP	both_sexes		combined_irnt	continuous	23126	both_sexes		irnt
11812	6885	1.4645e-01	continuous	SBP	both_sexes		combined_irnt	continuous	23127	both_sexes		irnt
11812	6887	1.5467e-01	continuous	SBP	both_sexes		combined_irnt	continuous	23128	both_sexes		irnt
11812	6889	7.5556e-02	continuous	SBP	both_sexes		combined_irnt	continuous	23129	both_sexes		irnt
11812	6891	7.5080e-02	continuous	SBP	both_sexes		combined_irnt	continuous	23130	both_sexes		irnt
11812	6932	8.3671e-02	continuous	SBP	both_sexes		combined_irnt	continuous	30000	both_sexes		irnt
11812	6934	1.2818e-01	continuous	SBP	both_sexes		combined_irnt	continuous	30010	both_sexes		irnt
11812	6936	1.2228e-01	continuous	SBP	both_sexes		combined_irnt	continuous	30020	both_sexes		irnt
11812	6938	1.1165e-01	continuous	SBP	both_sexes		combined_irnt	continuous	30030	both_sexes		irnt
11812	6940	-4.5443e-02	continuous	SBP	both_sexes		combined_irnt	continuous	30040	both_sexes		irnt
11812	6942	-2.7269e-02	continuous	SBP	both_sexes		combined_irnt	continuous	30050	both_sexes		irnt
11812	6944	2.1855e-02	continuous	SBP	both_sexes		combined_irnt	continuous	30060	both_sexes		irnt
11812	6946	-1.4397e-03	continuous	SBP	both_sexes		combined_irnt	continuous	30070	both_sexes		irnt
11812	6948	5.6416e-02	continuous	SBP	both_sexes		combined_irnt	continuous	30080	both_sexes		irnt
11812	6950	5.5928e-02	continuous	SBP	both_sexes		combined_irnt	continuous	30090	both_sexes		irnt
11812	6952	-1.5515e-02	continuous	SBP	both_sexes		combined_irnt	continuous	30100	both_sexes		irnt
11812	6954	1.9489e-02	continuous	SBP	both_sexes		combined_irnt	continuous	30110	both_sexes		irnt
11812	6956	4.8419e-02	continuous	SBP	both_sexes		combined_irnt	continuous	30120	both_sexes		irnt
11812	6958	4.2824e-02	continuous	SBP	both_sexes		combined_irnt	continuous	30130	both_sexes		irnt
11812	6960	8.0255e-02	continuous	SBP	both_sexes		combined_irnt	continuous	30140	both_sexes		irnt
11812	6962	-6.0411e-03	continuous	SBP	both_sexes		combined_irnt	continuous	30150	both_sexes		irnt
11812	6966	-2.3398e-02	continuous	SBP	both_sexes		combined_irnt	continuous	30180	both_sexes		irnt
11812	6968	-2.0621e-02	continuous	SBP	both_sexes		combined_irnt	continuous	30190	both_sexes		irnt
11812	6970	3.4548e-02	continuous	SBP	both_sexes		combined_irnt	continuous	30200	both_sexes		irnt
11812	6972	-3.7804e-02	continuous	SBP	both_sexes		combined_irnt	continuous	30210	both_sexes		irnt
11812	6977	1.0708e-01	continuous	SBP	both_sexes		combined_irnt	continuous	30240	both_sexes		irnt
11812	6979	1.2890e-01	continuous	SBP	both_sexes		combined_irnt	continuous	30250	both_sexes		irnt
11812	6981	-9.0010e-03	continuous	SBP	both_sexes		combined_irnt	continuous	30260	both_sexes		irnt
11812	6983	-3.2337e-02	continuous	SBP	both_sexes		combined_irnt	continuous	30270	both_sexes		irnt
11812	6985	7.0412e-02	continuous	SBP	both_sexes		combined_irnt	continuous	30280	both_sexes		irnt
11812	6987	1.0996e-01	continuous	SBP	both_sexes		combined_irnt	continuous	30290	both_sexes		irnt
11812	6989	1.2704e-01	continuous	SBP	both_sexes		combined_irnt	continuous	30300	both_sexes		irnt
11812	6993	-5.2038e-02	continuous	SBP	both_sexes		combined_irnt	continuous	30510	both_sexes		irnt
11812	6995	-7.9558e-02	continuous	SBP	both_sexes		combined_irnt	continuous	30520	both_sexes		irnt
11812	6997	7.2489e-02	continuous	SBP	both_sexes		combined_irnt	continuous	30530	both_sexes		irnt
11812	7585	1.6397e-02	continuous	SBP	both_sexes		combined_irnt	icd10	E11	both_sexes
11812	7623	2.8427e-02	continuous	SBP	both_sexes		combined_irnt	icd10	E66	both_sexes
11812	7660	-1.2686e-02	continuous	SBP	both_sexes		combined_irnt	icd10	F17	both_sexes
11812	7673	-1.8052e-02	continuous	SBP	both_sexes		combined_irnt	icd10	F32	both_sexes
11812	7748	-1.6730e-03	continuous	SBP	both_sexes		combined_irnt	icd10	G47	both_sexes
11812	7869	-1.8921e-02	continuous	SBP	both_sexes		combined_irnt	icd10	I25	both_sexes
11812	7916	-1.5988e-02	continuous	SBP	both_sexes		combined_irnt	icd10	I83	both_sexes
11812	7960	-1.6273e-02	continuous	SBP	both_sexes		combined_irnt	icd10	J44	both_sexes
11812	7961	3.7753e-03	continuous	SBP	both_sexes		combined_irnt	icd10	J45	both_sexes
11812	8004	-8.4675e-03	continuous	SBP	both_sexes		combined_irnt	icd10	K21	both_sexes
11812	8020	4.8878e-03	continuous	SBP	both_sexes		combined_irnt	icd10	K42	both_sexes
11812	8022	-9.0833e-03	continuous	SBP	both_sexes		combined_irnt	icd10	K44	both_sexes
11812	8049	3.1297e-03	continuous	SBP	both_sexes		combined_irnt	icd10	K80	both_sexes
11812	8142	1.4910e-04	continuous	SBP	both_sexes		combined_irnt	icd10	M16	both_sexes
11812	8143	4.0717e-03	continuous	SBP	both_sexes		combined_irnt	icd10	M17	both_sexes
11812	8169	-3.1224e-03	continuous	SBP	both_sexes		combined_irnt	icd10	M51	both_sexes
11812	8223	4.1888e-03	continuous	SBP	both_sexes		combined_irnt	icd10	N20	both_sexes
11812	8448	-1.5429e-02	continuous	SBP	both_sexes		combined_irnt	icd10	R07	both_sexes
11812	8459	-1.7907e-02	continuous	SBP	both_sexes		combined_irnt	icd10	R19	both_sexes
11812	9083	-1.2047e-02	continuous	SBP	both_sexes		combined_irnt	icd10	Z72	both_sexes
11812	9090	-3.4573e-03	continuous	SBP	both_sexes		combined_irnt	icd10	Z82	both_sexes
11812	9094	-1.0061e-02	continuous	SBP	both_sexes		combined_irnt	icd10	Z86	both_sexes
11812	9096	-3.5794e-03	continuous	SBP	both_sexes		combined_irnt	icd10	Z88	both_sexes
11812	9103	-2.5228e-02	continuous	SBP	both_sexes		combined_irnt	icd10	Z95	both_sexes
11812	9649	1.4909e-01	continuous	SBP	both_sexes		combined_irnt	prescriptions	amlodipine	both_sexes
11812	9667	1.0582e-01	continuous	SBP	both_sexes		combined_irnt	prescriptions	bendroflumethiazide	both_sexes
11812	9701	-1.8375e-02	continuous	SBP	both_sexes		combined_irnt	prescriptions	citalopram	both_sexes
11812	9702	-3.4081e-03	continuous	SBP	both_sexes		combined_irnt	prescriptions	clarithromycin	both_sexes
11812	9770	-4.4633e-03	continuous	SBP	both_sexes		combined_irnt	prescriptions	gabapentin	both_sexes
11812	9773	7.3384e-03	continuous	SBP	both_sexes		combined_irnt	prescriptions	gliclazide	both_sexes
11812	9801	4.3590e-03	continuous	SBP	both_sexes		combined_irnt	prescriptions	latanoprost	both_sexes
11812	9816	-7.9091e-03	continuous	SBP	both_sexes		combined_irnt	prescriptions	mebeverine	both_sexes
11812	9821	1.9837e-02	continuous	SBP	both_sexes		combined_irnt	prescriptions	metformin	both_sexes
11812	9849	1.2617e-02	continuous	SBP	both_sexes		combined_irnt	prescriptions	orlistat	both_sexes
11812	9853	4.3932e-03	continuous	SBP	both_sexes		combined_irnt	prescriptions	paracetamol	both_sexes
11812	9909	1.1976e-03	continuous	SBP	both_sexes		combined_irnt	prescriptions	tramadol	both_sexes
11812	9921	-1.6683e-02	continuous	SBP	both_sexes		combined_irnt	prescriptions	zopiclone	both_sexes
11812	9924	1.2512e-01	continuous	SBP	both_sexes		combined_irnt	prescriptions	ACE inhibitor|anti-hypertensive	both_sexes
11812	9929	-1.7664e-02	continuous	SBP	both_sexes		combined_irnt	prescriptions	GABA agonist|sedative	both_sexes
11812	9971	-4.4633e-03	continuous	SBP	both_sexes		combined_irnt	prescriptions	anticonvulsant|voltage-gated calcium channel inhibitor|neuropathy	both_sexes
11812	9973	4.3932e-03	continuous	SBP	both_sexes		combined_irnt	prescriptions	antipyretic	both_sexes
11812	9975	-8.0960e-03	continuous	SBP	both_sexes		combined_irnt	prescriptions	antispasmodic	both_sexes
11812	9982	-2.3867e-03	continuous	SBP	both_sexes		combined_irnt	prescriptions	beta-lactam antibiotic|beta-lactamase inhibitor|antibiotic	both_sexes
11812	9987	1.9837e-02	continuous	SBP	both_sexes		combined_irnt	prescriptions	biguanides|diabetes	both_sexes
11812	9990	1.5472e-01	continuous	SBP	both_sexes		combined_irnt	prescriptions	calcium channel blocker|dihydropyridine|anti-hypertensive	both_sexes
11812	10018	1.2617e-02	continuous	SBP	both_sexes		combined_irnt	prescriptions	lipase inhibitor|obesity	both_sexes
11812	10039	1.1976e-03	continuous	SBP	both_sexes		combined_irnt	prescriptions	opioid analgesic|selective serotonin re-uptake inhibitor|norepinephrine re-uptake inhibitor	both_sexes
11812	10058	-1.9614e-02	continuous	SBP	both_sexes		combined_irnt	prescriptions	selective serotonin re-uptake inhibitor|SSRI	both_sexes
11812	10065	7.5911e-03	continuous	SBP	both_sexes		combined_irnt	prescriptions	sulfonylurea|diabetes	both_sexes
11812	10068	1.1464e-01	continuous	SBP	both_sexes		combined_irnt	prescriptions	thiazide diuretic|diuretic	both_sexes
11812	10435	1.5953e-02	continuous	SBP	both_sexes		combined_irnt	phecode	250	both_sexes
11812	10439	1.6381e-02	continuous	SBP	both_sexes		combined_irnt	phecode	250.2	both_sexes
11812	10510	1.1509e-02	continuous	SBP	both_sexes		combined_irnt	phecode	272	both_sexes
11812	10556	8.0726e-03	continuous	SBP	both_sexes		combined_irnt	phecode	317	both_sexes
11812	10558	-1.2556e-02	continuous	SBP	both_sexes		combined_irnt	phecode	318	both_sexes
11812	10580	-1.6613e-03	continuous	SBP	both_sexes		combined_irnt	phecode	327	both_sexes
11812	10588	-6.4878e-03	continuous	SBP	both_sexes		combined_irnt	phecode	306	both_sexes
11812	10634	2.1766e-04	continuous	SBP	both_sexes		combined_irnt	phecode	327.3	both_sexes
11812	10785	1.8045e-01	continuous	SBP	both_sexes		combined_irnt	phecode	401.1	both_sexes
11812	10786	1.8027e-01	continuous	SBP	both_sexes		combined_irnt	phecode	401	both_sexes
11812	10792	-1.7085e-02	continuous	SBP	both_sexes		combined_irnt	phecode	411	both_sexes
11812	10797	-1.4519e-02	continuous	SBP	both_sexes		combined_irnt	phecode	411.4	both_sexes
11812	10798	-1.9172e-02	continuous	SBP	both_sexes		combined_irnt	phecode	411.8	both_sexes
11812	10849	-1.6356e-02	continuous	SBP	both_sexes		combined_irnt	phecode	459	both_sexes
11812	10888	-1.6454e-02	continuous	SBP	both_sexes		combined_irnt	phecode	454.1	both_sexes
11812	10892	-1.1129e-02	continuous	SBP	both_sexes		combined_irnt	phecode	530	both_sexes
11812	10929	-1.6550e-02	continuous	SBP	both_sexes		combined_irnt	phecode	496.2	both_sexes
11812	10931	-1.6445e-02	continuous	SBP	both_sexes		combined_irnt	phecode	496.21	both_sexes
11812	10952	1.5113e-03	continuous	SBP	both_sexes		combined_irnt	phecode	714	both_sexes
11812	10999	-9.7407e-03	continuous	SBP	both_sexes		combined_irnt	phecode	530.1	both_sexes
11812	11000	-9.1882e-03	continuous	SBP	both_sexes		combined_irnt	phecode	530.11	both_sexes
11812	11018	-1.6763e-02	continuous	SBP	both_sexes		combined_irnt	phecode	785	both_sexes
11812	11025	-1.3308e-02	continuous	SBP	both_sexes		combined_irnt	phecode	550	both_sexes
11812	11027	4.0082e-03	continuous	SBP	both_sexes		combined_irnt	phecode	550.4	both_sexes
11812	11029	-9.7407e-03	continuous	SBP	both_sexes		combined_irnt	phecode	550.2	both_sexes
11812	11039	-1.8215e-02	continuous	SBP	both_sexes		combined_irnt	phecode	558	both_sexes
11812	11074	3.6716e-03	continuous	SBP	both_sexes		combined_irnt	phecode	574.1	both_sexes
11812	11167	-1.8827e-03	continuous	SBP	both_sexes		combined_irnt	phecode	716	both_sexes
11812	11168	-1.7580e-03	continuous	SBP	both_sexes		combined_irnt	phecode	716.9	both_sexes
11812	11183	3.2991e-03	continuous	SBP	both_sexes		combined_irnt	phecode	716.2	both_sexes
11812	11184	-3.2598e-03	continuous	SBP	both_sexes		combined_irnt	phecode	740	both_sexes
11812	11200	-3.8778e-03	continuous	SBP	both_sexes		combined_irnt	phecode	835	both_sexes
11812	11263	-9.9974e-03	continuous	SBP	both_sexes		combined_irnt	phecode	760	both_sexes
11812	11329	3.4820e-03	continuous	SBP	both_sexes		combined_irnt	phecode	594	both_sexes
11812	11330	3.3764e-03	continuous	SBP	both_sexes		combined_irnt	phecode	594.1	both_sexes
11812	11561	-1.5412e-02	continuous	SBP	both_sexes		combined_irnt	phecode	418	both_sexes
11812	11697	-4.1985e-03	continuous	SBP	both_sexes		combined_irnt	phecode	960	both_sexes
11812	11698	-2.9199e-03	continuous	SBP	both_sexes		combined_irnt	phecode	960.2	both_sexes
11812	11766	-5.1465e-02	continuous	SBP	both_sexes		combined_irnt	continuous	AG	both_sexes		irnt
11812	11768	6.8084e-01	continuous	SBP	both_sexes		combined_irnt	continuous	DBP	both_sexes		auto_medadj_irnt
11812	11769	6.7716e-01	continuous	SBP	both_sexes		combined_irnt	continuous	DBP	both_sexes		auto_medadj_raw
11812	11770	7.2919e-01	continuous	SBP	both_sexes		combined_irnt	continuous	DBP	both_sexes		combined_irnt
11812	11771	6.9937e-01	continuous	SBP	both_sexes		combined_irnt	continuous	DBP	both_sexes		combined_medadj_irnt
11812	11772	6.9557e-01	continuous	SBP	both_sexes		combined_irnt	continuous	DBP	both_sexes		combined_medadj_raw
11812	11773	7.2900e-01	continuous	SBP	both_sexes		combined_irnt	continuous	DBP	both_sexes		combined_raw
11812	11780	1.0649e-01	continuous	SBP	both_sexes		combined_irnt	continuous	LDLC	both_sexes		medadj_irnt
11812	11781	1.0429e-01	continuous	SBP	both_sexes		combined_irnt	continuous	LDLC	both_sexes		medadj_raw
11812	11782	8.9547e-01	continuous	SBP	both_sexes		combined_irnt	continuous	MAP	both_sexes		auto_irnt
11812	11783	8.4308e-01	continuous	SBP	both_sexes		combined_irnt	continuous	MAP	both_sexes		auto_medadj_irnt
11812	11784	8.3637e-01	continuous	SBP	both_sexes		combined_irnt	continuous	MAP	both_sexes		auto_medadj_raw
11812	11785	8.9274e-01	continuous	SBP	both_sexes		combined_irnt	continuous	MAP	both_sexes		auto_raw
11812	11786	9.2049e-01	continuous	SBP	both_sexes		combined_irnt	continuous	MAP	both_sexes		combined_irnt
11812	11787	8.6650e-01	continuous	SBP	both_sexes		combined_irnt	continuous	MAP	both_sexes		combined_medadj_irnt
11812	11788	8.5960e-01	continuous	SBP	both_sexes		combined_irnt	continuous	MAP	both_sexes		combined_medadj_raw
11812	11789	9.1769e-01	continuous	SBP	both_sexes		combined_irnt	continuous	MAP	both_sexes		combined_raw
11812	11792	2.4012e-01	continuous	SBP	both_sexes		combined_irnt	continuous	MAP	both_sexes		manual_medadj_raw
11812	11793	2.5605e-01	continuous	SBP	both_sexes		combined_irnt	continuous	MAP	both_sexes		manual_raw
11812	11796	1.0679e-01	continuous	SBP	both_sexes		combined_irnt	continuous	NAP	both_sexes		irnt
11812	11798	7.9066e-01	continuous	SBP	both_sexes		combined_irnt	continuous	PP	both_sexes		auto_irnt
11812	11799	7.8576e-01	continuous	SBP	both_sexes		combined_irnt	continuous	PP	both_sexes		auto_medadj_irnt
11812	11800	7.8074e-01	continuous	SBP	both_sexes		combined_irnt	continuous	PP	both_sexes		auto_medadj_raw
11812	11801	7.8734e-01	continuous	SBP	both_sexes		combined_irnt	continuous	PP	both_sexes		auto_raw
11812	11802	8.1267e-01	continuous	SBP	both_sexes		combined_irnt	continuous	PP	both_sexes		combined_irnt
11812	11803	8.0741e-01	continuous	SBP	both_sexes		combined_irnt	continuous	PP	both_sexes		combined_medadj_irnt
11812	11804	8.0215e-01	continuous	SBP	both_sexes		combined_irnt	continuous	PP	both_sexes		combined_medadj_raw
11812	11805	8.0915e-01	continuous	SBP	both_sexes		combined_irnt	continuous	PP	both_sexes		combined_raw
11812	11810	9.2516e-01	continuous	SBP	both_sexes		combined_irnt	continuous	SBP	both_sexes		auto_medadj_irnt
11812	11811	9.1388e-01	continuous	SBP	both_sexes		combined_irnt	continuous	SBP	both_sexes		auto_medadj_raw
11812	11812	1.0000e+00	continuous	SBP	both_sexes		combined_irnt	continuous	SBP	both_sexes		combined_irnt
11812	11813	9.5104e-01	continuous	SBP	both_sexes		combined_irnt	continuous	SBP	both_sexes		combined_medadj_irnt
11812	11814	9.3945e-01	continuous	SBP	both_sexes		combined_irnt	continuous	SBP	both_sexes		combined_medadj_raw
11812	11815	9.9144e-01	continuous	SBP	both_sexes		combined_irnt	continuous	SBP	both_sexes		combined_raw
11812	11817	2.6029e-01	continuous	SBP	both_sexes		combined_irnt	continuous	SBP	both_sexes		manual_medadj_raw
11812	11820	-1.3193e-02	continuous	SBP	both_sexes		combined_irnt	continuous	Smoking	both_sexes		Ever_Never
11812	11823	3.7679e-02	continuous	SBP	both_sexes		combined_irnt	continuous	eGFR	both_sexes		irnt
11812	11825	1.6160e-02	continuous	SBP	both_sexes		combined_irnt	continuous	eGFRcreacys	both_sexes		irnt
11812	11827	-1.3551e-02	continuous	SBP	both_sexes		combined_irnt	continuous	eGFRcys	both_sexes		irnt
11812	14250	1.2401e-01	continuous	SBP	both_sexes		combined_irnt	continuous	whr	both_sexes		irnt
11813	13	7.4108e-03	continuous	SBP	both_sexes		combined_medadj_irnt	categorical	120	both_sexes	1
11813	15	-6.4837e-03	continuous	SBP	both_sexes		combined_medadj_irnt	categorical	120	both_sexes	9
11813	16	1.2038e-02	continuous	SBP	both_sexes		combined_medadj_irnt	categorical	670	both_sexes	1
11813	18	-1.3569e-02	continuous	SBP	both_sexes		combined_medadj_irnt	categorical	670	both_sexes	2
11813	24	1.7439e-02	continuous	SBP	both_sexes		combined_medadj_irnt	categorical	680	both_sexes	3
11813	31	-6.8190e-02	continuous	SBP	both_sexes		combined_medadj_irnt	categorical	1210	both_sexes	1210
11813	32	-1.1132e-02	continuous	SBP	both_sexes		combined_medadj_irnt	categorical	1418	both_sexes	1
11813	38	-1.7778e-02	continuous	SBP	both_sexes		combined_medadj_irnt	categorical	1428	both_sexes	0
11813	39	-1.8747e-02	continuous	SBP	both_sexes		combined_medadj_irnt	categorical	1428	both_sexes	1
11813	42	4.6747e-02	continuous	SBP	both_sexes		combined_medadj_irnt	categorical	1448	both_sexes	1
11813	47	2.1626e-02	continuous	SBP	both_sexes		combined_medadj_irnt	categorical	1468	both_sexes	2
11813	49	-4.1179e-02	continuous	SBP	both_sexes		combined_medadj_irnt	categorical	1468	both_sexes	4
11813	55	-2.2562e-02	continuous	SBP	both_sexes		combined_medadj_irnt	categorical	1538	both_sexes	0
11813	56	3.6974e-02	continuous	SBP	both_sexes		combined_medadj_irnt	categorical	1538	both_sexes	1
11813	57	-1.1632e-03	continuous	SBP	both_sexes		combined_medadj_irnt	categorical	1538	both_sexes	2
11813	65	-1.4114e-02	continuous	SBP	both_sexes		combined_medadj_irnt	categorical	1677	both_sexes	1677
11813	66	-1.8793e-02	continuous	SBP	both_sexes		combined_medadj_irnt	categorical	1707	both_sexes	1
11813	67	1.5521e-02	continuous	SBP	both_sexes		combined_medadj_irnt	categorical	1707	both_sexes	2
11813	72	-4.6019e-03	continuous	SBP	both_sexes		combined_medadj_irnt	categorical	1747	both_sexes	4
11813	73	1.8932e-02	continuous	SBP	both_sexes		combined_medadj_irnt	categorical	1747	both_sexes	5
11813	80	-3.8045e-03	continuous	SBP	both_sexes		combined_medadj_irnt	categorical	1920	both_sexes	1920
11813	82	-1.0598e-02	continuous	SBP	both_sexes		combined_medadj_irnt	categorical	1940	both_sexes	1940
11813	83	-2.0942e-02	continuous	SBP	both_sexes		combined_medadj_irnt	categorical	1950	both_sexes	1950
11813	85	1.5220e-02	continuous	SBP	both_sexes		combined_medadj_irnt	categorical	1970	both_sexes	1970
11813	86	2.8844e-03	continuous	SBP	both_sexes		combined_medadj_irnt	categorical	1980	both_sexes	1980
11813	89	5.4321e-03	continuous	SBP	both_sexes		combined_medadj_irnt	categorical	2010	both_sexes	2010
11813	90	-2.0803e-02	continuous	SBP	both_sexes		combined_medadj_irnt	categorical	2020	both_sexes	2020
11813	92	-3.6304e-02	continuous	SBP	both_sexes		combined_medadj_irnt	categorical	2040	both_sexes	2040
11813	95	2.9986e-02	continuous	SBP	both_sexes		combined_medadj_irnt	categorical	2129	both_sexes	2129
11813	97	4.9887e-02	continuous	SBP	both_sexes		combined_medadj_irnt	categorical	2188	both_sexes	2188
11813	98	-3.8154e-03	continuous	SBP	both_sexes		combined_medadj_irnt	categorical	2207	both_sexes	2207
11813	103	-2.7616e-02	continuous	SBP	both_sexes		combined_medadj_irnt	categorical	2257	both_sexes	2257
11813	104	2.8977e-02	continuous	SBP	both_sexes		combined_medadj_irnt	categorical	2316	both_sexes	2316
11813	105	5.9274e-03	continuous	SBP	both_sexes		combined_medadj_irnt	categorical	2335	both_sexes	2335
11813	113	7.0980e-02	continuous	SBP	both_sexes		combined_medadj_irnt	categorical	2443	both_sexes	2443
11813	116	-1.4768e-03	continuous	SBP	both_sexes		combined_medadj_irnt	categorical	2473	both_sexes	2473
11813	149	-1.0408e-04	continuous	SBP	both_sexes		combined_medadj_irnt	categorical	3393	both_sexes	3393
11813	155	-4.7348e-03	continuous	SBP	both_sexes		combined_medadj_irnt	categorical	3571	both_sexes	3571
11813	157	1.4415e-02	continuous	SBP	both_sexes		combined_medadj_irnt	categorical	3606	both_sexes	3606
11813	181	-7.9135e-03	continuous	SBP	both_sexes		combined_medadj_irnt	categorical	4293	both_sexes	3
11813	182	7.9036e-03	continuous	SBP	both_sexes		combined_medadj_irnt	categorical	4294	both_sexes	0
11813	200	-1.3027e-02	continuous	SBP	both_sexes		combined_medadj_irnt	categorical	4957	both_sexes	4957
11813	204	-1.4632e-02	continuous	SBP	both_sexes		combined_medadj_irnt	categorical	5001	both_sexes	5001
11813	205	-1.6959e-02	continuous	SBP	both_sexes		combined_medadj_irnt	categorical	5012	both_sexes	5012
11813	235	-1.8136e-02	continuous	SBP	both_sexes		combined_medadj_irnt	categorical	5556	both_sexes	5556
11813	276	5.1686e-02	continuous	SBP	both_sexes		combined_medadj_irnt	categorical	6138	both_sexes	100
11813	277	-4.2174e-02	continuous	SBP	both_sexes		combined_medadj_irnt	categorical	6138	both_sexes	2
11813	278	-2.3354e-02	continuous	SBP	both_sexes		combined_medadj_irnt	categorical	6138	both_sexes	3
11813	279	2.0815e-02	continuous	SBP	both_sexes		combined_medadj_irnt	categorical	6138	both_sexes	4
11813	280	1.7713e-02	continuous	SBP	both_sexes		combined_medadj_irnt	categorical	6138	both_sexes	5
11813	281	-3.4170e-02	continuous	SBP	both_sexes		combined_medadj_irnt	categorical	6138	both_sexes	6
11813	293	1.6576e-02	continuous	SBP	both_sexes		combined_medadj_irnt	categorical	6141	both_sexes	1
11813	294	-1.7144e-02	continuous	SBP	both_sexes		combined_medadj_irnt	categorical	6141	both_sexes	2
11813	305	1.7068e-02	continuous	SBP	both_sexes		combined_medadj_irnt	categorical	6142	both_sexes	4
11813	307	-1.8297e-02	continuous	SBP	both_sexes		combined_medadj_irnt	categorical	6142	both_sexes	6
11813	312	-1.5029e-02	continuous	SBP	both_sexes		combined_medadj_irnt	categorical	6143	both_sexes	3
11813	314	6.0481e-03	continuous	SBP	both_sexes		combined_medadj_irnt	categorical	6144	both_sexes	1
11813	318	-2.3626e-02	continuous	SBP	both_sexes		combined_medadj_irnt	categorical	6144	both_sexes	5
11813	319	5.7144e-04	continuous	SBP	both_sexes		combined_medadj_irnt	categorical	6145	both_sexes	1
11813	325	2.9552e-03	continuous	SBP	both_sexes		combined_medadj_irnt	categorical	6145	both_sexes	6
11813	345	-5.1002e-03	continuous	SBP	both_sexes		combined_medadj_irnt	categorical	6149	both_sexes	100
11813	347	6.8560e-03	continuous	SBP	both_sexes		combined_medadj_irnt	categorical	6149	both_sexes	3
11813	348	6.8255e-03	continuous	SBP	both_sexes		combined_medadj_irnt	categorical	6149	both_sexes	4
11813	350	2.3185e-02	continuous	SBP	both_sexes		combined_medadj_irnt	categorical	6149	both_sexes	6
11813	352	-4.0885e-01	continuous	SBP	both_sexes		combined_medadj_irnt	categorical	6150	both_sexes	100
11813	353	1.5592e-02	continuous	SBP	both_sexes		combined_medadj_irnt	categorical	6150	both_sexes	2
11813	355	4.3760e-01	continuous	SBP	both_sexes		combined_medadj_irnt	categorical	6150	both_sexes	4
11813	362	-7.3782e-03	continuous	SBP	both_sexes		combined_medadj_irnt	categorical	6151	both_sexes	7
11813	363	1.4192e-02	continuous	SBP	both_sexes		combined_medadj_irnt	categorical	6152	both_sexes	100
11813	367	9.7001e-03	continuous	SBP	both_sexes		combined_medadj_irnt	categorical	6152	both_sexes	8
11813	376	-4.8389e-02	continuous	SBP	both_sexes		combined_medadj_irnt	categorical	6154	both_sexes	100
11813	377	-6.7697e-03	continuous	SBP	both_sexes		combined_medadj_irnt	categorical	6154	both_sexes	2
11813	378	1.4025e-02	continuous	SBP	both_sexes		combined_medadj_irnt	categorical	6154	both_sexes	3
11813	380	1.9905e-02	continuous	SBP	both_sexes		combined_medadj_irnt	categorical	6154	both_sexes	5
11813	383	2.9158e-02	continuous	SBP	both_sexes		combined_medadj_irnt	categorical	6155	both_sexes	100
11813	407	-2.6851e-03	continuous	SBP	both_sexes		combined_medadj_irnt	categorical	6159	both_sexes	100
11813	413	3.1318e-02	continuous	SBP	both_sexes		combined_medadj_irnt	categorical	6159	both_sexes	7
11813	414	1.1266e-02	continuous	SBP	both_sexes		combined_medadj_irnt	categorical	6159	both_sexes	8
11813	415	-3.7215e-02	continuous	SBP	both_sexes		combined_medadj_irnt	categorical	6160	both_sexes	1
11813	416	2.3528e-02	continuous	SBP	both_sexes		combined_medadj_irnt	categorical	6160	both_sexes	100
11813	419	-2.6633e-02	continuous	SBP	both_sexes		combined_medadj_irnt	categorical	6160	both_sexes	4
11813	420	-3.1808e-02	continuous	SBP	both_sexes		combined_medadj_irnt	categorical	6160	both_sexes	5
11813	421	4.8368e-03	continuous	SBP	both_sexes		combined_medadj_irnt	categorical	6162	both_sexes	1
11813	423	-3.4841e-03	continuous	SBP	both_sexes		combined_medadj_irnt	categorical	6162	both_sexes	2
11813	424	-7.4243e-03	continuous	SBP	both_sexes		combined_medadj_irnt	categorical	6162	both_sexes	3
11813	427	3.0809e-02	continuous	SBP	both_sexes		combined_medadj_irnt	categorical	6164	both_sexes	100
11813	428	-5.1204e-02	continuous	SBP	both_sexes		combined_medadj_irnt	categorical	6164	both_sexes	2
11813	431	-2.4618e-02	continuous	SBP	both_sexes		combined_medadj_irnt	categorical	6164	both_sexes	5
11813	436	-3.8482e-03	continuous	SBP	both_sexes		combined_medadj_irnt	categorical	6179	both_sexes	1
11813	437	1.7780e-02	continuous	SBP	both_sexes		combined_medadj_irnt	categorical	6179	both_sexes	100
11813	488	4.3529e-01	continuous	SBP	both_sexes		combined_medadj_irnt	categorical	20002	both_sexes	1065
11813	492	1.5979e-02	continuous	SBP	both_sexes		combined_medadj_irnt	categorical	20002	both_sexes	1074
11813	506	1.0121e-02	continuous	SBP	both_sexes		combined_medadj_irnt	categorical	20002	both_sexes	1111
11813	545	6.5906e-02	continuous	SBP	both_sexes		combined_medadj_irnt	categorical	20002	both_sexes	1220
11813	550	-1.4956e-03	continuous	SBP	both_sexes		combined_medadj_irnt	categorical	20002	both_sexes	1226
11813	584	-1.7632e-02	continuous	SBP	both_sexes		combined_medadj_irnt	categorical	20002	both_sexes	1286
11813	671	2.5683e-03	continuous	SBP	both_sexes		combined_medadj_irnt	categorical	20002	both_sexes	1474
11813	877	2.2420e-02	continuous	SBP	both_sexes		combined_medadj_irnt	categorical	20003	both_sexes	1140865634
11813	895	1.0389e-01	continuous	SBP	both_sexes		combined_medadj_irnt	categorical	20003	both_sexes	1140866738
11813	942	-1.5766e-03	continuous	SBP	both_sexes		combined_medadj_irnt	categorical	20003	both_sexes	1140871310
11813	981	8.6670e-03	continuous	SBP	both_sexes		combined_medadj_irnt	categorical	20003	both_sexes	1140874420
11813	1040	1.5019e-01	continuous	SBP	both_sexes		combined_medadj_irnt	categorical	20003	both_sexes	1140879802
11813	1055	1.4465e-02	continuous	SBP	both_sexes		combined_medadj_irnt	categorical	20003	both_sexes	1140881856
11813	1093	5.3129e-02	continuous	SBP	both_sexes		combined_medadj_irnt	categorical	20003	both_sexes	1140884600
11813	1179	2.1993e-02	continuous	SBP	both_sexes		combined_medadj_irnt	categorical	20003	both_sexes	1140923346
11813	1312	5.2274e-03	continuous	SBP	both_sexes		combined_medadj_irnt	categorical	20003	both_sexes	1141176832
11813	1357	8.9761e-03	continuous	SBP	both_sexes		combined_medadj_irnt	categorical	20003	both_sexes	1141191044
11813	1368	1.8656e-01	continuous	SBP	both_sexes		combined_medadj_irnt	categorical	20003	both_sexes	1141194794
11813	1496	1.1109e-02	continuous	SBP	both_sexes		combined_medadj_irnt	categorical	20004	both_sexes	1477
11813	1497	-8.1910e-03	continuous	SBP	both_sexes		combined_medadj_irnt	categorical	20004	both_sexes	1478
11813	1498	-2.4918e-02	continuous	SBP	both_sexes		combined_medadj_irnt	categorical	20004	both_sexes	1479
11813	1499	-1.0628e-02	continuous	SBP	both_sexes		combined_medadj_irnt	categorical	20004	both_sexes	1480
11813	1502	-1.0766e-02	continuous	SBP	both_sexes		combined_medadj_irnt	categorical	20004	both_sexes	1483
11813	1836	3.7518e-02	continuous	SBP	both_sexes		combined_medadj_irnt	categorical	20107	both_sexes	1
11813	1838	-6.4452e-02	continuous	SBP	both_sexes		combined_medadj_irnt	categorical	20107	both_sexes	100
11813	1839	2.1994e-02	continuous	SBP	both_sexes		combined_medadj_irnt	categorical	20107	both_sexes	101
11813	1844	-1.2588e-03	continuous	SBP	both_sexes		combined_medadj_irnt	categorical	20107	both_sexes	3
11813	1848	1.9030e-02	continuous	SBP	both_sexes		combined_medadj_irnt	categorical	20107	both_sexes	9
11813	1861	-8.2661e-02	continuous	SBP	both_sexes		combined_medadj_irnt	categorical	20110	both_sexes	100
11813	1870	1.1578e-01	continuous	SBP	both_sexes		combined_medadj_irnt	categorical	20110	both_sexes	8
11813	1871	3.3441e-02	continuous	SBP	both_sexes		combined_medadj_irnt	categorical	20110	both_sexes	9
11813	1872	3.1031e-02	continuous	SBP	both_sexes		combined_medadj_irnt	categorical	20111	both_sexes	1
11813	1874	-1.0647e-01	continuous	SBP	both_sexes		combined_medadj_irnt	categorical	20111	both_sexes	100
11813	1875	7.4956e-03	continuous	SBP	both_sexes		combined_medadj_irnt	categorical	20111	both_sexes	101
11813	1885	3.5354e-02	continuous	SBP	both_sexes		combined_medadj_irnt	categorical	20111	both_sexes	9
11813	1985	4.3625e-03	continuous	SBP	both_sexes		combined_medadj_irnt	categorical	20116	both_sexes	0
11813	1986	1.3241e-02	continuous	SBP	both_sexes		combined_medadj_irnt	categorical	20116	both_sexes	1
11813	1987	-2.7553e-02	continuous	SBP	both_sexes		combined_medadj_irnt	categorical	20116	both_sexes	2
11813	1988	5.9462e-03	continuous	SBP	both_sexes		combined_medadj_irnt	categorical	20117	both_sexes	0
11813	1989	-1.8574e-02	continuous	SBP	both_sexes		combined_medadj_irnt	categorical	20117	both_sexes	1
11813	1990	8.3315e-03	continuous	SBP	both_sexes		combined_medadj_irnt	categorical	20117	both_sexes	2
11813	2007	-1.9702e-02	continuous	SBP	both_sexes		combined_medadj_irnt	categorical	20160	both_sexes	20160
11813	3330	1.2568e-02	continuous	SBP	both_sexes		combined_medadj_irnt	categorical	41200	both_sexes	J183
11813	5864	-7.2280e-03	continuous	SBP	both_sexes		combined_medadj_irnt	categorical	41232	both_sexes	10
11813	5869	1.0935e-02	continuous	SBP	both_sexes		combined_medadj_irnt	categorical	41244	both_sexes	100
11813	5878	3.5692e-03	continuous	SBP	both_sexes		combined_medadj_irnt	categorical	41245	both_sexes	1040
11813	5879	2.9070e-02	continuous	SBP	both_sexes		combined_medadj_irnt	categorical	41245	both_sexes	1070
11813	5891	-1.4664e-02	continuous	SBP	both_sexes		combined_medadj_irnt	categorical	41245	both_sexes	1280
11813	5933	3.3611e-02	continuous	SBP	both_sexes		combined_medadj_irnt	categorical	41246	both_sexes	1160
11813	5950	-1.2724e-02	continuous	SBP	both_sexes		combined_medadj_irnt	categorical	41246	both_sexes	1480
11813	6001	-9.7064e-03	continuous	SBP	both_sexes		combined_medadj_irnt	categorical	41247	both_sexes	2000
11813	6009	6.2042e-03	continuous	SBP	both_sexes		combined_medadj_irnt	categorical	41248	both_sexes	1000
11813	6040	1.9900e-02	continuous	SBP	both_sexes		combined_medadj_irnt	categorical	41249	both_sexes	2002
11813	6058	4.8833e-03	continuous	SBP	both_sexes		combined_medadj_irnt	categorical	41250	both_sexes	1000
11813	6068	6.8366e-03	continuous	SBP	both_sexes		combined_medadj_irnt	categorical	41251	both_sexes	1000
11813	6157	4.4470e-02	continuous	SBP	both_sexes		combined_medadj_irnt	continuous	46	both_sexes		irnt
11813	6159	4.3552e-02	continuous	SBP	both_sexes		combined_medadj_irnt	continuous	47	both_sexes		irnt
11813	6161	2.2109e-01	continuous	SBP	both_sexes		combined_medadj_irnt	continuous	48	both_sexes		irnt
11813	6163	1.7540e-01	continuous	SBP	both_sexes		combined_medadj_irnt	continuous	49	both_sexes		irnt
11813	6165	-7.6112e-02	continuous	SBP	both_sexes		combined_medadj_irnt	continuous	50	both_sexes		irnt
11813	6167	-2.4271e-02	continuous	SBP	both_sexes		combined_medadj_irnt	continuous	51	both_sexes		irnt
11813	6183	1.1072e-01	continuous	SBP	both_sexes		combined_medadj_irnt	continuous	102	both_sexes		irnt
11813	6198	5.0269e-03	continuous	SBP	both_sexes		combined_medadj_irnt	continuous	400	both_sexes		irnt
11813	6201	4.6572e-03	continuous	SBP	both_sexes		combined_medadj_irnt	continuous	404	both_sexes		irnt
11813	6203	4.6655e-02	continuous	SBP	both_sexes		combined_medadj_irnt	continuous	699	both_sexes		irnt
11813	6220	1.7166e-02	continuous	SBP	both_sexes		combined_medadj_irnt	continuous	874	both_sexes		irnt
11813	6269	2.2440e-02	continuous	SBP	both_sexes		combined_medadj_irnt	continuous	1438	both_sexes		irnt
11813	6273	-1.5236e-02	continuous	SBP	both_sexes		combined_medadj_irnt	continuous	1488	both_sexes		irnt
11813	6303	-3.0748e-02	continuous	SBP	both_sexes		combined_medadj_irnt	continuous	2139	both_sexes		irnt
11813	6307	4.3519e-03	continuous	SBP	both_sexes		combined_medadj_irnt	continuous	2217	both_sexes		irnt
11813	6347	-1.0292e-01	continuous	SBP	both_sexes		combined_medadj_irnt	continuous	3062	both_sexes		irnt
11813	6349	-8.1053e-02	continuous	SBP	both_sexes		combined_medadj_irnt	continuous	3063	both_sexes		irnt
11813	6351	-2.8003e-02	continuous	SBP	both_sexes		combined_medadj_irnt	continuous	3064	both_sexes		irnt
11813	6354	7.5175e-02	continuous	SBP	both_sexes		combined_medadj_irnt	continuous	3143	both_sexes		irnt
11813	6360	3.7172e-02	continuous	SBP	both_sexes		combined_medadj_irnt	continuous	3148	both_sexes		irnt
11813	6411	6.7821e-01	continuous	SBP	both_sexes		combined_medadj_irnt	continuous	4079	both_sexes		irnt
11813	6413	9.2553e-01	continuous	SBP	both_sexes		combined_medadj_irnt	continuous	4080	both_sexes		irnt
11813	6415	6.1702e-02	continuous	SBP	both_sexes		combined_medadj_irnt	continuous	4100	both_sexes		irnt
11813	6417	2.5014e-02	continuous	SBP	both_sexes		combined_medadj_irnt	continuous	4101	both_sexes		irnt
11813	6419	2.9343e-02	continuous	SBP	both_sexes		combined_medadj_irnt	continuous	4104	both_sexes		irnt
11813	6421	2.9467e-02	continuous	SBP	both_sexes		combined_medadj_irnt	continuous	4105	both_sexes		irnt
11813	6423	2.9343e-02	continuous	SBP	both_sexes		combined_medadj_irnt	continuous	4106	both_sexes		irnt
11813	6427	2.1493e-02	continuous	SBP	both_sexes		combined_medadj_irnt	continuous	4120	both_sexes		irnt
11813	6429	2.6936e-02	continuous	SBP	both_sexes		combined_medadj_irnt	continuous	4123	both_sexes		irnt
11813	6431	2.7157e-02	continuous	SBP	both_sexes		combined_medadj_irnt	continuous	4124	both_sexes		irnt
11813	6433	2.6937e-02	continuous	SBP	both_sexes		combined_medadj_irnt	continuous	4125	both_sexes		irnt
11813	6435	4.8010e-02	continuous	SBP	both_sexes		combined_medadj_irnt	continuous	4194	both_sexes		irnt
11813	6437	-2.1844e-02	continuous	SBP	both_sexes		combined_medadj_irnt	continuous	4195	both_sexes		irnt
11813	6495	2.0187e-02	continuous	SBP	both_sexes		combined_medadj_irnt	continuous	5096	both_sexes		irnt
11813	6497	1.9495e-02	continuous	SBP	both_sexes		combined_medadj_irnt	continuous	5097	both_sexes		irnt
11813	6499	1.9585e-02	continuous	SBP	both_sexes		combined_medadj_irnt	continuous	5098	both_sexes		irnt
11813	6501	2.0463e-02	continuous	SBP	both_sexes		combined_medadj_irnt	continuous	5099	both_sexes		irnt
11813	6535	-4.9396e-05	continuous	SBP	both_sexes		combined_medadj_irnt	continuous	5116	both_sexes		irnt
11813	6543	2.0167e-02	continuous	SBP	both_sexes		combined_medadj_irnt	continuous	5132	both_sexes		irnt
11813	6545	2.0627e-02	continuous	SBP	both_sexes		combined_medadj_irnt	continuous	5133	both_sexes		irnt
11813	6547	2.0764e-02	continuous	SBP	both_sexes		combined_medadj_irnt	continuous	5134	both_sexes		irnt
11813	6549	1.9518e-02	continuous	SBP	both_sexes		combined_medadj_irnt	continuous	5135	both_sexes		irnt
11813	6580	3.2428e-02	continuous	SBP	both_sexes		combined_medadj_irnt	continuous	5257	both_sexes		irnt
11813	6629	8.8365e-03	continuous	SBP	both_sexes		combined_medadj_irnt	continuous	20010	both_sexes		irnt
11813	6633	-3.0704e-02	continuous	SBP	both_sexes		combined_medadj_irnt	continuous	20015	both_sexes		irnt
11813	6635	-2.8805e-02	continuous	SBP	both_sexes		combined_medadj_irnt	continuous	20016	both_sexes		irnt
11813	6642	-5.4327e-02	continuous	SBP	both_sexes		combined_medadj_irnt	continuous	20022	both_sexes		irnt
11813	6644	4.9004e-03	continuous	SBP	both_sexes		combined_medadj_irnt	continuous	20023	both_sexes		irnt
11813	6664	-4.1490e-02	continuous	SBP	both_sexes		combined_medadj_irnt	continuous	20153	both_sexes		irnt
11813	6740	2.4776e-01	continuous	SBP	both_sexes		combined_medadj_irnt	continuous	21001	both_sexes		irnt
11813	6742	1.9791e-01	continuous	SBP	both_sexes		combined_medadj_irnt	continuous	21002	both_sexes		irnt
11813	6829	1.9620e-01	continuous	SBP	both_sexes		combined_medadj_irnt	continuous	23098	both_sexes		irnt
11813	6831	2.1405e-01	continuous	SBP	both_sexes		combined_medadj_irnt	continuous	23099	both_sexes		irnt
11813	6833	2.1663e-01	continuous	SBP	both_sexes		combined_medadj_irnt	continuous	23100	both_sexes		irnt
11813	6835	1.1586e-01	continuous	SBP	both_sexes		combined_medadj_irnt	continuous	23101	both_sexes		irnt
11813	6837	1.1689e-01	continuous	SBP	both_sexes		combined_medadj_irnt	continuous	23102	both_sexes		irnt
11813	6839	2.4565e-01	continuous	SBP	both_sexes		combined_medadj_irnt	continuous	23104	both_sexes		irnt
11813	6841	1.4140e-01	continuous	SBP	both_sexes		combined_medadj_irnt	continuous	23105	both_sexes		irnt
11813	6843	-1.4470e-01	continuous	SBP	both_sexes		combined_medadj_irnt	continuous	23106	both_sexes		irnt
11813	6845	-1.0804e-01	continuous	SBP	both_sexes		combined_medadj_irnt	continuous	23107	both_sexes		irnt
11813	6847	-1.0831e-01	continuous	SBP	both_sexes		combined_medadj_irnt	continuous	23108	both_sexes		irnt
11813	6849	-1.3645e-01	continuous	SBP	both_sexes		combined_medadj_irnt	continuous	23109	both_sexes		irnt
11813	6851	-1.4924e-01	continuous	SBP	both_sexes		combined_medadj_irnt	continuous	23110	both_sexes		irnt
11813	6853	2.3008e-01	continuous	SBP	both_sexes		combined_medadj_irnt	continuous	23111	both_sexes		irnt
11813	6855	2.2799e-01	continuous	SBP	both_sexes		combined_medadj_irnt	continuous	23112	both_sexes		irnt
11813	6857	1.2051e-01	continuous	SBP	both_sexes		combined_medadj_irnt	continuous	23113	both_sexes		irnt
11813	6859	1.2022e-01	continuous	SBP	both_sexes		combined_medadj_irnt	continuous	23114	both_sexes		irnt
11813	6861	2.3209e-01	continuous	SBP	both_sexes		combined_medadj_irnt	continuous	23115	both_sexes		irnt
11813	6863	2.2889e-01	continuous	SBP	both_sexes		combined_medadj_irnt	continuous	23116	both_sexes		irnt
11813	6865	1.3155e-01	continuous	SBP	both_sexes		combined_medadj_irnt	continuous	23117	both_sexes		irnt
11813	6867	1.3125e-01	continuous	SBP	both_sexes		combined_medadj_irnt	continuous	23118	both_sexes		irnt
11813	6869	2.1970e-01	continuous	SBP	both_sexes		combined_medadj_irnt	continuous	23119	both_sexes		irnt
11813	6871	2.2363e-01	continuous	SBP	both_sexes		combined_medadj_irnt	continuous	23120	both_sexes		irnt
11813	6873	1.2539e-01	continuous	SBP	both_sexes		combined_medadj_irnt	continuous	23121	both_sexes		irnt
11813	6875	1.2524e-01	continuous	SBP	both_sexes		combined_medadj_irnt	continuous	23122	both_sexes		irnt
11813	6877	2.1484e-01	continuous	SBP	both_sexes		combined_medadj_irnt	continuous	23123	both_sexes		irnt
11813	6879	2.2092e-01	continuous	SBP	both_sexes		combined_medadj_irnt	continuous	23124	both_sexes		irnt
11813	6881	1.4177e-01	continuous	SBP	both_sexes		combined_medadj_irnt	continuous	23125	both_sexes		irnt
11813	6883	1.4184e-01	continuous	SBP	both_sexes		combined_medadj_irnt	continuous	23126	both_sexes		irnt
11813	6885	1.9096e-01	continuous	SBP	both_sexes		combined_medadj_irnt	continuous	23127	both_sexes		irnt
11813	6887	2.0173e-01	continuous	SBP	both_sexes		combined_medadj_irnt	continuous	23128	both_sexes		irnt
11813	6889	9.5163e-02	continuous	SBP	both_sexes		combined_medadj_irnt	continuous	23129	both_sexes		irnt
11813	6891	9.4676e-02	continuous	SBP	both_sexes		combined_medadj_irnt	continuous	23130	both_sexes		irnt
11813	6932	1.1395e-01	continuous	SBP	both_sexes		combined_medadj_irnt	continuous	30000	both_sexes		irnt
11813	6934	1.2418e-01	continuous	SBP	both_sexes		combined_medadj_irnt	continuous	30010	both_sexes		irnt
11813	6936	1.1147e-01	continuous	SBP	both_sexes		combined_medadj_irnt	continuous	30020	both_sexes		irnt
11813	6938	1.0113e-01	continuous	SBP	both_sexes		combined_medadj_irnt	continuous	30030	both_sexes		irnt
11813	6940	-5.3922e-02	continuous	SBP	both_sexes		combined_medadj_irnt	continuous	30040	both_sexes		irnt
11813	6942	-3.4783e-02	continuous	SBP	both_sexes		combined_medadj_irnt	continuous	30050	both_sexes		irnt
11813	6944	2.0758e-02	continuous	SBP	both_sexes		combined_medadj_irnt	continuous	30060	both_sexes		irnt
11813	6946	7.5310e-03	continuous	SBP	both_sexes		combined_medadj_irnt	continuous	30070	both_sexes		irnt
11813	6948	5.9313e-02	continuous	SBP	both_sexes		combined_medadj_irnt	continuous	30080	both_sexes		irnt
11813	6950	6.3621e-02	continuous	SBP	both_sexes		combined_medadj_irnt	continuous	30090	both_sexes		irnt
11813	6952	-8.0331e-03	continuous	SBP	both_sexes		combined_medadj_irnt	continuous	30100	both_sexes		irnt
11813	6954	2.1639e-02	continuous	SBP	both_sexes		combined_medadj_irnt	continuous	30110	both_sexes		irnt
11813	6956	6.1303e-02	continuous	SBP	both_sexes		combined_medadj_irnt	continuous	30120	both_sexes		irnt
11813	6958	6.8280e-02	continuous	SBP	both_sexes		combined_medadj_irnt	continuous	30130	both_sexes		irnt
11813	6960	1.0760e-01	continuous	SBP	both_sexes		combined_medadj_irnt	continuous	30140	both_sexes		irnt
11813	6962	1.0281e-02	continuous	SBP	both_sexes		combined_medadj_irnt	continuous	30150	both_sexes		irnt
11813	6966	-3.6385e-02	continuous	SBP	both_sexes		combined_medadj_irnt	continuous	30180	both_sexes		irnt
11813	6968	-1.6934e-02	continuous	SBP	both_sexes		combined_medadj_irnt	continuous	30190	both_sexes		irnt
11813	6970	4.3524e-02	continuous	SBP	both_sexes		combined_medadj_irnt	continuous	30200	both_sexes		irnt
11813	6972	-3.2011e-02	continuous	SBP	both_sexes		combined_medadj_irnt	continuous	30210	both_sexes		irnt
11813	6977	1.4473e-01	continuous	SBP	both_sexes		combined_medadj_irnt	continuous	30240	both_sexes		irnt
11813	6979	1.6467e-01	continuous	SBP	both_sexes		combined_medadj_irnt	continuous	30250	both_sexes		irnt
11813	6981	-1.1148e-02	continuous	SBP	both_sexes		combined_medadj_irnt	continuous	30260	both_sexes		irnt
11813	6983	-4.4531e-02	continuous	SBP	both_sexes		combined_medadj_irnt	continuous	30270	both_sexes		irnt
11813	6985	1.0661e-01	continuous	SBP	both_sexes		combined_medadj_irnt	continuous	30280	both_sexes		irnt
11813	6987	1.5341e-01	continuous	SBP	both_sexes		combined_medadj_irnt	continuous	30290	both_sexes		irnt
11813	6989	1.6924e-01	continuous	SBP	both_sexes		combined_medadj_irnt	continuous	30300	both_sexes		irnt
11813	6993	-4.1042e-02	continuous	SBP	both_sexes		combined_medadj_irnt	continuous	30510	both_sexes		irnt
11813	6995	-7.5608e-02	continuous	SBP	both_sexes		combined_medadj_irnt	continuous	30520	both_sexes		irnt
11813	6997	8.1648e-02	continuous	SBP	both_sexes		combined_medadj_irnt	continuous	30530	both_sexes		irnt
11813	7585	7.7427e-02	continuous	SBP	both_sexes		combined_medadj_irnt	icd10	E11	both_sexes
11813	7623	6.0099e-02	continuous	SBP	both_sexes		combined_medadj_irnt	icd10	E66	both_sexes
11813	7660	-3.6111e-03	continuous	SBP	both_sexes		combined_medadj_irnt	icd10	F17	both_sexes
11813	7673	-3.6003e-03	continuous	SBP	both_sexes		combined_medadj_irnt	icd10	F32	both_sexes
11813	7748	1.7989e-02	continuous	SBP	both_sexes		combined_medadj_irnt	icd10	G47	both_sexes
11813	7869	4.2202e-02	continuous	SBP	both_sexes		combined_medadj_irnt	icd10	I25	both_sexes
11813	7916	-1.5105e-02	continuous	SBP	both_sexes		combined_medadj_irnt	icd10	I83	both_sexes
11813	7960	1.8347e-03	continuous	SBP	both_sexes		combined_medadj_irnt	icd10	J44	both_sexes
11813	7961	1.9988e-02	continuous	SBP	both_sexes		combined_medadj_irnt	icd10	J45	both_sexes
11813	8004	4.1374e-03	continuous	SBP	both_sexes		combined_medadj_irnt	icd10	K21	both_sexes
11813	8020	1.3115e-02	continuous	SBP	both_sexes		combined_medadj_irnt	icd10	K42	both_sexes
11813	8022	4.4272e-03	continuous	SBP	both_sexes		combined_medadj_irnt	icd10	K44	both_sexes
11813	8049	1.4586e-02	continuous	SBP	both_sexes		combined_medadj_irnt	icd10	K80	both_sexes
11813	8142	5.1756e-03	continuous	SBP	both_sexes		combined_medadj_irnt	icd10	M16	both_sexes
11813	8143	1.9085e-02	continuous	SBP	both_sexes		combined_medadj_irnt	icd10	M17	both_sexes
11813	8169	5.9898e-03	continuous	SBP	both_sexes		combined_medadj_irnt	icd10	M51	both_sexes
11813	8223	1.2473e-02	continuous	SBP	both_sexes		combined_medadj_irnt	icd10	N20	both_sexes
11813	8448	1.7029e-02	continuous	SBP	both_sexes		combined_medadj_irnt	icd10	R07	both_sexes
11813	8459	-1.2303e-02	continuous	SBP	both_sexes		combined_medadj_irnt	icd10	R19	both_sexes
11813	9083	5.2334e-03	continuous	SBP	both_sexes		combined_medadj_irnt	icd10	Z72	both_sexes
11813	9090	2.6041e-02	continuous	SBP	both_sexes		combined_medadj_irnt	icd10	Z82	both_sexes
11813	9094	2.1669e-02	continuous	SBP	both_sexes		combined_medadj_irnt	icd10	Z86	both_sexes
11813	9096	1.2358e-02	continuous	SBP	both_sexes		combined_medadj_irnt	icd10	Z88	both_sexes
11813	9103	1.9678e-02	continuous	SBP	both_sexes		combined_medadj_irnt	icd10	Z95	both_sexes
11813	9649	2.0398e-01	continuous	SBP	both_sexes		combined_medadj_irnt	prescriptions	amlodipine	both_sexes
11813	9667	1.8523e-01	continuous	SBP	both_sexes		combined_medadj_irnt	prescriptions	bendroflumethiazide	both_sexes
11813	9701	-1.1480e-02	continuous	SBP	both_sexes		combined_medadj_irnt	prescriptions	citalopram	both_sexes
11813	9702	3.8149e-03	continuous	SBP	both_sexes		combined_medadj_irnt	prescriptions	clarithromycin	both_sexes
11813	9770	5.9563e-03	continuous	SBP	both_sexes		combined_medadj_irnt	prescriptions	gabapentin	both_sexes
11813	9773	3.5128e-02	continuous	SBP	both_sexes		combined_medadj_irnt	prescriptions	gliclazide	both_sexes
11813	9801	4.9135e-03	continuous	SBP	both_sexes		combined_medadj_irnt	prescriptions	latanoprost	both_sexes
11813	9816	-4.2235e-03	continuous	SBP	both_sexes		combined_medadj_irnt	prescriptions	mebeverine	both_sexes
11813	9821	5.6046e-02	continuous	SBP	both_sexes		combined_medadj_irnt	prescriptions	metformin	both_sexes
11813	9849	3.0796e-02	continuous	SBP	both_sexes		combined_medadj_irnt	prescriptions	orlistat	both_sexes
11813	9853	2.2453e-02	continuous	SBP	both_sexes		combined_medadj_irnt	prescriptions	paracetamol	both_sexes
11813	9909	1.7346e-02	continuous	SBP	both_sexes		combined_medadj_irnt	prescriptions	tramadol	both_sexes
11813	9921	-1.0102e-02	continuous	SBP	both_sexes		combined_medadj_irnt	prescriptions	zopiclone	both_sexes
11813	9924	2.0351e-01	continuous	SBP	both_sexes		combined_medadj_irnt	prescriptions	ACE inhibitor|anti-hypertensive	both_sexes
11813	9929	-1.0726e-02	continuous	SBP	both_sexes		combined_medadj_irnt	prescriptions	GABA agonist|sedative	both_sexes
11813	9971	5.9563e-03	continuous	SBP	both_sexes		combined_medadj_irnt	prescriptions	anticonvulsant|voltage-gated calcium channel inhibitor|neuropathy	both_sexes
11813	9973	2.2453e-02	continuous	SBP	both_sexes		combined_medadj_irnt	prescriptions	antipyretic	both_sexes
11813	9975	-4.3274e-03	continuous	SBP	both_sexes		combined_medadj_irnt	prescriptions	antispasmodic	both_sexes
11813	9982	7.1797e-03	continuous	SBP	both_sexes		combined_medadj_irnt	prescriptions	beta-lactam antibiotic|beta-lactamase inhibitor|antibiotic	both_sexes
11813	9987	5.6046e-02	continuous	SBP	both_sexes		combined_medadj_irnt	prescriptions	biguanides|diabetes	both_sexes
11813	9990	2.1621e-01	continuous	SBP	both_sexes		combined_medadj_irnt	prescriptions	calcium channel blocker|dihydropyridine|anti-hypertensive	both_sexes
11813	10018	3.0796e-02	continuous	SBP	both_sexes		combined_medadj_irnt	prescriptions	lipase inhibitor|obesity	both_sexes
11813	10039	1.7346e-02	continuous	SBP	both_sexes		combined_medadj_irnt	prescriptions	opioid analgesic|selective serotonin re-uptake inhibitor|norepinephrine re-uptake inhibitor	both_sexes
11813	10058	-1.0193e-02	continuous	SBP	both_sexes		combined_medadj_irnt	prescriptions	selective serotonin re-uptake inhibitor|SSRI	both_sexes
11813	10065	3.6127e-02	continuous	SBP	both_sexes		combined_medadj_irnt	prescriptions	sulfonylurea|diabetes	both_sexes
11813	10068	1.9424e-01	continuous	SBP	both_sexes		combined_medadj_irnt	prescriptions	thiazide diuretic|diuretic	both_sexes
11813	10435	7.7621e-02	continuous	SBP	both_sexes		combined_medadj_irnt	phecode	250	both_sexes
11813	10439	7.7681e-02	continuous	SBP	both_sexes		combined_medadj_irnt	phecode	250.2	both_sexes
11813	10510	7.6329e-02	continuous	SBP	both_sexes		combined_medadj_irnt	phecode	272	both_sexes
11813	10556	1.9085e-02	continuous	SBP	both_sexes		combined_medadj_irnt	phecode	317	both_sexes
11813	10558	-3.0277e-03	continuous	SBP	both_sexes		combined_medadj_irnt	phecode	318	both_sexes
11813	10580	1.7997e-02	continuous	SBP	both_sexes		combined_medadj_irnt	phecode	327	both_sexes
11813	10588	1.7285e-02	continuous	SBP	both_sexes		combined_medadj_irnt	phecode	306	both_sexes
11813	10634	2.0207e-02	continuous	SBP	both_sexes		combined_medadj_irnt	phecode	327.3	both_sexes
11813	10785	3.2383e-01	continuous	SBP	both_sexes		combined_medadj_irnt	phecode	401.1	both_sexes
11813	10786	3.2386e-01	continuous	SBP	both_sexes		combined_medadj_irnt	phecode	401	both_sexes
11813	10792	4.6631e-02	continuous	SBP	both_sexes		combined_medadj_irnt	phecode	411	both_sexes
11813	10797	3.9938e-02	continuous	SBP	both_sexes		combined_medadj_irnt	phecode	411.4	both_sexes
11813	10798	4.2975e-02	continuous	SBP	both_sexes		combined_medadj_irnt	phecode	411.8	both_sexes
11813	10849	1.3499e-02	continuous	SBP	both_sexes		combined_medadj_irnt	phecode	459	both_sexes
11813	10888	-1.5187e-02	continuous	SBP	both_sexes		combined_medadj_irnt	phecode	454.1	both_sexes
11813	10892	4.7739e-03	continuous	SBP	both_sexes		combined_medadj_irnt	phecode	530	both_sexes
11813	10929	1.9801e-03	continuous	SBP	both_sexes		combined_medadj_irnt	phecode	496.2	both_sexes
11813	10931	2.2144e-03	continuous	SBP	both_sexes		combined_medadj_irnt	phecode	496.21	both_sexes
11813	10952	1.1916e-02	continuous	SBP	both_sexes		combined_medadj_irnt	phecode	714	both_sexes
11813	10999	5.3827e-03	continuous	SBP	both_sexes		combined_medadj_irnt	phecode	530.1	both_sexes
11813	11000	4.0617e-03	continuous	SBP	both_sexes		combined_medadj_irnt	phecode	530.11	both_sexes
11813	11018	-4.4119e-03	continuous	SBP	both_sexes		combined_medadj_irnt	phecode	785	both_sexes
11813	11025	-1.1491e-03	continuous	SBP	both_sexes		combined_medadj_irnt	phecode	550	both_sexes
11813	11027	1.2583e-02	continuous	SBP	both_sexes		combined_medadj_irnt	phecode	550.4	both_sexes
11813	11029	3.9627e-03	continuous	SBP	both_sexes		combined_medadj_irnt	phecode	550.2	both_sexes
11813	11039	-4.8255e-03	continuous	SBP	both_sexes		combined_medadj_irnt	phecode	558	both_sexes
11813	11074	1.5365e-02	continuous	SBP	both_sexes		combined_medadj_irnt	phecode	574.1	both_sexes
11813	11167	1.8567e-02	continuous	SBP	both_sexes		combined_medadj_irnt	phecode	716	both_sexes
11813	11168	1.8679e-02	continuous	SBP	both_sexes		combined_medadj_irnt	phecode	716.9	both_sexes
11813	11183	1.7677e-02	continuous	SBP	both_sexes		combined_medadj_irnt	phecode	716.2	both_sexes
11813	11184	1.2164e-02	continuous	SBP	both_sexes		combined_medadj_irnt	phecode	740	both_sexes
11813	11200	-3.6640e-04	continuous	SBP	both_sexes		combined_medadj_irnt	phecode	835	both_sexes
11813	11263	4.8134e-03	continuous	SBP	both_sexes		combined_medadj_irnt	phecode	760	both_sexes
11813	11329	1.2734e-02	continuous	SBP	both_sexes		combined_medadj_irnt	phecode	594	both_sexes
11813	11330	1.1339e-02	continuous	SBP	both_sexes		combined_medadj_irnt	phecode	594.1	both_sexes
11813	11561	1.7340e-02	continuous	SBP	both_sexes		combined_medadj_irnt	phecode	418	both_sexes
11813	11697	8.0371e-03	continuous	SBP	both_sexes		combined_medadj_irnt	phecode	960	both_sexes
11813	11698	8.5727e-03	continuous	SBP	both_sexes		combined_medadj_irnt	phecode	960.2	both_sexes
11813	11766	-6.1875e-02	continuous	SBP	both_sexes		combined_medadj_irnt	continuous	AG	both_sexes		irnt
11813	11768	7.5397e-01	continuous	SBP	both_sexes		combined_medadj_irnt	continuous	DBP	both_sexes		auto_medadj_irnt
11813	11769	7.5275e-01	continuous	SBP	both_sexes		combined_medadj_irnt	continuous	DBP	both_sexes		auto_medadj_raw
11813	11770	6.9624e-01	continuous	SBP	both_sexes		combined_medadj_irnt	continuous	DBP	both_sexes		combined_irnt
11813	11771	7.7424e-01	continuous	SBP	both_sexes		combined_medadj_irnt	continuous	DBP	both_sexes		combined_medadj_irnt
11813	11772	7.7298e-01	continuous	SBP	both_sexes		combined_medadj_irnt	continuous	DBP	both_sexes		combined_medadj_raw
11813	11773	6.9599e-01	continuous	SBP	both_sexes		combined_medadj_irnt	continuous	DBP	both_sexes		combined_raw
11813	11780	9.0743e-02	continuous	SBP	both_sexes		combined_medadj_irnt	continuous	LDLC	both_sexes		medadj_irnt
11813	11781	9.0038e-02	continuous	SBP	both_sexes		combined_medadj_irnt	continuous	LDLC	both_sexes		medadj_raw
11813	11782	8.5386e-01	continuous	SBP	both_sexes		combined_medadj_irnt	continuous	MAP	both_sexes		auto_irnt
11813	11783	9.0809e-01	continuous	SBP	both_sexes		combined_medadj_irnt	continuous	MAP	both_sexes		auto_medadj_irnt
11813	11784	9.0409e-01	continuous	SBP	both_sexes		combined_medadj_irnt	continuous	MAP	both_sexes		auto_medadj_raw
11813	11785	8.5067e-01	continuous	SBP	both_sexes		combined_medadj_irnt	continuous	MAP	both_sexes		auto_raw
11813	11786	8.7705e-01	continuous	SBP	both_sexes		combined_medadj_irnt	continuous	MAP	both_sexes		combined_irnt
11813	11787	9.3306e-01	continuous	SBP	both_sexes		combined_medadj_irnt	continuous	MAP	both_sexes		combined_medadj_irnt
11813	11788	9.2896e-01	continuous	SBP	both_sexes		combined_medadj_irnt	continuous	MAP	both_sexes		combined_medadj_raw
11813	11789	8.7381e-01	continuous	SBP	both_sexes		combined_medadj_irnt	continuous	MAP	both_sexes		combined_raw
11813	11792	2.5989e-01	continuous	SBP	both_sexes		combined_medadj_irnt	continuous	MAP	both_sexes		manual_medadj_raw
11813	11793	2.4174e-01	continuous	SBP	both_sexes		combined_medadj_irnt	continuous	MAP	both_sexes		manual_raw
11813	11796	1.1642e-01	continuous	SBP	both_sexes		combined_medadj_irnt	continuous	NAP	both_sexes		irnt
11813	11798	7.4722e-01	continuous	SBP	both_sexes		combined_medadj_irnt	continuous	PP	both_sexes		auto_irnt
11813	11799	7.9437e-01	continuous	SBP	both_sexes		combined_medadj_irnt	continuous	PP	both_sexes		auto_medadj_irnt
11813	11800	7.8975e-01	continuous	SBP	both_sexes		combined_medadj_irnt	continuous	PP	both_sexes		auto_medadj_raw
11813	11801	7.4561e-01	continuous	SBP	both_sexes		combined_medadj_irnt	continuous	PP	both_sexes		auto_raw
11813	11802	7.6766e-01	continuous	SBP	both_sexes		combined_medadj_irnt	continuous	PP	both_sexes		combined_irnt
11813	11803	8.1613e-01	continuous	SBP	both_sexes		combined_medadj_irnt	continuous	PP	both_sexes		combined_medadj_irnt
11813	11804	8.1133e-01	continuous	SBP	both_sexes		combined_medadj_irnt	continuous	PP	both_sexes		combined_medadj_raw
11813	11805	7.6598e-01	continuous	SBP	both_sexes		combined_medadj_irnt	continuous	PP	both_sexes		combined_raw
11813	11810	9.7301e-01	continuous	SBP	both_sexes		combined_medadj_irnt	continuous	SBP	both_sexes		auto_medadj_irnt
11813	11811	9.6377e-01	continuous	SBP	both_sexes		combined_medadj_irnt	continuous	SBP	both_sexes		auto_medadj_raw
11813	11812	9.5104e-01	continuous	SBP	both_sexes		combined_medadj_irnt	continuous	SBP	both_sexes		combined_irnt
11813	11813	1.0000e+00	continuous	SBP	both_sexes		combined_medadj_irnt	continuous	SBP	both_sexes		combined_medadj_irnt
11813	11814	9.9053e-01	continuous	SBP	both_sexes		combined_medadj_irnt	continuous	SBP	both_sexes		combined_medadj_raw
11813	11815	9.4191e-01	continuous	SBP	both_sexes		combined_medadj_irnt	continuous	SBP	both_sexes		combined_raw
11813	11817	2.7521e-01	continuous	SBP	both_sexes		combined_medadj_irnt	continuous	SBP	both_sexes		manual_medadj_raw
11813	11820	-4.3625e-03	continuous	SBP	both_sexes		combined_medadj_irnt	continuous	Smoking	both_sexes		Ever_Never
11813	11823	1.7800e-02	continuous	SBP	both_sexes		combined_medadj_irnt	continuous	eGFR	both_sexes		irnt
11813	11825	-1.7875e-02	continuous	SBP	both_sexes		combined_medadj_irnt	continuous	eGFRcreacys	both_sexes		irnt
11813	11827	-5.7840e-02	continuous	SBP	both_sexes		combined_medadj_irnt	continuous	eGFRcys	both_sexes		irnt
11813	14250	1.7297e-01	continuous	SBP	both_sexes		combined_medadj_irnt	continuous	whr	both_sexes		irnt
11814	13	5.9719e-03	continuous	SBP	both_sexes		combined_medadj_raw	categorical	120	both_sexes	1
11814	15	-5.1786e-03	continuous	SBP	both_sexes		combined_medadj_raw	categorical	120	both_sexes	9
11814	16	9.8448e-03	continuous	SBP	both_sexes		combined_medadj_raw	categorical	670	both_sexes	1
11814	18	-1.1461e-02	continuous	SBP	both_sexes		combined_medadj_raw	categorical	670	both_sexes	2
11814	24	1.8946e-02	continuous	SBP	both_sexes		combined_medadj_raw	categorical	680	both_sexes	3
11814	31	-6.6043e-02	continuous	SBP	both_sexes		combined_medadj_raw	categorical	1210	both_sexes	1210
11814	32	-9.6342e-03	continuous	SBP	both_sexes		combined_medadj_raw	categorical	1418	both_sexes	1
11814	38	-1.6589e-02	continuous	SBP	both_sexes		combined_medadj_raw	categorical	1428	both_sexes	0
11814	39	-1.9020e-02	continuous	SBP	both_sexes		combined_medadj_raw	categorical	1428	both_sexes	1
11814	42	4.6009e-02	continuous	SBP	both_sexes		combined_medadj_raw	categorical	1448	both_sexes	1
11814	47	2.1028e-02	continuous	SBP	both_sexes		combined_medadj_raw	categorical	1468	both_sexes	2
11814	49	-3.9833e-02	continuous	SBP	both_sexes		combined_medadj_raw	categorical	1468	both_sexes	4
11814	55	-2.3440e-02	continuous	SBP	both_sexes		combined_medadj_raw	categorical	1538	both_sexes	0
11814	56	3.9127e-02	continuous	SBP	both_sexes		combined_medadj_raw	categorical	1538	both_sexes	1
11814	57	-1.7053e-03	continuous	SBP	both_sexes		combined_medadj_raw	categorical	1538	both_sexes	2
11814	65	-1.3483e-02	continuous	SBP	both_sexes		combined_medadj_raw	categorical	1677	both_sexes	1677
11814	66	-1.8276e-02	continuous	SBP	both_sexes		combined_medadj_raw	categorical	1707	both_sexes	1
11814	67	1.4929e-02	continuous	SBP	both_sexes		combined_medadj_raw	categorical	1707	both_sexes	2
11814	72	-5.1857e-03	continuous	SBP	both_sexes		combined_medadj_raw	categorical	1747	both_sexes	4
11814	73	2.0112e-02	continuous	SBP	both_sexes		combined_medadj_raw	categorical	1747	both_sexes	5
11814	80	-2.8829e-03	continuous	SBP	both_sexes		combined_medadj_raw	categorical	1920	both_sexes	1920
11814	82	-1.0175e-02	continuous	SBP	both_sexes		combined_medadj_raw	categorical	1940	both_sexes	1940
11814	83	-2.0016e-02	continuous	SBP	both_sexes		combined_medadj_raw	categorical	1950	both_sexes	1950
11814	85	1.7426e-02	continuous	SBP	both_sexes		combined_medadj_raw	categorical	1970	both_sexes	1970
11814	86	4.6601e-03	continuous	SBP	both_sexes		combined_medadj_raw	categorical	1980	both_sexes	1980
11814	89	6.9674e-03	continuous	SBP	both_sexes		combined_medadj_raw	categorical	2010	both_sexes	2010
11814	90	-1.9697e-02	continuous	SBP	both_sexes		combined_medadj_raw	categorical	2020	both_sexes	2020
11814	92	-3.4881e-02	continuous	SBP	both_sexes		combined_medadj_raw	categorical	2040	both_sexes	2040
11814	95	3.0934e-02	continuous	SBP	both_sexes		combined_medadj_raw	categorical	2129	both_sexes	2129
11814	97	5.1024e-02	continuous	SBP	both_sexes		combined_medadj_raw	categorical	2188	both_sexes	2188
11814	98	-4.2297e-03	continuous	SBP	both_sexes		combined_medadj_raw	categorical	2207	both_sexes	2207
11814	103	-2.7187e-02	continuous	SBP	both_sexes		combined_medadj_raw	categorical	2257	both_sexes	2257
11814	104	2.7631e-02	continuous	SBP	both_sexes		combined_medadj_raw	categorical	2316	both_sexes	2316
11814	105	6.0823e-03	continuous	SBP	both_sexes		combined_medadj_raw	categorical	2335	both_sexes	2335
11814	113	7.1071e-02	continuous	SBP	both_sexes		combined_medadj_raw	categorical	2443	both_sexes	2443
11814	116	-1.2867e-03	continuous	SBP	both_sexes		combined_medadj_raw	categorical	2473	both_sexes	2473
11814	149	-2.6985e-04	continuous	SBP	both_sexes		combined_medadj_raw	categorical	3393	both_sexes	3393
11814	155	-4.4817e-03	continuous	SBP	both_sexes		combined_medadj_raw	categorical	3571	both_sexes	3571
11814	157	1.5127e-02	continuous	SBP	both_sexes		combined_medadj_raw	categorical	3606	both_sexes	3606
11814	181	-8.8683e-03	continuous	SBP	both_sexes		combined_medadj_raw	categorical	4293	both_sexes	3
11814	182	8.8560e-03	continuous	SBP	both_sexes		combined_medadj_raw	categorical	4294	both_sexes	0
11814	200	-1.3704e-02	continuous	SBP	both_sexes		combined_medadj_raw	categorical	4957	both_sexes	4957
11814	204	-1.5021e-02	continuous	SBP	both_sexes		combined_medadj_raw	categorical	5001	both_sexes	5001
11814	205	-1.6621e-02	continuous	SBP	both_sexes		combined_medadj_raw	categorical	5012	both_sexes	5012
11814	235	-1.7839e-02	continuous	SBP	both_sexes		combined_medadj_raw	categorical	5556	both_sexes	5556
11814	276	5.2804e-02	continuous	SBP	both_sexes		combined_medadj_raw	categorical	6138	both_sexes	100
11814	277	-4.1686e-02	continuous	SBP	both_sexes		combined_medadj_raw	categorical	6138	both_sexes	2
11814	278	-2.4698e-02	continuous	SBP	both_sexes		combined_medadj_raw	categorical	6138	both_sexes	3
11814	279	1.9088e-02	continuous	SBP	both_sexes		combined_medadj_raw	categorical	6138	both_sexes	4
11814	280	1.6116e-02	continuous	SBP	both_sexes		combined_medadj_raw	categorical	6138	both_sexes	5
11814	281	-3.3911e-02	continuous	SBP	both_sexes		combined_medadj_raw	categorical	6138	both_sexes	6
11814	293	1.4077e-02	continuous	SBP	both_sexes		combined_medadj_raw	categorical	6141	both_sexes	1
11814	294	-1.6203e-02	continuous	SBP	both_sexes		combined_medadj_raw	categorical	6141	both_sexes	2
11814	305	1.8517e-02	continuous	SBP	both_sexes		combined_medadj_raw	categorical	6142	both_sexes	4
11814	307	-1.7577e-02	continuous	SBP	both_sexes		combined_medadj_raw	categorical	6142	both_sexes	6
11814	312	-1.3821e-02	continuous	SBP	both_sexes		combined_medadj_raw	categorical	6143	both_sexes	3
11814	314	6.9530e-03	continuous	SBP	both_sexes		combined_medadj_raw	categorical	6144	both_sexes	1
11814	318	-2.5175e-02	continuous	SBP	both_sexes		combined_medadj_raw	categorical	6144	both_sexes	5
11814	319	1.2998e-03	continuous	SBP	both_sexes		combined_medadj_raw	categorical	6145	both_sexes	1
11814	325	3.7167e-03	continuous	SBP	both_sexes		combined_medadj_raw	categorical	6145	both_sexes	6
11814	345	-5.9145e-03	continuous	SBP	both_sexes		combined_medadj_raw	categorical	6149	both_sexes	100
11814	347	6.8435e-03	continuous	SBP	both_sexes		combined_medadj_raw	categorical	6149	both_sexes	3
11814	348	7.6739e-03	continuous	SBP	both_sexes		combined_medadj_raw	categorical	6149	both_sexes	4
11814	350	2.3716e-02	continuous	SBP	both_sexes		combined_medadj_raw	categorical	6149	both_sexes	6
11814	352	-4.2116e-01	continuous	SBP	both_sexes		combined_medadj_raw	categorical	6150	both_sexes	100
11814	353	1.6310e-02	continuous	SBP	both_sexes		combined_medadj_raw	categorical	6150	both_sexes	2
11814	355	4.5085e-01	continuous	SBP	both_sexes		combined_medadj_raw	categorical	6150	both_sexes	4
11814	362	-7.4062e-03	continuous	SBP	both_sexes		combined_medadj_raw	categorical	6151	both_sexes	7
11814	363	1.5568e-02	continuous	SBP	both_sexes		combined_medadj_raw	categorical	6152	both_sexes	100
11814	367	7.9490e-03	continuous	SBP	both_sexes		combined_medadj_raw	categorical	6152	both_sexes	8
11814	376	-4.8571e-02	continuous	SBP	both_sexes		combined_medadj_raw	categorical	6154	both_sexes	100
11814	377	-8.1127e-03	continuous	SBP	both_sexes		combined_medadj_raw	categorical	6154	both_sexes	2
11814	378	1.3142e-02	continuous	SBP	both_sexes		combined_medadj_raw	categorical	6154	both_sexes	3
11814	380	1.8698e-02	continuous	SBP	both_sexes		combined_medadj_raw	categorical	6154	both_sexes	5
11814	383	2.8163e-02	continuous	SBP	both_sexes		combined_medadj_raw	categorical	6155	both_sexes	100
11814	407	-2.2574e-03	continuous	SBP	both_sexes		combined_medadj_raw	categorical	6159	both_sexes	100
11814	413	2.9900e-02	continuous	SBP	both_sexes		combined_medadj_raw	categorical	6159	both_sexes	7
11814	414	1.1600e-02	continuous	SBP	both_sexes		combined_medadj_raw	categorical	6159	both_sexes	8
11814	415	-3.7947e-02	continuous	SBP	both_sexes		combined_medadj_raw	categorical	6160	both_sexes	1
11814	416	2.3292e-02	continuous	SBP	both_sexes		combined_medadj_raw	categorical	6160	both_sexes	100
11814	419	-2.6109e-02	continuous	SBP	both_sexes		combined_medadj_raw	categorical	6160	both_sexes	4
11814	420	-3.1771e-02	continuous	SBP	both_sexes		combined_medadj_raw	categorical	6160	both_sexes	5
11814	421	2.2519e-03	continuous	SBP	both_sexes		combined_medadj_raw	categorical	6162	both_sexes	1
11814	423	-2.7951e-03	continuous	SBP	both_sexes		combined_medadj_raw	categorical	6162	both_sexes	2
11814	424	-6.2665e-03	continuous	SBP	both_sexes		combined_medadj_raw	categorical	6162	both_sexes	3
11814	427	3.0813e-02	continuous	SBP	both_sexes		combined_medadj_raw	categorical	6164	both_sexes	100
11814	428	-5.1433e-02	continuous	SBP	both_sexes		combined_medadj_raw	categorical	6164	both_sexes	2
11814	431	-2.5457e-02	continuous	SBP	both_sexes		combined_medadj_raw	categorical	6164	both_sexes	5
11814	436	-4.3116e-03	continuous	SBP	both_sexes		combined_medadj_raw	categorical	6179	both_sexes	1
11814	437	1.8055e-02	continuous	SBP	both_sexes		combined_medadj_raw	categorical	6179	both_sexes	100
11814	488	4.4927e-01	continuous	SBP	both_sexes		combined_medadj_raw	categorical	20002	both_sexes	1065
11814	492	1.6752e-02	continuous	SBP	both_sexes		combined_medadj_raw	categorical	20002	both_sexes	1074
11814	506	8.4235e-03	continuous	SBP	both_sexes		combined_medadj_raw	categorical	20002	both_sexes	1111
11814	545	6.6301e-02	continuous	SBP	both_sexes		combined_medadj_raw	categorical	20002	both_sexes	1220
11814	550	-1.8381e-03	continuous	SBP	both_sexes		combined_medadj_raw	categorical	20002	both_sexes	1226
11814	584	-1.7021e-02	continuous	SBP	both_sexes		combined_medadj_raw	categorical	20002	both_sexes	1286
11814	671	1.1760e-03	continuous	SBP	both_sexes		combined_medadj_raw	categorical	20002	both_sexes	1474
11814	877	2.1627e-02	continuous	SBP	both_sexes		combined_medadj_raw	categorical	20003	both_sexes	1140865634
11814	895	1.0908e-01	continuous	SBP	both_sexes		combined_medadj_raw	categorical	20003	both_sexes	1140866738
11814	942	-2.9409e-03	continuous	SBP	both_sexes		combined_medadj_raw	categorical	20003	both_sexes	1140871310
11814	981	8.6728e-03	continuous	SBP	both_sexes		combined_medadj_raw	categorical	20003	both_sexes	1140874420
11814	1040	1.5563e-01	continuous	SBP	both_sexes		combined_medadj_raw	categorical	20003	both_sexes	1140879802
11814	1055	1.4406e-02	continuous	SBP	both_sexes		combined_medadj_raw	categorical	20003	both_sexes	1140881856
11814	1093	5.2586e-02	continuous	SBP	both_sexes		combined_medadj_raw	categorical	20003	both_sexes	1140884600
11814	1179	2.1907e-02	continuous	SBP	both_sexes		combined_medadj_raw	categorical	20003	both_sexes	1140923346
11814	1312	4.6018e-03	continuous	SBP	both_sexes		combined_medadj_raw	categorical	20003	both_sexes	1141176832
11814	1357	8.9465e-03	continuous	SBP	both_sexes		combined_medadj_raw	categorical	20003	both_sexes	1141191044
11814	1368	1.9386e-01	continuous	SBP	both_sexes		combined_medadj_raw	categorical	20003	both_sexes	1141194794
11814	1496	1.1693e-02	continuous	SBP	both_sexes		combined_medadj_raw	categorical	20004	both_sexes	1477
11814	1497	-8.4466e-03	continuous	SBP	both_sexes		combined_medadj_raw	categorical	20004	both_sexes	1478
11814	1498	-2.5198e-02	continuous	SBP	both_sexes		combined_medadj_raw	categorical	20004	both_sexes	1479
11814	1499	-1.0578e-02	continuous	SBP	both_sexes		combined_medadj_raw	categorical	20004	both_sexes	1480
11814	1502	-1.1024e-02	continuous	SBP	both_sexes		combined_medadj_raw	categorical	20004	both_sexes	1483
11814	1836	3.6525e-02	continuous	SBP	both_sexes		combined_medadj_raw	categorical	20107	both_sexes	1
11814	1838	-6.2841e-02	continuous	SBP	both_sexes		combined_medadj_raw	categorical	20107	both_sexes	100
11814	1839	2.2099e-02	continuous	SBP	both_sexes		combined_medadj_raw	categorical	20107	both_sexes	101
11814	1844	-1.4269e-03	continuous	SBP	both_sexes		combined_medadj_raw	categorical	20107	both_sexes	3
11814	1848	1.8023e-02	continuous	SBP	both_sexes		combined_medadj_raw	categorical	20107	both_sexes	9
11814	1861	-8.0845e-02	continuous	SBP	both_sexes		combined_medadj_raw	categorical	20110	both_sexes	100
11814	1870	1.1466e-01	continuous	SBP	both_sexes		combined_medadj_raw	categorical	20110	both_sexes	8
11814	1871	3.2111e-02	continuous	SBP	both_sexes		combined_medadj_raw	categorical	20110	both_sexes	9
11814	1872	3.0944e-02	continuous	SBP	both_sexes		combined_medadj_raw	categorical	20111	both_sexes	1
11814	1874	-1.0600e-01	continuous	SBP	both_sexes		combined_medadj_raw	categorical	20111	both_sexes	100
11814	1875	7.0522e-03	continuous	SBP	both_sexes		combined_medadj_raw	categorical	20111	both_sexes	101
11814	1885	3.4899e-02	continuous	SBP	both_sexes		combined_medadj_raw	categorical	20111	both_sexes	9
11814	1985	2.5519e-03	continuous	SBP	both_sexes		combined_medadj_raw	categorical	20116	both_sexes	0
11814	1986	1.3803e-02	continuous	SBP	both_sexes		combined_medadj_raw	categorical	20116	both_sexes	1
11814	1987	-2.5481e-02	continuous	SBP	both_sexes		combined_medadj_raw	categorical	20116	both_sexes	2
11814	1988	7.2041e-03	continuous	SBP	both_sexes		combined_medadj_raw	categorical	20117	both_sexes	0
11814	1989	-1.6737e-02	continuous	SBP	both_sexes		combined_medadj_raw	categorical	20117	both_sexes	1
11814	1990	6.1165e-03	continuous	SBP	both_sexes		combined_medadj_raw	categorical	20117	both_sexes	2
11814	2007	-1.8118e-02	continuous	SBP	both_sexes		combined_medadj_raw	categorical	20160	both_sexes	20160
11814	3330	1.0703e-02	continuous	SBP	both_sexes		combined_medadj_raw	categorical	41200	both_sexes	J183
11814	5864	-6.6825e-03	continuous	SBP	both_sexes		combined_medadj_raw	categorical	41232	both_sexes	10
11814	5869	1.0750e-02	continuous	SBP	both_sexes		combined_medadj_raw	categorical	41244	both_sexes	100
11814	5878	3.7745e-03	continuous	SBP	both_sexes		combined_medadj_raw	categorical	41245	both_sexes	1040
11814	5879	3.0770e-02	continuous	SBP	both_sexes		combined_medadj_raw	categorical	41245	both_sexes	1070
11814	5891	-1.3654e-02	continuous	SBP	both_sexes		combined_medadj_raw	categorical	41245	both_sexes	1280
11814	5933	3.5573e-02	continuous	SBP	both_sexes		combined_medadj_raw	categorical	41246	both_sexes	1160
11814	5950	-1.1936e-02	continuous	SBP	both_sexes		combined_medadj_raw	categorical	41246	both_sexes	1480
11814	6001	-9.8764e-03	continuous	SBP	both_sexes		combined_medadj_raw	categorical	41247	both_sexes	2000
11814	6009	6.7753e-03	continuous	SBP	both_sexes		combined_medadj_raw	categorical	41248	both_sexes	1000
11814	6040	2.0679e-02	continuous	SBP	both_sexes		combined_medadj_raw	categorical	41249	both_sexes	2002
11814	6058	5.1107e-03	continuous	SBP	both_sexes		combined_medadj_raw	categorical	41250	both_sexes	1000
11814	6068	7.2651e-03	continuous	SBP	both_sexes		combined_medadj_raw	categorical	41251	both_sexes	1000
11814	6157	4.1106e-02	continuous	SBP	both_sexes		combined_medadj_raw	continuous	46	both_sexes		irnt
11814	6159	3.9801e-02	continuous	SBP	both_sexes		combined_medadj_raw	continuous	47	both_sexes		irnt
11814	6161	2.0999e-01	continuous	SBP	both_sexes		combined_medadj_raw	continuous	48	both_sexes		irnt
11814	6163	1.6395e-01	continuous	SBP	both_sexes		combined_medadj_raw	continuous	49	both_sexes		irnt
11814	6165	-7.8278e-02	continuous	SBP	both_sexes		combined_medadj_raw	continuous	50	both_sexes		irnt
11814	6167	-2.6626e-02	continuous	SBP	both_sexes		combined_medadj_raw	continuous	51	both_sexes		irnt
11814	6183	1.0779e-01	continuous	SBP	both_sexes		combined_medadj_raw	continuous	102	both_sexes		irnt
11814	6198	8.2077e-03	continuous	SBP	both_sexes		combined_medadj_raw	continuous	400	both_sexes		irnt
11814	6201	6.9735e-03	continuous	SBP	both_sexes		combined_medadj_raw	continuous	404	both_sexes		irnt
11814	6203	4.5902e-02	continuous	SBP	both_sexes		combined_medadj_raw	continuous	699	both_sexes		irnt
11814	6220	1.6337e-02	continuous	SBP	both_sexes		combined_medadj_raw	continuous	874	both_sexes		irnt
11814	6269	2.1646e-02	continuous	SBP	both_sexes		combined_medadj_raw	continuous	1438	both_sexes		irnt
11814	6273	-1.4861e-02	continuous	SBP	both_sexes		combined_medadj_raw	continuous	1488	both_sexes		irnt
11814	6303	-3.0273e-02	continuous	SBP	both_sexes		combined_medadj_raw	continuous	2139	both_sexes		irnt
11814	6307	4.8531e-03	continuous	SBP	both_sexes		combined_medadj_raw	continuous	2217	both_sexes		irnt
11814	6347	-1.0472e-01	continuous	SBP	both_sexes		combined_medadj_raw	continuous	3062	both_sexes		irnt
11814	6349	-8.3775e-02	continuous	SBP	both_sexes		combined_medadj_raw	continuous	3063	both_sexes		irnt
11814	6351	-3.1463e-02	continuous	SBP	both_sexes		combined_medadj_raw	continuous	3064	both_sexes		irnt
11814	6354	7.1029e-02	continuous	SBP	both_sexes		combined_medadj_raw	continuous	3143	both_sexes		irnt
11814	6360	3.5270e-02	continuous	SBP	both_sexes		combined_medadj_raw	continuous	3148	both_sexes		irnt
11814	6411	6.6235e-01	continuous	SBP	both_sexes		combined_medadj_raw	continuous	4079	both_sexes		irnt
11814	6413	9.1379e-01	continuous	SBP	both_sexes		combined_medadj_raw	continuous	4080	both_sexes		irnt
11814	6415	5.8360e-02	continuous	SBP	both_sexes		combined_medadj_raw	continuous	4100	both_sexes		irnt
11814	6417	2.2727e-02	continuous	SBP	both_sexes		combined_medadj_raw	continuous	4101	both_sexes		irnt
11814	6419	2.7471e-02	continuous	SBP	both_sexes		combined_medadj_raw	continuous	4104	both_sexes		irnt
11814	6421	2.7592e-02	continuous	SBP	both_sexes		combined_medadj_raw	continuous	4105	both_sexes		irnt
11814	6423	2.7471e-02	continuous	SBP	both_sexes		combined_medadj_raw	continuous	4106	both_sexes		irnt
11814	6427	1.9251e-02	continuous	SBP	both_sexes		combined_medadj_raw	continuous	4120	both_sexes		irnt
11814	6429	2.5162e-02	continuous	SBP	both_sexes		combined_medadj_raw	continuous	4123	both_sexes		irnt
11814	6431	2.5389e-02	continuous	SBP	both_sexes		combined_medadj_raw	continuous	4124	both_sexes		irnt
11814	6433	2.5163e-02	continuous	SBP	both_sexes		combined_medadj_raw	continuous	4125	both_sexes		irnt
11814	6435	4.5847e-02	continuous	SBP	both_sexes		combined_medadj_raw	continuous	4194	both_sexes		irnt
11814	6437	-2.1784e-02	continuous	SBP	both_sexes		combined_medadj_raw	continuous	4195	both_sexes		irnt
11814	6495	2.0503e-02	continuous	SBP	both_sexes		combined_medadj_raw	continuous	5096	both_sexes		irnt
11814	6497	1.9766e-02	continuous	SBP	both_sexes		combined_medadj_raw	continuous	5097	both_sexes		irnt
11814	6499	1.9828e-02	continuous	SBP	both_sexes		combined_medadj_raw	continuous	5098	both_sexes		irnt
11814	6501	2.0551e-02	continuous	SBP	both_sexes		combined_medadj_raw	continuous	5099	both_sexes		irnt
11814	6535	-3.2785e-04	continuous	SBP	both_sexes		combined_medadj_raw	continuous	5116	both_sexes		irnt
11814	6543	2.0258e-02	continuous	SBP	both_sexes		combined_medadj_raw	continuous	5132	both_sexes		irnt
11814	6545	2.0721e-02	continuous	SBP	both_sexes		combined_medadj_raw	continuous	5133	both_sexes		irnt
11814	6547	2.0901e-02	continuous	SBP	both_sexes		combined_medadj_raw	continuous	5134	both_sexes		irnt
11814	6549	1.9784e-02	continuous	SBP	both_sexes		combined_medadj_raw	continuous	5135	both_sexes		irnt
11814	6580	3.2564e-02	continuous	SBP	both_sexes		combined_medadj_raw	continuous	5257	both_sexes		irnt
11814	6629	8.4716e-03	continuous	SBP	both_sexes		combined_medadj_raw	continuous	20010	both_sexes		irnt
11814	6633	-3.3502e-02	continuous	SBP	both_sexes		combined_medadj_raw	continuous	20015	both_sexes		irnt
11814	6635	-2.9798e-02	continuous	SBP	both_sexes		combined_medadj_raw	continuous	20016	both_sexes		irnt
11814	6642	-5.3947e-02	continuous	SBP	both_sexes		combined_medadj_raw	continuous	20022	both_sexes		irnt
11814	6644	7.1529e-03	continuous	SBP	both_sexes		combined_medadj_raw	continuous	20023	both_sexes		irnt
11814	6664	-4.2609e-02	continuous	SBP	both_sexes		combined_medadj_raw	continuous	20153	both_sexes		irnt
11814	6740	2.3479e-01	continuous	SBP	both_sexes		combined_medadj_raw	continuous	21001	both_sexes		irnt
11814	6742	1.8527e-01	continuous	SBP	both_sexes		combined_medadj_raw	continuous	21002	both_sexes		irnt
11814	6829	1.8369e-01	continuous	SBP	both_sexes		combined_medadj_raw	continuous	23098	both_sexes		irnt
11814	6831	2.0257e-01	continuous	SBP	both_sexes		combined_medadj_raw	continuous	23099	both_sexes		irnt
11814	6833	2.0469e-01	continuous	SBP	both_sexes		combined_medadj_raw	continuous	23100	both_sexes		irnt
11814	6835	1.0751e-01	continuous	SBP	both_sexes		combined_medadj_raw	continuous	23101	both_sexes		irnt
11814	6837	1.0853e-01	continuous	SBP	both_sexes		combined_medadj_raw	continuous	23102	both_sexes		irnt
11814	6839	2.3283e-01	continuous	SBP	both_sexes		combined_medadj_raw	continuous	23104	both_sexes		irnt
11814	6841	1.3169e-01	continuous	SBP	both_sexes		combined_medadj_raw	continuous	23105	both_sexes		irnt
11814	6843	-1.3855e-01	continuous	SBP	both_sexes		combined_medadj_raw	continuous	23106	both_sexes		irnt
11814	6845	-1.0383e-01	continuous	SBP	both_sexes		combined_medadj_raw	continuous	23107	both_sexes		irnt
11814	6847	-1.0414e-01	continuous	SBP	both_sexes		combined_medadj_raw	continuous	23108	both_sexes		irnt
11814	6849	-1.2944e-01	continuous	SBP	both_sexes		combined_medadj_raw	continuous	23109	both_sexes		irnt
11814	6851	-1.4223e-01	continuous	SBP	both_sexes		combined_medadj_raw	continuous	23110	both_sexes		irnt
11814	6853	2.1848e-01	continuous	SBP	both_sexes		combined_medadj_raw	continuous	23111	both_sexes		irnt
11814	6855	2.1602e-01	continuous	SBP	both_sexes		combined_medadj_raw	continuous	23112	both_sexes		irnt
11814	6857	1.1321e-01	continuous	SBP	both_sexes		combined_medadj_raw	continuous	23113	both_sexes		irnt
11814	6859	1.1296e-01	continuous	SBP	both_sexes		combined_medadj_raw	continuous	23114	both_sexes		irnt
11814	6861	2.2037e-01	continuous	SBP	both_sexes		combined_medadj_raw	continuous	23115	both_sexes		irnt
11814	6863	2.1679e-01	continuous	SBP	both_sexes		combined_medadj_raw	continuous	23116	both_sexes		irnt
11814	6865	1.2380e-01	continuous	SBP	both_sexes		combined_medadj_raw	continuous	23117	both_sexes		irnt
11814	6867	1.2351e-01	continuous	SBP	both_sexes		combined_medadj_raw	continuous	23118	both_sexes		irnt
11814	6869	2.0828e-01	continuous	SBP	both_sexes		combined_medadj_raw	continuous	23119	both_sexes		irnt
11814	6871	2.1091e-01	continuous	SBP	both_sexes		combined_medadj_raw	continuous	23120	both_sexes		irnt
11814	6873	1.1631e-01	continuous	SBP	both_sexes		combined_medadj_raw	continuous	23121	both_sexes		irnt
11814	6875	1.1619e-01	continuous	SBP	both_sexes		combined_medadj_raw	continuous	23122	both_sexes		irnt
11814	6877	2.0364e-01	continuous	SBP	both_sexes		combined_medadj_raw	continuous	23123	both_sexes		irnt
11814	6879	2.0820e-01	continuous	SBP	both_sexes		combined_medadj_raw	continuous	23124	both_sexes		irnt
11814	6881	1.3157e-01	continuous	SBP	both_sexes		combined_medadj_raw	continuous	23125	both_sexes		irnt
11814	6883	1.3162e-01	continuous	SBP	both_sexes		combined_medadj_raw	continuous	23126	both_sexes		irnt
11814	6885	1.8014e-01	continuous	SBP	both_sexes		combined_medadj_raw	continuous	23127	both_sexes		irnt
11814	6887	1.9020e-01	continuous	SBP	both_sexes		combined_medadj_raw	continuous	23128	both_sexes		irnt
11814	6889	8.7024e-02	continuous	SBP	both_sexes		combined_medadj_raw	continuous	23129	both_sexes		irnt
11814	6891	8.6586e-02	continuous	SBP	both_sexes		combined_medadj_raw	continuous	23130	both_sexes		irnt
11814	6932	1.1110e-01	continuous	SBP	both_sexes		combined_medadj_raw	continuous	30000	both_sexes		irnt
11814	6934	1.1764e-01	continuous	SBP	both_sexes		combined_medadj_raw	continuous	30010	both_sexes		irnt
11814	6936	1.0617e-01	continuous	SBP	both_sexes		combined_medadj_raw	continuous	30020	both_sexes		irnt
11814	6938	9.5867e-02	continuous	SBP	both_sexes		combined_medadj_raw	continuous	30030	both_sexes		irnt
11814	6940	-5.0963e-02	continuous	SBP	both_sexes		combined_medadj_raw	continuous	30040	both_sexes		irnt
11814	6942	-3.2206e-02	continuous	SBP	both_sexes		combined_medadj_raw	continuous	30050	both_sexes		irnt
11814	6944	2.0753e-02	continuous	SBP	both_sexes		combined_medadj_raw	continuous	30060	both_sexes		irnt
11814	6946	7.1605e-03	continuous	SBP	both_sexes		combined_medadj_raw	continuous	30070	both_sexes		irnt
11814	6948	5.5043e-02	continuous	SBP	both_sexes		combined_medadj_raw	continuous	30080	both_sexes		irnt
11814	6950	5.9436e-02	continuous	SBP	both_sexes		combined_medadj_raw	continuous	30090	both_sexes		irnt
11814	6952	-6.8095e-03	continuous	SBP	both_sexes		combined_medadj_raw	continuous	30100	both_sexes		irnt
11814	6954	2.2344e-02	continuous	SBP	both_sexes		combined_medadj_raw	continuous	30110	both_sexes		irnt
11814	6956	5.7776e-02	continuous	SBP	both_sexes		combined_medadj_raw	continuous	30120	both_sexes		irnt
11814	6958	6.6704e-02	continuous	SBP	both_sexes		combined_medadj_raw	continuous	30130	both_sexes		irnt
11814	6960	1.0566e-01	continuous	SBP	both_sexes		combined_medadj_raw	continuous	30140	both_sexes		irnt
11814	6962	9.0686e-03	continuous	SBP	both_sexes		combined_medadj_raw	continuous	30150	both_sexes		irnt
11814	6966	-3.7631e-02	continuous	SBP	both_sexes		combined_medadj_raw	continuous	30180	both_sexes		irnt
11814	6968	-1.6491e-02	continuous	SBP	both_sexes		combined_medadj_raw	continuous	30190	both_sexes		irnt
11814	6970	4.4344e-02	continuous	SBP	both_sexes		combined_medadj_raw	continuous	30200	both_sexes		irnt
11814	6972	-3.2314e-02	continuous	SBP	both_sexes		combined_medadj_raw	continuous	30210	both_sexes		irnt
11814	6977	1.4053e-01	continuous	SBP	both_sexes		combined_medadj_raw	continuous	30240	both_sexes		irnt
11814	6979	1.5942e-01	continuous	SBP	both_sexes		combined_medadj_raw	continuous	30250	both_sexes		irnt
11814	6981	-9.4684e-03	continuous	SBP	both_sexes		combined_medadj_raw	continuous	30260	both_sexes		irnt
11814	6983	-4.1676e-02	continuous	SBP	both_sexes		combined_medadj_raw	continuous	30270	both_sexes		irnt
11814	6985	1.0369e-01	continuous	SBP	both_sexes		combined_medadj_raw	continuous	30280	both_sexes		irnt
11814	6987	1.4901e-01	continuous	SBP	both_sexes		combined_medadj_raw	continuous	30290	both_sexes		irnt
11814	6989	1.6405e-01	continuous	SBP	both_sexes		combined_medadj_raw	continuous	30300	both_sexes		irnt
11814	6993	-4.3757e-02	continuous	SBP	both_sexes		combined_medadj_raw	continuous	30510	both_sexes		irnt
11814	6995	-7.6937e-02	continuous	SBP	both_sexes		combined_medadj_raw	continuous	30520	both_sexes		irnt
11814	6997	7.9024e-02	continuous	SBP	both_sexes		combined_medadj_raw	continuous	30530	both_sexes		irnt
11814	7585	7.8171e-02	continuous	SBP	both_sexes		combined_medadj_raw	icd10	E11	both_sexes
11814	7623	5.8598e-02	continuous	SBP	both_sexes		combined_medadj_raw	icd10	E66	both_sexes
11814	7660	-2.4384e-03	continuous	SBP	both_sexes		combined_medadj_raw	icd10	F17	both_sexes
11814	7673	-2.8083e-03	continuous	SBP	both_sexes		combined_medadj_raw	icd10	F32	both_sexes
11814	7748	1.7908e-02	continuous	SBP	both_sexes		combined_medadj_raw	icd10	G47	both_sexes
11814	7869	4.4499e-02	continuous	SBP	both_sexes		combined_medadj_raw	icd10	I25	both_sexes
11814	7916	-1.5345e-02	continuous	SBP	both_sexes		combined_medadj_raw	icd10	I83	both_sexes
11814	7960	2.6585e-03	continuous	SBP	both_sexes		combined_medadj_raw	icd10	J44	both_sexes
11814	7961	1.8601e-02	continuous	SBP	both_sexes		combined_medadj_raw	icd10	J45	both_sexes
11814	8004	3.3020e-03	continuous	SBP	both_sexes		combined_medadj_raw	icd10	K21	both_sexes
11814	8020	1.3135e-02	continuous	SBP	both_sexes		combined_medadj_raw	icd10	K42	both_sexes
11814	8022	3.0810e-03	continuous	SBP	both_sexes		combined_medadj_raw	icd10	K44	both_sexes
11814	8049	1.2965e-02	continuous	SBP	both_sexes		combined_medadj_raw	icd10	K80	both_sexes
11814	8142	4.8404e-03	continuous	SBP	both_sexes		combined_medadj_raw	icd10	M16	both_sexes
11814	8143	1.7503e-02	continuous	SBP	both_sexes		combined_medadj_raw	icd10	M17	both_sexes
11814	8169	5.7497e-03	continuous	SBP	both_sexes		combined_medadj_raw	icd10	M51	both_sexes
11814	8223	1.2553e-02	continuous	SBP	both_sexes		combined_medadj_raw	icd10	N20	both_sexes
11814	8448	1.7003e-02	continuous	SBP	both_sexes		combined_medadj_raw	icd10	R07	both_sexes
11814	8459	-1.2004e-02	continuous	SBP	both_sexes		combined_medadj_raw	icd10	R19	both_sexes
11814	9083	6.4031e-03	continuous	SBP	both_sexes		combined_medadj_raw	icd10	Z72	both_sexes
11814	9090	2.6334e-02	continuous	SBP	both_sexes		combined_medadj_raw	icd10	Z82	both_sexes
11814	9094	2.3060e-02	continuous	SBP	both_sexes		combined_medadj_raw	icd10	Z86	both_sexes
11814	9096	1.2476e-02	continuous	SBP	both_sexes		combined_medadj_raw	icd10	Z88	both_sexes
11814	9103	2.1467e-02	continuous	SBP	both_sexes		combined_medadj_raw	icd10	Z95	both_sexes
11814	9649	2.1383e-01	continuous	SBP	both_sexes		combined_medadj_raw	prescriptions	amlodipine	both_sexes
11814	9667	1.9455e-01	continuous	SBP	both_sexes		combined_medadj_raw	prescriptions	bendroflumethiazide	both_sexes
11814	9701	-1.0732e-02	continuous	SBP	both_sexes		combined_medadj_raw	prescriptions	citalopram	both_sexes
11814	9702	3.3224e-03	continuous	SBP	both_sexes		combined_medadj_raw	prescriptions	clarithromycin	both_sexes
11814	9770	5.9483e-03	continuous	SBP	both_sexes		combined_medadj_raw	prescriptions	gabapentin	both_sexes
11814	9773	3.5317e-02	continuous	SBP	both_sexes		combined_medadj_raw	prescriptions	gliclazide	both_sexes
11814	9801	4.8577e-03	continuous	SBP	both_sexes		combined_medadj_raw	prescriptions	latanoprost	both_sexes
11814	9816	-4.3224e-03	continuous	SBP	both_sexes		combined_medadj_raw	prescriptions	mebeverine	both_sexes
11814	9821	5.6223e-02	continuous	SBP	both_sexes		combined_medadj_raw	prescriptions	metformin	both_sexes
11814	9849	2.9132e-02	continuous	SBP	both_sexes		combined_medadj_raw	prescriptions	orlistat	both_sexes
11814	9853	2.2352e-02	continuous	SBP	both_sexes		combined_medadj_raw	prescriptions	paracetamol	both_sexes
11814	9909	1.7025e-02	continuous	SBP	both_sexes		combined_medadj_raw	prescriptions	tramadol	both_sexes
11814	9921	-9.6112e-03	continuous	SBP	both_sexes		combined_medadj_raw	prescriptions	zopiclone	both_sexes
11814	9924	2.1128e-01	continuous	SBP	both_sexes		combined_medadj_raw	prescriptions	ACE inhibitor|anti-hypertensive	both_sexes
11814	9929	-1.0215e-02	continuous	SBP	both_sexes		combined_medadj_raw	prescriptions	GABA agonist|sedative	both_sexes
11814	9971	5.9483e-03	continuous	SBP	both_sexes		combined_medadj_raw	prescriptions	anticonvulsant|voltage-gated calcium channel inhibitor|neuropathy	both_sexes
11814	9973	2.2352e-02	continuous	SBP	both_sexes		combined_medadj_raw	prescriptions	antipyretic	both_sexes
11814	9975	-4.5026e-03	continuous	SBP	both_sexes		combined_medadj_raw	prescriptions	antispasmodic	both_sexes
11814	9982	7.1146e-03	continuous	SBP	both_sexes		combined_medadj_raw	prescriptions	beta-lactam antibiotic|beta-lactamase inhibitor|antibiotic	both_sexes
11814	9987	5.6223e-02	continuous	SBP	both_sexes		combined_medadj_raw	prescriptions	biguanides|diabetes	both_sexes
11814	9990	2.2662e-01	continuous	SBP	both_sexes		combined_medadj_raw	prescriptions	calcium channel blocker|dihydropyridine|anti-hypertensive	both_sexes
11814	10018	2.9132e-02	continuous	SBP	both_sexes		combined_medadj_raw	prescriptions	lipase inhibitor|obesity	both_sexes
11814	10039	1.7025e-02	continuous	SBP	both_sexes		combined_medadj_raw	prescriptions	opioid analgesic|selective serotonin re-uptake inhibitor|norepinephrine re-uptake inhibitor	both_sexes
11814	10058	-9.7365e-03	continuous	SBP	both_sexes		combined_medadj_raw	prescriptions	selective serotonin re-uptake inhibitor|SSRI	both_sexes
11814	10065	3.6317e-02	continuous	SBP	both_sexes		combined_medadj_raw	prescriptions	sulfonylurea|diabetes	both_sexes
11814	10068	2.0391e-01	continuous	SBP	both_sexes		combined_medadj_raw	prescriptions	thiazide diuretic|diuretic	both_sexes
11814	10435	7.8396e-02	continuous	SBP	both_sexes		combined_medadj_raw	phecode	250	both_sexes
11814	10439	7.8418e-02	continuous	SBP	both_sexes		combined_medadj_raw	phecode	250.2	both_sexes
11814	10510	7.8397e-02	continuous	SBP	both_sexes		combined_medadj_raw	phecode	272	both_sexes
11814	10556	2.0338e-02	continuous	SBP	both_sexes		combined_medadj_raw	phecode	317	both_sexes
11814	10558	-1.8069e-03	continuous	SBP	both_sexes		combined_medadj_raw	phecode	318	both_sexes
11814	10580	1.7906e-02	continuous	SBP	both_sexes		combined_medadj_raw	phecode	327	both_sexes
11814	10588	1.8406e-02	continuous	SBP	both_sexes		combined_medadj_raw	phecode	306	both_sexes
11814	10634	2.0080e-02	continuous	SBP	both_sexes		combined_medadj_raw	phecode	327.3	both_sexes
11814	10785	3.3535e-01	continuous	SBP	both_sexes		combined_medadj_raw	phecode	401.1	both_sexes
11814	10786	3.3537e-01	continuous	SBP	both_sexes		combined_medadj_raw	phecode	401	both_sexes
11814	10792	4.9060e-02	continuous	SBP	both_sexes		combined_medadj_raw	phecode	411	both_sexes
11814	10797	4.1994e-02	continuous	SBP	both_sexes		combined_medadj_raw	phecode	411.4	both_sexes
11814	10798	4.5331e-02	continuous	SBP	both_sexes		combined_medadj_raw	phecode	411.8	both_sexes
11814	10849	1.4950e-02	continuous	SBP	both_sexes		combined_medadj_raw	phecode	459	both_sexes
11814	10888	-1.5513e-02	continuous	SBP	both_sexes		combined_medadj_raw	phecode	454.1	both_sexes
11814	10892	4.0448e-03	continuous	SBP	both_sexes		combined_medadj_raw	phecode	530	both_sexes
11814	10929	2.7498e-03	continuous	SBP	both_sexes		combined_medadj_raw	phecode	496.2	both_sexes
11814	10931	2.9964e-03	continuous	SBP	both_sexes		combined_medadj_raw	phecode	496.21	both_sexes
11814	10952	1.1993e-02	continuous	SBP	both_sexes		combined_medadj_raw	phecode	714	both_sexes
11814	10999	4.5943e-03	continuous	SBP	both_sexes		combined_medadj_raw	phecode	530.1	both_sexes
11814	11000	3.2329e-03	continuous	SBP	both_sexes		combined_medadj_raw	phecode	530.11	both_sexes
11814	11018	-4.3358e-03	continuous	SBP	both_sexes		combined_medadj_raw	phecode	785	both_sexes
11814	11025	-2.4649e-03	continuous	SBP	both_sexes		combined_medadj_raw	phecode	550	both_sexes
11814	11027	1.2565e-02	continuous	SBP	both_sexes		combined_medadj_raw	phecode	550.4	both_sexes
11814	11029	2.5648e-03	continuous	SBP	both_sexes		combined_medadj_raw	phecode	550.2	both_sexes
11814	11039	-4.3711e-03	continuous	SBP	both_sexes		combined_medadj_raw	phecode	558	both_sexes
11814	11074	1.3712e-02	continuous	SBP	both_sexes		combined_medadj_raw	phecode	574.1	both_sexes
11814	11167	1.7070e-02	continuous	SBP	both_sexes		combined_medadj_raw	phecode	716	both_sexes
11814	11168	1.7176e-02	continuous	SBP	both_sexes		combined_medadj_raw	phecode	716.9	both_sexes
11814	11183	1.6237e-02	continuous	SBP	both_sexes		combined_medadj_raw	phecode	716.2	both_sexes
11814	11184	1.1022e-02	continuous	SBP	both_sexes		combined_medadj_raw	phecode	740	both_sexes
11814	11200	-2.0961e-03	continuous	SBP	both_sexes		combined_medadj_raw	phecode	835	both_sexes
11814	11263	5.2035e-03	continuous	SBP	both_sexes		combined_medadj_raw	phecode	760	both_sexes
11814	11329	1.2864e-02	continuous	SBP	both_sexes		combined_medadj_raw	phecode	594	both_sexes
11814	11330	1.1445e-02	continuous	SBP	both_sexes		combined_medadj_raw	phecode	594.1	both_sexes
11814	11561	1.7419e-02	continuous	SBP	both_sexes		combined_medadj_raw	phecode	418	both_sexes
11814	11697	8.0914e-03	continuous	SBP	both_sexes		combined_medadj_raw	phecode	960	both_sexes
11814	11698	8.5412e-03	continuous	SBP	both_sexes		combined_medadj_raw	phecode	960.2	both_sexes
11814	11766	-6.0355e-02	continuous	SBP	both_sexes		combined_medadj_raw	continuous	AG	both_sexes		irnt
11814	11768	7.4246e-01	continuous	SBP	both_sexes		combined_medadj_raw	continuous	DBP	both_sexes		auto_medadj_irnt
11814	11769	7.4723e-01	continuous	SBP	both_sexes		combined_medadj_raw	continuous	DBP	both_sexes		auto_medadj_raw
11814	11770	6.8023e-01	continuous	SBP	both_sexes		combined_medadj_raw	continuous	DBP	both_sexes		combined_irnt
11814	11771	7.6273e-01	continuous	SBP	both_sexes		combined_medadj_raw	continuous	DBP	both_sexes		combined_medadj_irnt
11814	11772	7.6760e-01	continuous	SBP	both_sexes		combined_medadj_raw	continuous	DBP	both_sexes		combined_medadj_raw
11814	11773	6.8382e-01	continuous	SBP	both_sexes		combined_medadj_raw	continuous	DBP	both_sexes		combined_raw
11814	11780	8.5979e-02	continuous	SBP	both_sexes		combined_medadj_raw	continuous	LDLC	both_sexes		medadj_irnt
11814	11781	8.5860e-02	continuous	SBP	both_sexes		combined_medadj_raw	continuous	LDLC	both_sexes		medadj_raw
11814	11782	8.4107e-01	continuous	SBP	both_sexes		combined_medadj_raw	continuous	MAP	both_sexes		auto_irnt
11814	11783	8.9834e-01	continuous	SBP	both_sexes		combined_medadj_raw	continuous	MAP	both_sexes		auto_medadj_irnt
11814	11784	9.0528e-01	continuous	SBP	both_sexes		combined_medadj_raw	continuous	MAP	both_sexes		auto_medadj_raw
11814	11785	8.4594e-01	continuous	SBP	both_sexes		combined_medadj_raw	continuous	MAP	both_sexes		auto_raw
11814	11786	8.6431e-01	continuous	SBP	both_sexes		combined_medadj_raw	continuous	MAP	both_sexes		combined_irnt
11814	11787	9.2347e-01	continuous	SBP	both_sexes		combined_medadj_raw	continuous	MAP	both_sexes		combined_medadj_irnt
11814	11788	9.3054e-01	continuous	SBP	both_sexes		combined_medadj_raw	continuous	MAP	both_sexes		combined_medadj_raw
11814	11789	8.6927e-01	continuous	SBP	both_sexes		combined_medadj_raw	continuous	MAP	both_sexes		combined_raw
11814	11792	2.6272e-01	continuous	SBP	both_sexes		combined_medadj_raw	continuous	MAP	both_sexes		manual_medadj_raw
11814	11793	2.4268e-01	continuous	SBP	both_sexes		combined_medadj_raw	continuous	MAP	both_sexes		manual_raw
11814	11796	1.1466e-01	continuous	SBP	both_sexes		combined_medadj_raw	continuous	NAP	both_sexes		irnt
11814	11798	7.4540e-01	continuous	SBP	both_sexes		combined_medadj_raw	continuous	PP	both_sexes		auto_irnt
11814	11799	7.9313e-01	continuous	SBP	both_sexes		combined_medadj_raw	continuous	PP	both_sexes		auto_medadj_irnt
11814	11800	8.0778e-01	continuous	SBP	both_sexes		combined_medadj_raw	continuous	PP	both_sexes		auto_medadj_raw
11814	11801	7.6159e-01	continuous	SBP	both_sexes		combined_medadj_raw	continuous	PP	both_sexes		auto_raw
11814	11802	7.6618e-01	continuous	SBP	both_sexes		combined_medadj_raw	continuous	PP	both_sexes		combined_irnt
11814	11803	8.1527e-01	continuous	SBP	both_sexes		combined_medadj_raw	continuous	PP	both_sexes		combined_medadj_irnt
11814	11804	8.3020e-01	continuous	SBP	both_sexes		combined_medadj_raw	continuous	PP	both_sexes		combined_medadj_raw
11814	11805	7.8272e-01	continuous	SBP	both_sexes		combined_medadj_raw	continuous	PP	both_sexes		combined_raw
11814	11810	9.6332e-01	continuous	SBP	both_sexes		combined_medadj_raw	continuous	SBP	both_sexes		auto_medadj_irnt
11814	11811	9.7260e-01	continuous	SBP	both_sexes		combined_medadj_raw	continuous	SBP	both_sexes		auto_medadj_raw
11814	11812	9.3945e-01	continuous	SBP	both_sexes		combined_medadj_raw	continuous	SBP	both_sexes		combined_irnt
11814	11813	9.9053e-01	continuous	SBP	both_sexes		combined_medadj_raw	continuous	SBP	both_sexes		combined_medadj_irnt
11814	11814	1.0000e+00	continuous	SBP	both_sexes		combined_medadj_raw	continuous	SBP	both_sexes		combined_medadj_raw
11814	11815	9.4682e-01	continuous	SBP	both_sexes		combined_medadj_raw	continuous	SBP	both_sexes		combined_raw
11814	11817	2.8051e-01	continuous	SBP	both_sexes		combined_medadj_raw	continuous	SBP	both_sexes		manual_medadj_raw
11814	11820	-2.5519e-03	continuous	SBP	both_sexes		combined_medadj_raw	continuous	Smoking	both_sexes		Ever_Never
11814	11823	1.8840e-02	continuous	SBP	both_sexes		combined_medadj_raw	continuous	eGFR	both_sexes		irnt
11814	11825	-1.6440e-02	continuous	SBP	both_sexes		combined_medadj_raw	continuous	eGFRcreacys	both_sexes		irnt
11814	11827	-5.6675e-02	continuous	SBP	both_sexes		combined_medadj_raw	continuous	eGFRcys	both_sexes		irnt
11814	14250	1.6683e-01	continuous	SBP	both_sexes		combined_medadj_raw	continuous	whr	both_sexes		irnt
11815	13	1.1502e-02	continuous	SBP	both_sexes		combined_raw	categorical	120	both_sexes	1
11815	15	-1.0624e-02	continuous	SBP	both_sexes		combined_raw	categorical	120	both_sexes	9
11815	16	2.1466e-02	continuous	SBP	both_sexes		combined_raw	categorical	670	both_sexes	1
11815	18	-2.1738e-02	continuous	SBP	both_sexes		combined_raw	categorical	670	both_sexes	2
11815	24	-6.5017e-04	continuous	SBP	both_sexes		combined_raw	categorical	680	both_sexes	3
11815	31	-5.3080e-02	continuous	SBP	both_sexes		combined_raw	categorical	1210	both_sexes	1210
11815	32	1.2911e-05	continuous	SBP	both_sexes		combined_raw	categorical	1418	both_sexes	1
11815	38	-1.5725e-02	continuous	SBP	both_sexes		combined_raw	categorical	1428	both_sexes	0
11815	39	-6.8879e-03	continuous	SBP	both_sexes		combined_raw	categorical	1428	both_sexes	1
11815	42	3.7060e-02	continuous	SBP	both_sexes		combined_raw	categorical	1448	both_sexes	1
11815	47	1.4478e-02	continuous	SBP	both_sexes		combined_raw	categorical	1468	both_sexes	2
11815	49	-2.7751e-02	continuous	SBP	both_sexes		combined_raw	categorical	1468	both_sexes	4
11815	55	1.6558e-02	continuous	SBP	both_sexes		combined_raw	categorical	1538	both_sexes	0
11815	56	-2.2282e-02	continuous	SBP	both_sexes		combined_raw	categorical	1538	both_sexes	1
11815	57	-2.5192e-03	continuous	SBP	both_sexes		combined_raw	categorical	1538	both_sexes	2
11815	65	-1.2894e-02	continuous	SBP	both_sexes		combined_raw	categorical	1677	both_sexes	1677
11815	66	-2.0262e-02	continuous	SBP	both_sexes		combined_raw	categorical	1707	both_sexes	1
11815	67	1.7062e-02	continuous	SBP	both_sexes		combined_raw	categorical	1707	both_sexes	2
11815	72	-1.8458e-03	continuous	SBP	both_sexes		combined_raw	categorical	1747	both_sexes	4
11815	73	7.4299e-03	continuous	SBP	both_sexes		combined_raw	categorical	1747	both_sexes	5
11815	80	-1.8159e-02	continuous	SBP	both_sexes		combined_raw	categorical	1920	both_sexes	1920
11815	82	-2.0025e-02	continuous	SBP	both_sexes		combined_raw	categorical	1940	both_sexes	1940
11815	83	-2.8072e-02	continuous	SBP	both_sexes		combined_raw	categorical	1950	both_sexes	1950
11815	85	8.9743e-03	continuous	SBP	both_sexes		combined_raw	categorical	1970	both_sexes	1970
11815	86	-6.5420e-03	continuous	SBP	both_sexes		combined_raw	categorical	1980	both_sexes	1980
11815	89	-3.1806e-03	continuous	SBP	both_sexes		combined_raw	categorical	2010	both_sexes	2010
11815	90	-3.3856e-02	continuous	SBP	both_sexes		combined_raw	categorical	2020	both_sexes	2020
11815	92	-3.4122e-02	continuous	SBP	both_sexes		combined_raw	categorical	2040	both_sexes	2040
11815	95	2.4158e-02	continuous	SBP	both_sexes		combined_raw	categorical	2129	both_sexes	2129
11815	97	-1.5456e-02	continuous	SBP	both_sexes		combined_raw	categorical	2188	both_sexes	2188
11815	98	-9.5109e-03	continuous	SBP	both_sexes		combined_raw	categorical	2207	both_sexes	2207
11815	103	-3.3407e-02	continuous	SBP	both_sexes		combined_raw	categorical	2257	both_sexes	2257
11815	104	8.4051e-03	continuous	SBP	both_sexes		combined_raw	categorical	2316	both_sexes	2316
11815	105	-2.3908e-02	continuous	SBP	both_sexes		combined_raw	categorical	2335	both_sexes	2335
11815	113	1.2398e-03	continuous	SBP	both_sexes		combined_raw	categorical	2443	both_sexes	2443
11815	116	-2.9117e-02	continuous	SBP	both_sexes		combined_raw	categorical	2473	both_sexes	2473
11815	149	-5.3587e-03	continuous	SBP	both_sexes		combined_raw	categorical	3393	both_sexes	3393
11815	155	-1.1141e-02	continuous	SBP	both_sexes		combined_raw	categorical	3571	both_sexes	3571
11815	157	-6.5467e-03	continuous	SBP	both_sexes		combined_raw	categorical	3606	both_sexes	3606
11815	181	-1.6262e-03	continuous	SBP	both_sexes		combined_raw	categorical	4293	both_sexes	3
11815	182	1.6350e-03	continuous	SBP	both_sexes		combined_raw	categorical	4294	both_sexes	0
11815	200	-6.1598e-03	continuous	SBP	both_sexes		combined_raw	categorical	4957	both_sexes	4957
11815	204	-1.0163e-02	continuous	SBP	both_sexes		combined_raw	categorical	5001	both_sexes	5001
11815	205	-1.1515e-02	continuous	SBP	both_sexes		combined_raw	categorical	5012	both_sexes	5012
11815	235	-1.3802e-02	continuous	SBP	both_sexes		combined_raw	categorical	5556	both_sexes	5556
11815	276	3.7407e-02	continuous	SBP	both_sexes		combined_raw	categorical	6138	both_sexes	100
11815	277	-3.0693e-02	continuous	SBP	both_sexes		combined_raw	categorical	6138	both_sexes	2
11815	278	-1.5963e-02	continuous	SBP	both_sexes		combined_raw	categorical	6138	both_sexes	3
11815	279	1.8669e-02	continuous	SBP	both_sexes		combined_raw	categorical	6138	both_sexes	4
11815	280	1.4750e-02	continuous	SBP	both_sexes		combined_raw	categorical	6138	both_sexes	5
11815	281	-2.7773e-02	continuous	SBP	both_sexes		combined_raw	categorical	6138	both_sexes	6
11815	293	2.2354e-02	continuous	SBP	both_sexes		combined_raw	categorical	6141	both_sexes	1
11815	294	-1.3432e-02	continuous	SBP	both_sexes		combined_raw	categorical	6141	both_sexes	2
11815	305	-8.9403e-03	continuous	SBP	both_sexes		combined_raw	categorical	6142	both_sexes	4
11815	307	-1.4339e-02	continuous	SBP	both_sexes		combined_raw	categorical	6142	both_sexes	6
11815	312	-1.7043e-02	continuous	SBP	both_sexes		combined_raw	categorical	6143	both_sexes	3
11815	314	9.7307e-04	continuous	SBP	both_sexes		combined_raw	categorical	6144	both_sexes	1
11815	318	-5.3129e-03	continuous	SBP	both_sexes		combined_raw	categorical	6144	both_sexes	5
11815	319	-2.4856e-02	continuous	SBP	both_sexes		combined_raw	categorical	6145	both_sexes	1
11815	325	-1.0230e-02	continuous	SBP	both_sexes		combined_raw	categorical	6145	both_sexes	6
11815	345	6.0405e-03	continuous	SBP	both_sexes		combined_raw	categorical	6149	both_sexes	100
11815	347	1.6417e-03	continuous	SBP	both_sexes		combined_raw	categorical	6149	both_sexes	3
11815	348	2.7719e-03	continuous	SBP	both_sexes		combined_raw	categorical	6149	both_sexes	4
11815	350	9.7987e-03	continuous	SBP	both_sexes		combined_raw	categorical	6149	both_sexes	6
11815	352	-2.1357e-01	continuous	SBP	both_sexes		combined_raw	categorical	6150	both_sexes	100
11815	353	-4.4187e-02	continuous	SBP	both_sexes		combined_raw	categorical	6150	both_sexes	2
11815	355	2.4696e-01	continuous	SBP	both_sexes		combined_raw	categorical	6150	both_sexes	4
11815	362	-6.3911e-03	continuous	SBP	both_sexes		combined_raw	categorical	6151	both_sexes	7
11815	363	1.7086e-02	continuous	SBP	both_sexes		combined_raw	categorical	6152	both_sexes	100
11815	367	7.7182e-04	continuous	SBP	both_sexes		combined_raw	categorical	6152	both_sexes	8
11815	376	5.3211e-03	continuous	SBP	both_sexes		combined_raw	categorical	6154	both_sexes	100
11815	377	1.5759e-03	continuous	SBP	both_sexes		combined_raw	categorical	6154	both_sexes	2
11815	378	3.0005e-03	continuous	SBP	both_sexes		combined_raw	categorical	6154	both_sexes	3
11815	380	-6.7775e-03	continuous	SBP	both_sexes		combined_raw	categorical	6154	both_sexes	5
11815	383	2.2160e-02	continuous	SBP	both_sexes		combined_raw	categorical	6155	both_sexes	100
11815	407	1.5572e-02	continuous	SBP	both_sexes		combined_raw	categorical	6159	both_sexes	100
11815	413	1.3130e-02	continuous	SBP	both_sexes		combined_raw	categorical	6159	both_sexes	7
11815	414	-2.0745e-03	continuous	SBP	both_sexes		combined_raw	categorical	6159	both_sexes	8
11815	415	-2.4877e-02	continuous	SBP	both_sexes		combined_raw	categorical	6160	both_sexes	1
11815	416	1.3975e-02	continuous	SBP	both_sexes		combined_raw	categorical	6160	both_sexes	100
11815	419	-2.2315e-02	continuous	SBP	both_sexes		combined_raw	categorical	6160	both_sexes	4
11815	420	-2.5834e-02	continuous	SBP	both_sexes		combined_raw	categorical	6160	both_sexes	5
11815	421	7.3269e-03	continuous	SBP	both_sexes		combined_raw	categorical	6162	both_sexes	1
11815	423	7.4820e-03	continuous	SBP	both_sexes		combined_raw	categorical	6162	both_sexes	2
11815	424	-1.4232e-02	continuous	SBP	both_sexes		combined_raw	categorical	6162	both_sexes	3
11815	427	1.0262e-02	continuous	SBP	both_sexes		combined_raw	categorical	6164	both_sexes	100
11815	428	-3.2371e-02	continuous	SBP	both_sexes		combined_raw	categorical	6164	both_sexes	2
11815	431	-6.6889e-03	continuous	SBP	both_sexes		combined_raw	categorical	6164	both_sexes	5
11815	436	2.7187e-03	continuous	SBP	both_sexes		combined_raw	categorical	6179	both_sexes	1
11815	437	1.0071e-02	continuous	SBP	both_sexes		combined_raw	categorical	6179	both_sexes	100
11815	488	2.3995e-01	continuous	SBP	both_sexes		combined_raw	categorical	20002	both_sexes	1065
11815	492	-4.4359e-02	continuous	SBP	both_sexes		combined_raw	categorical	20002	both_sexes	1074
11815	506	1.3387e-03	continuous	SBP	both_sexes		combined_raw	categorical	20002	both_sexes	1111
11815	545	1.4114e-03	continuous	SBP	both_sexes		combined_raw	categorical	20002	both_sexes	1220
11815	550	-1.1940e-02	continuous	SBP	both_sexes		combined_raw	categorical	20002	both_sexes	1226
11815	584	-2.7157e-02	continuous	SBP	both_sexes		combined_raw	categorical	20002	both_sexes	1286
11815	671	-5.3551e-03	continuous	SBP	both_sexes		combined_raw	categorical	20002	both_sexes	1474
11815	877	-4.2008e-03	continuous	SBP	both_sexes		combined_raw	categorical	20003	both_sexes	1140865634
11815	895	1.0029e-02	continuous	SBP	both_sexes		combined_raw	categorical	20003	both_sexes	1140866738
11815	942	5.4115e-03	continuous	SBP	both_sexes		combined_raw	categorical	20003	both_sexes	1140871310
11815	981	-4.1443e-03	continuous	SBP	both_sexes		combined_raw	categorical	20003	both_sexes	1140874420
11815	1040	4.1022e-02	continuous	SBP	both_sexes		combined_raw	categorical	20003	both_sexes	1140879802
11815	1055	3.0651e-03	continuous	SBP	both_sexes		combined_raw	categorical	20003	both_sexes	1140881856
11815	1093	-4.4123e-03	continuous	SBP	both_sexes		combined_raw	categorical	20003	both_sexes	1140884600
11815	1179	5.4849e-03	continuous	SBP	both_sexes		combined_raw	categorical	20003	both_sexes	1140923346
11815	1312	1.1604e-03	continuous	SBP	both_sexes		combined_raw	categorical	20003	both_sexes	1141176832
11815	1357	-5.6283e-03	continuous	SBP	both_sexes		combined_raw	categorical	20003	both_sexes	1141191044
11815	1368	6.2653e-02	continuous	SBP	both_sexes		combined_raw	categorical	20003	both_sexes	1141194794
11815	1496	7.1961e-03	continuous	SBP	both_sexes		combined_raw	categorical	20004	both_sexes	1477
11815	1497	-6.7324e-03	continuous	SBP	both_sexes		combined_raw	categorical	20004	both_sexes	1478
11815	1498	-2.2699e-02	continuous	SBP	both_sexes		combined_raw	categorical	20004	both_sexes	1479
11815	1499	-7.6346e-03	continuous	SBP	both_sexes		combined_raw	categorical	20004	both_sexes	1480
11815	1502	-1.2564e-02	continuous	SBP	both_sexes		combined_raw	categorical	20004	both_sexes	1483
11815	1836	2.1648e-02	continuous	SBP	both_sexes		combined_raw	categorical	20107	both_sexes	1
11815	1838	-4.4084e-02	continuous	SBP	both_sexes		combined_raw	categorical	20107	both_sexes	100
11815	1839	1.8249e-02	continuous	SBP	both_sexes		combined_raw	categorical	20107	both_sexes	101
11815	1844	-9.5252e-04	continuous	SBP	both_sexes		combined_raw	categorical	20107	both_sexes	3
11815	1848	1.0685e-02	continuous	SBP	both_sexes		combined_raw	categorical	20107	both_sexes	9
11815	1861	-5.7915e-02	continuous	SBP	both_sexes		combined_raw	categorical	20110	both_sexes	100
11815	1870	8.1529e-02	continuous	SBP	both_sexes		combined_raw	categorical	20110	both_sexes	8
11815	1871	2.0278e-02	continuous	SBP	both_sexes		combined_raw	categorical	20110	both_sexes	9
11815	1872	1.3411e-02	continuous	SBP	both_sexes		combined_raw	categorical	20111	both_sexes	1
11815	1874	-6.9029e-02	continuous	SBP	both_sexes		combined_raw	categorical	20111	both_sexes	100
11815	1875	1.0018e-02	continuous	SBP	both_sexes		combined_raw	categorical	20111	both_sexes	101
11815	1885	1.8604e-02	continuous	SBP	both_sexes		combined_raw	categorical	20111	both_sexes	9
11815	1985	1.1586e-02	continuous	SBP	both_sexes		combined_raw	categorical	20116	both_sexes	0
11815	1986	4.3641e-03	continuous	SBP	both_sexes		combined_raw	categorical	20116	both_sexes	1
11815	1987	-2.5562e-02	continuous	SBP	both_sexes		combined_raw	categorical	20116	both_sexes	2
11815	1988	-3.0781e-03	continuous	SBP	both_sexes		combined_raw	categorical	20117	both_sexes	0
11815	1989	-2.7263e-02	continuous	SBP	both_sexes		combined_raw	categorical	20117	both_sexes	1
11815	1990	2.1123e-02	continuous	SBP	both_sexes		combined_raw	categorical	20117	both_sexes	2
11815	2007	-2.1436e-02	continuous	SBP	both_sexes		combined_raw	categorical	20160	both_sexes	20160
11815	3330	1.7909e-03	continuous	SBP	both_sexes		combined_raw	categorical	41200	both_sexes	J183
11815	5864	-2.8522e-02	continuous	SBP	both_sexes		combined_raw	categorical	41232	both_sexes	10
11815	5869	-2.0621e-02	continuous	SBP	both_sexes		combined_raw	categorical	41244	both_sexes	100
11815	5878	-9.1565e-03	continuous	SBP	both_sexes		combined_raw	categorical	41245	both_sexes	1040
11815	5879	-1.8856e-02	continuous	SBP	both_sexes		combined_raw	categorical	41245	both_sexes	1070
11815	5891	-3.2085e-02	continuous	SBP	both_sexes		combined_raw	categorical	41245	both_sexes	1280
11815	5933	-1.7000e-02	continuous	SBP	both_sexes		combined_raw	categorical	41246	both_sexes	1160
11815	5950	-3.0364e-02	continuous	SBP	both_sexes		combined_raw	categorical	41246	both_sexes	1480
11815	6001	-3.0660e-02	continuous	SBP	both_sexes		combined_raw	categorical	41247	both_sexes	2000
11815	6009	-1.7828e-02	continuous	SBP	both_sexes		combined_raw	categorical	41248	both_sexes	1000
11815	6040	-3.3544e-03	continuous	SBP	both_sexes		combined_raw	categorical	41249	both_sexes	2002
11815	6058	-1.8857e-02	continuous	SBP	both_sexes		combined_raw	categorical	41250	both_sexes	1000
11815	6068	-1.6517e-02	continuous	SBP	both_sexes		combined_raw	categorical	41251	both_sexes	1000
11815	6157	6.5622e-02	continuous	SBP	both_sexes		combined_raw	continuous	46	both_sexes		irnt
11815	6159	6.2789e-02	continuous	SBP	both_sexes		combined_raw	continuous	47	both_sexes		irnt
11815	6161	1.5312e-01	continuous	SBP	both_sexes		combined_raw	continuous	48	both_sexes		irnt
11815	6163	1.2496e-01	continuous	SBP	both_sexes		combined_raw	continuous	49	both_sexes		irnt
11815	6165	-6.4479e-02	continuous	SBP	both_sexes		combined_raw	continuous	50	both_sexes		irnt
11815	6167	-1.7953e-02	continuous	SBP	both_sexes		combined_raw	continuous	51	both_sexes		irnt
11815	6183	1.0518e-01	continuous	SBP	both_sexes		combined_raw	continuous	102	both_sexes		irnt
11815	6198	3.1270e-03	continuous	SBP	both_sexes		combined_raw	continuous	400	both_sexes		irnt
11815	6201	-5.6889e-03	continuous	SBP	both_sexes		combined_raw	continuous	404	both_sexes		irnt
11815	6203	4.6210e-02	continuous	SBP	both_sexes		combined_raw	continuous	699	both_sexes		irnt
11815	6220	2.5369e-02	continuous	SBP	both_sexes		combined_raw	continuous	874	both_sexes		irnt
11815	6269	2.0841e-02	continuous	SBP	both_sexes		combined_raw	continuous	1438	both_sexes		irnt
11815	6273	-1.2940e-02	continuous	SBP	both_sexes		combined_raw	continuous	1488	both_sexes		irnt
11815	6303	-2.0636e-02	continuous	SBP	both_sexes		combined_raw	continuous	2139	both_sexes		irnt
11815	6307	9.9354e-03	continuous	SBP	both_sexes		combined_raw	continuous	2217	both_sexes		irnt
11815	6347	-7.2093e-02	continuous	SBP	both_sexes		combined_raw	continuous	3062	both_sexes		irnt
11815	6349	-5.4547e-02	continuous	SBP	both_sexes		combined_raw	continuous	3063	both_sexes		irnt
11815	6351	-1.5134e-02	continuous	SBP	both_sexes		combined_raw	continuous	3064	both_sexes		irnt
11815	6354	4.7254e-02	continuous	SBP	both_sexes		combined_raw	continuous	3143	both_sexes		irnt
11815	6360	3.3569e-02	continuous	SBP	both_sexes		combined_raw	continuous	3148	both_sexes		irnt
11815	6411	6.9678e-01	continuous	SBP	both_sexes		combined_raw	continuous	4079	both_sexes		irnt
11815	6413	9.6379e-01	continuous	SBP	both_sexes		combined_raw	continuous	4080	both_sexes		irnt
11815	6415	3.9457e-02	continuous	SBP	both_sexes		combined_raw	continuous	4100	both_sexes		irnt
11815	6417	1.7702e-02	continuous	SBP	both_sexes		combined_raw	continuous	4101	both_sexes		irnt
11815	6419	2.5541e-02	continuous	SBP	both_sexes		combined_raw	continuous	4104	both_sexes		irnt
11815	6421	2.5549e-02	continuous	SBP	both_sexes		combined_raw	continuous	4105	both_sexes		irnt
11815	6423	2.5541e-02	continuous	SBP	both_sexes		combined_raw	continuous	4106	both_sexes		irnt
11815	6427	1.4436e-02	continuous	SBP	both_sexes		combined_raw	continuous	4120	both_sexes		irnt
11815	6429	2.3737e-02	continuous	SBP	both_sexes		combined_raw	continuous	4123	both_sexes		irnt
11815	6431	2.3907e-02	continuous	SBP	both_sexes		combined_raw	continuous	4124	both_sexes		irnt
11815	6433	2.3738e-02	continuous	SBP	both_sexes		combined_raw	continuous	4125	both_sexes		irnt
11815	6435	4.5898e-02	continuous	SBP	both_sexes		combined_raw	continuous	4194	both_sexes		irnt
11815	6437	-1.9935e-02	continuous	SBP	both_sexes		combined_raw	continuous	4195	both_sexes		irnt
11815	6495	1.8024e-02	continuous	SBP	both_sexes		combined_raw	continuous	5096	both_sexes		irnt
11815	6497	1.6764e-02	continuous	SBP	both_sexes		combined_raw	continuous	5097	both_sexes		irnt
11815	6499	1.7099e-02	continuous	SBP	both_sexes		combined_raw	continuous	5098	both_sexes		irnt
11815	6501	1.8066e-02	continuous	SBP	both_sexes		combined_raw	continuous	5099	both_sexes		irnt
11815	6535	2.4246e-04	continuous	SBP	both_sexes		combined_raw	continuous	5116	both_sexes		irnt
11815	6543	1.7355e-02	continuous	SBP	both_sexes		combined_raw	continuous	5132	both_sexes		irnt
11815	6545	1.7624e-02	continuous	SBP	both_sexes		combined_raw	continuous	5133	both_sexes		irnt
11815	6547	1.7202e-02	continuous	SBP	both_sexes		combined_raw	continuous	5134	both_sexes		irnt
11815	6549	1.7065e-02	continuous	SBP	both_sexes		combined_raw	continuous	5135	both_sexes		irnt
11815	6580	3.2314e-02	continuous	SBP	both_sexes		combined_raw	continuous	5257	both_sexes		irnt
11815	6629	-1.0433e-02	continuous	SBP	both_sexes		combined_raw	continuous	20010	both_sexes		irnt
11815	6633	-2.3767e-02	continuous	SBP	both_sexes		combined_raw	continuous	20015	both_sexes		irnt
11815	6635	-2.0674e-02	continuous	SBP	both_sexes		combined_raw	continuous	20016	both_sexes		irnt
11815	6642	-4.4848e-02	continuous	SBP	both_sexes		combined_raw	continuous	20022	both_sexes		irnt
11815	6644	-4.6096e-03	continuous	SBP	both_sexes		combined_raw	continuous	20023	both_sexes		irnt
11815	6664	-3.6870e-02	continuous	SBP	both_sexes		combined_raw	continuous	20153	both_sexes		irnt
11815	6740	1.8139e-01	continuous	SBP	both_sexes		combined_raw	continuous	21001	both_sexes		irnt
11815	6742	1.3953e-01	continuous	SBP	both_sexes		combined_raw	continuous	21002	both_sexes		irnt
11815	6829	1.3874e-01	continuous	SBP	both_sexes		combined_raw	continuous	23098	both_sexes		irnt
11815	6831	1.5593e-01	continuous	SBP	both_sexes		combined_raw	continuous	23099	both_sexes		irnt
11815	6833	1.5597e-01	continuous	SBP	both_sexes		combined_raw	continuous	23100	both_sexes		irnt
11815	6835	7.8488e-02	continuous	SBP	both_sexes		combined_raw	continuous	23101	both_sexes		irnt
11815	6837	7.9322e-02	continuous	SBP	both_sexes		combined_raw	continuous	23102	both_sexes		irnt
11815	6839	1.8028e-01	continuous	SBP	both_sexes		combined_raw	continuous	23104	both_sexes		irnt
11815	6841	9.7411e-02	continuous	SBP	both_sexes		combined_raw	continuous	23105	both_sexes		irnt
11815	6843	-1.0538e-01	continuous	SBP	both_sexes		combined_raw	continuous	23106	both_sexes		irnt
11815	6845	-6.6310e-02	continuous	SBP	both_sexes		combined_raw	continuous	23107	both_sexes		irnt
11815	6847	-6.5857e-02	continuous	SBP	both_sexes		combined_raw	continuous	23108	both_sexes		irnt
11815	6849	-1.0693e-01	continuous	SBP	both_sexes		combined_raw	continuous	23109	both_sexes		irnt
11815	6851	-1.1926e-01	continuous	SBP	both_sexes		combined_raw	continuous	23110	both_sexes		irnt
11815	6853	1.7611e-01	continuous	SBP	both_sexes		combined_raw	continuous	23111	both_sexes		irnt
11815	6855	1.6804e-01	continuous	SBP	both_sexes		combined_raw	continuous	23112	both_sexes		irnt
11815	6857	7.5510e-02	continuous	SBP	both_sexes		combined_raw	continuous	23113	both_sexes		irnt
11815	6859	7.5270e-02	continuous	SBP	both_sexes		combined_raw	continuous	23114	both_sexes		irnt
11815	6861	1.7792e-01	continuous	SBP	both_sexes		combined_raw	continuous	23115	both_sexes		irnt
11815	6863	1.6888e-01	continuous	SBP	both_sexes		combined_raw	continuous	23116	both_sexes		irnt
11815	6865	8.4266e-02	continuous	SBP	both_sexes		combined_raw	continuous	23117	both_sexes		irnt
11815	6867	8.4031e-02	continuous	SBP	both_sexes		combined_raw	continuous	23118	both_sexes		irnt
11815	6869	1.5804e-01	continuous	SBP	both_sexes		combined_raw	continuous	23119	both_sexes		irnt
11815	6871	1.6073e-01	continuous	SBP	both_sexes		combined_raw	continuous	23120	both_sexes		irnt
11815	6873	8.9013e-02	continuous	SBP	both_sexes		combined_raw	continuous	23121	both_sexes		irnt
11815	6875	8.8915e-02	continuous	SBP	both_sexes		combined_raw	continuous	23122	both_sexes		irnt
11815	6877	1.5229e-01	continuous	SBP	both_sexes		combined_raw	continuous	23123	both_sexes		irnt
11815	6879	1.5790e-01	continuous	SBP	both_sexes		combined_raw	continuous	23124	both_sexes		irnt
11815	6881	1.0329e-01	continuous	SBP	both_sexes		combined_raw	continuous	23125	both_sexes		irnt
11815	6883	1.0352e-01	continuous	SBP	both_sexes		combined_raw	continuous	23126	both_sexes		irnt
11815	6885	1.3587e-01	continuous	SBP	both_sexes		combined_raw	continuous	23127	both_sexes		irnt
11815	6887	1.4312e-01	continuous	SBP	both_sexes		combined_raw	continuous	23128	both_sexes		irnt
11815	6889	6.7192e-02	continuous	SBP	both_sexes		combined_raw	continuous	23129	both_sexes		irnt
11815	6891	6.6762e-02	continuous	SBP	both_sexes		combined_raw	continuous	23130	both_sexes		irnt
11815	6932	8.0610e-02	continuous	SBP	both_sexes		combined_raw	continuous	30000	both_sexes		irnt
11815	6934	1.2230e-01	continuous	SBP	both_sexes		combined_raw	continuous	30010	both_sexes		irnt
11815	6936	1.1779e-01	continuous	SBP	both_sexes		combined_raw	continuous	30020	both_sexes		irnt
11815	6938	1.0734e-01	continuous	SBP	both_sexes		combined_raw	continuous	30030	both_sexes		irnt
11815	6940	-4.2162e-02	continuous	SBP	both_sexes		combined_raw	continuous	30040	both_sexes		irnt
11815	6942	-2.4595e-02	continuous	SBP	both_sexes		combined_raw	continuous	30050	both_sexes		irnt
11815	6944	2.1488e-02	continuous	SBP	both_sexes		combined_raw	continuous	30060	both_sexes		irnt
11815	6946	-1.2427e-03	continuous	SBP	both_sexes		combined_raw	continuous	30070	both_sexes		irnt
11815	6948	5.2523e-02	continuous	SBP	both_sexes		combined_raw	continuous	30080	both_sexes		irnt
11815	6950	5.2103e-02	continuous	SBP	both_sexes		combined_raw	continuous	30090	both_sexes		irnt
11815	6952	-1.4416e-02	continuous	SBP	both_sexes		combined_raw	continuous	30100	both_sexes		irnt
11815	6954	2.0218e-02	continuous	SBP	both_sexes		combined_raw	continuous	30110	both_sexes		irnt
11815	6956	4.4835e-02	continuous	SBP	both_sexes		combined_raw	continuous	30120	both_sexes		irnt
11815	6958	4.0715e-02	continuous	SBP	both_sexes		combined_raw	continuous	30130	both_sexes		irnt
11815	6960	7.8164e-02	continuous	SBP	both_sexes		combined_raw	continuous	30140	both_sexes		irnt
11815	6962	-7.5315e-03	continuous	SBP	both_sexes		combined_raw	continuous	30150	both_sexes		irnt
11815	6966	-2.4526e-02	continuous	SBP	both_sexes		combined_raw	continuous	30180	both_sexes		irnt
11815	6968	-2.0559e-02	continuous	SBP	both_sexes		combined_raw	continuous	30190	both_sexes		irnt
11815	6970	3.5410e-02	continuous	SBP	both_sexes		combined_raw	continuous	30200	both_sexes		irnt
11815	6972	-3.8298e-02	continuous	SBP	both_sexes		combined_raw	continuous	30210	both_sexes		irnt
11815	6977	1.0232e-01	continuous	SBP	both_sexes		combined_raw	continuous	30240	both_sexes		irnt
11815	6979	1.2321e-01	continuous	SBP	both_sexes		combined_raw	continuous	30250	both_sexes		irnt
11815	6981	-6.7662e-03	continuous	SBP	both_sexes		combined_raw	continuous	30260	both_sexes		irnt
11815	6983	-2.8997e-02	continuous	SBP	both_sexes		combined_raw	continuous	30270	both_sexes		irnt
11815	6985	6.6730e-02	continuous	SBP	both_sexes		combined_raw	continuous	30280	both_sexes		irnt
11815	6987	1.0483e-01	continuous	SBP	both_sexes		combined_raw	continuous	30290	both_sexes		irnt
11815	6989	1.2118e-01	continuous	SBP	both_sexes		combined_raw	continuous	30300	both_sexes		irnt
11815	6993	-5.4182e-02	continuous	SBP	both_sexes		combined_raw	continuous	30510	both_sexes		irnt
11815	6995	-8.0778e-02	continuous	SBP	both_sexes		combined_raw	continuous	30520	both_sexes		irnt
11815	6997	6.9622e-02	continuous	SBP	both_sexes		combined_raw	continuous	30530	both_sexes		irnt
11815	7585	1.5064e-02	continuous	SBP	both_sexes		combined_raw	icd10	E11	both_sexes
11815	7623	2.6408e-02	continuous	SBP	both_sexes		combined_raw	icd10	E66	both_sexes
11815	7660	-1.1209e-02	continuous	SBP	both_sexes		combined_raw	icd10	F17	both_sexes
11815	7673	-1.7155e-02	continuous	SBP	both_sexes		combined_raw	icd10	F32	both_sexes
11815	7748	-2.1819e-03	continuous	SBP	both_sexes		combined_raw	icd10	G47	both_sexes
11815	7869	-1.6253e-02	continuous	SBP	both_sexes		combined_raw	icd10	I25	both_sexes
11815	7916	-1.6272e-02	continuous	SBP	both_sexes		combined_raw	icd10	I83	both_sexes
11815	7960	-1.5381e-02	continuous	SBP	both_sexes		combined_raw	icd10	J44	both_sexes
11815	7961	2.1715e-03	continuous	SBP	both_sexes		combined_raw	icd10	J45	both_sexes
11815	8004	-9.4960e-03	continuous	SBP	both_sexes		combined_raw	icd10	K21	both_sexes
11815	8020	4.4985e-03	continuous	SBP	both_sexes		combined_raw	icd10	K42	both_sexes
11815	8022	-1.0573e-02	continuous	SBP	both_sexes		combined_raw	icd10	K44	both_sexes
11815	8049	1.4087e-03	continuous	SBP	both_sexes		combined_raw	icd10	K80	both_sexes
11815	8142	-4.4759e-04	continuous	SBP	both_sexes		combined_raw	icd10	M16	both_sexes
11815	8143	1.9407e-03	continuous	SBP	both_sexes		combined_raw	icd10	M17	both_sexes
11815	8169	-3.6908e-03	continuous	SBP	both_sexes		combined_raw	icd10	M51	both_sexes
11815	8223	4.0116e-03	continuous	SBP	both_sexes		combined_raw	icd10	N20	both_sexes
11815	8448	-1.5404e-02	continuous	SBP	both_sexes		combined_raw	icd10	R07	both_sexes
11815	8459	-1.7942e-02	continuous	SBP	both_sexes		combined_raw	icd10	R19	both_sexes
11815	9083	-1.0518e-02	continuous	SBP	both_sexes		combined_raw	icd10	Z72	both_sexes
11815	9090	-2.9523e-03	continuous	SBP	both_sexes		combined_raw	icd10	Z82	both_sexes
11815	9094	-9.0938e-03	continuous	SBP	both_sexes		combined_raw	icd10	Z86	both_sexes
11815	9096	-3.8843e-03	continuous	SBP	both_sexes		combined_raw	icd10	Z88	both_sexes
11815	9103	-2.2893e-02	continuous	SBP	both_sexes		combined_raw	icd10	Z95	both_sexes
11815	9649	1.5565e-01	continuous	SBP	both_sexes		combined_raw	prescriptions	amlodipine	both_sexes
11815	9667	1.0943e-01	continuous	SBP	both_sexes		combined_raw	prescriptions	bendroflumethiazide	both_sexes
11815	9701	-1.7884e-02	continuous	SBP	both_sexes		combined_raw	prescriptions	citalopram	both_sexes
11815	9702	-4.1327e-03	continuous	SBP	both_sexes		combined_raw	prescriptions	clarithromycin	both_sexes
11815	9770	-4.6940e-03	continuous	SBP	both_sexes		combined_raw	prescriptions	gabapentin	both_sexes
11815	9773	6.4806e-03	continuous	SBP	both_sexes		combined_raw	prescriptions	gliclazide	both_sexes
11815	9801	4.2472e-03	continuous	SBP	both_sexes		combined_raw	prescriptions	latanoprost	both_sexes
11815	9816	-8.2069e-03	continuous	SBP	both_sexes		combined_raw	prescriptions	mebeverine	both_sexes
11815	9821	1.8719e-02	continuous	SBP	both_sexes		combined_raw	prescriptions	metformin	both_sexes
11815	9849	1.0711e-02	continuous	SBP	both_sexes		combined_raw	prescriptions	orlistat	both_sexes
11815	9853	3.9022e-03	continuous	SBP	both_sexes		combined_raw	prescriptions	paracetamol	both_sexes
11815	9909	4.2897e-04	continuous	SBP	both_sexes		combined_raw	prescriptions	tramadol	both_sexes
11815	9921	-1.6512e-02	continuous	SBP	both_sexes		combined_raw	prescriptions	zopiclone	both_sexes
11815	9924	1.2977e-01	continuous	SBP	both_sexes		combined_raw	prescriptions	ACE inhibitor|anti-hypertensive	both_sexes
11815	9929	-1.7463e-02	continuous	SBP	both_sexes		combined_raw	prescriptions	GABA agonist|sedative	both_sexes
11815	9971	-4.6940e-03	continuous	SBP	both_sexes		combined_raw	prescriptions	anticonvulsant|voltage-gated calcium channel inhibitor|neuropathy	both_sexes
11815	9973	3.9022e-03	continuous	SBP	both_sexes		combined_raw	prescriptions	antipyretic	both_sexes
11815	9975	-8.4656e-03	continuous	SBP	both_sexes		combined_raw	prescriptions	antispasmodic	both_sexes
11815	9982	-2.7545e-03	continuous	SBP	both_sexes		combined_raw	prescriptions	beta-lactam antibiotic|beta-lactamase inhibitor|antibiotic	both_sexes
11815	9987	1.8719e-02	continuous	SBP	both_sexes		combined_raw	prescriptions	biguanides|diabetes	both_sexes
11815	9990	1.6134e-01	continuous	SBP	both_sexes		combined_raw	prescriptions	calcium channel blocker|dihydropyridine|anti-hypertensive	both_sexes
11815	10018	1.0711e-02	continuous	SBP	both_sexes		combined_raw	prescriptions	lipase inhibitor|obesity	both_sexes
11815	10039	4.2897e-04	continuous	SBP	both_sexes		combined_raw	prescriptions	opioid analgesic|selective serotonin re-uptake inhibitor|norepinephrine re-uptake inhibitor	both_sexes
11815	10058	-1.9404e-02	continuous	SBP	both_sexes		combined_raw	prescriptions	selective serotonin re-uptake inhibitor|SSRI	both_sexes
11815	10065	6.7043e-03	continuous	SBP	both_sexes		combined_raw	prescriptions	sulfonylurea|diabetes	both_sexes
11815	10068	1.1874e-01	continuous	SBP	both_sexes		combined_raw	prescriptions	thiazide diuretic|diuretic	both_sexes
11815	10435	1.4638e-02	continuous	SBP	both_sexes		combined_raw	phecode	250	both_sexes
11815	10439	1.5036e-02	continuous	SBP	both_sexes		combined_raw	phecode	250.2	both_sexes
11815	10510	1.1978e-02	continuous	SBP	both_sexes		combined_raw	phecode	272	both_sexes
11815	10556	9.5509e-03	continuous	SBP	both_sexes		combined_raw	phecode	317	both_sexes
11815	10558	-1.1024e-02	continuous	SBP	both_sexes		combined_raw	phecode	318	both_sexes
11815	10580	-2.1785e-03	continuous	SBP	both_sexes		combined_raw	phecode	327	both_sexes
11815	10588	-5.5541e-03	continuous	SBP	both_sexes		combined_raw	phecode	306	both_sexes
11815	10634	-3.4687e-04	continuous	SBP	both_sexes		combined_raw	phecode	327.3	both_sexes
11815	10785	1.8551e-01	continuous	SBP	both_sexes		combined_raw	phecode	401.1	both_sexes
11815	10786	1.8534e-01	continuous	SBP	both_sexes		combined_raw	phecode	401	both_sexes
11815	10792	-1.4461e-02	continuous	SBP	both_sexes		combined_raw	phecode	411	both_sexes
11815	10797	-1.2049e-02	continuous	SBP	both_sexes		combined_raw	phecode	411.4	both_sexes
11815	10798	-1.6467e-02	continuous	SBP	both_sexes		combined_raw	phecode	411.8	both_sexes
11815	10849	-1.5054e-02	continuous	SBP	both_sexes		combined_raw	phecode	459	both_sexes
11815	10888	-1.6861e-02	continuous	SBP	both_sexes		combined_raw	phecode	454.1	both_sexes
11815	10892	-1.2136e-02	continuous	SBP	both_sexes		combined_raw	phecode	530	both_sexes
11815	10929	-1.5746e-02	continuous	SBP	both_sexes		combined_raw	phecode	496.2	both_sexes
11815	10931	-1.5614e-02	continuous	SBP	both_sexes		combined_raw	phecode	496.21	both_sexes
11815	10952	1.3810e-03	continuous	SBP	both_sexes		combined_raw	phecode	714	both_sexes
11815	10999	-1.0827e-02	continuous	SBP	both_sexes		combined_raw	phecode	530.1	both_sexes
11815	11000	-1.0229e-02	continuous	SBP	both_sexes		combined_raw	phecode	530.11	both_sexes
11815	11018	-1.6825e-02	continuous	SBP	both_sexes		combined_raw	phecode	785	both_sexes
11815	11025	-1.4815e-02	continuous	SBP	both_sexes		combined_raw	phecode	550	both_sexes
11815	11027	3.5630e-03	continuous	SBP	both_sexes		combined_raw	phecode	550.4	both_sexes
11815	11029	-1.1284e-02	continuous	SBP	both_sexes		combined_raw	phecode	550.2	both_sexes
11815	11039	-1.7804e-02	continuous	SBP	both_sexes		combined_raw	phecode	558	both_sexes
11815	11074	1.9036e-03	continuous	SBP	both_sexes		combined_raw	phecode	574.1	both_sexes
11815	11167	-3.8743e-03	continuous	SBP	both_sexes		combined_raw	phecode	716	both_sexes
11815	11168	-3.7577e-03	continuous	SBP	both_sexes		combined_raw	phecode	716.9	both_sexes
11815	11183	1.3498e-03	continuous	SBP	both_sexes		combined_raw	phecode	716.2	both_sexes
11815	11184	-4.6958e-03	continuous	SBP	both_sexes		combined_raw	phecode	740	both_sexes
11815	11200	-5.7276e-03	continuous	SBP	both_sexes		combined_raw	phecode	835	both_sexes
11815	11263	-9.8911e-03	continuous	SBP	both_sexes		combined_raw	phecode	760	both_sexes
11815	11329	3.3237e-03	continuous	SBP	both_sexes		combined_raw	phecode	594	both_sexes
11815	11330	3.2885e-03	continuous	SBP	both_sexes		combined_raw	phecode	594.1	both_sexes
11815	11561	-1.5263e-02	continuous	SBP	both_sexes		combined_raw	phecode	418	both_sexes
11815	11697	-4.4363e-03	continuous	SBP	both_sexes		combined_raw	phecode	960	both_sexes
11815	11698	-3.2012e-03	continuous	SBP	both_sexes		combined_raw	phecode	960.2	both_sexes
11815	11766	-5.0309e-02	continuous	SBP	both_sexes		combined_raw	continuous	AG	both_sexes		irnt
11815	11768	6.6733e-01	continuous	SBP	both_sexes		combined_raw	continuous	DBP	both_sexes		auto_medadj_irnt
11815	11769	6.6850e-01	continuous	SBP	both_sexes		combined_raw	continuous	DBP	both_sexes		auto_medadj_raw
11815	11770	7.1619e-01	continuous	SBP	both_sexes		combined_raw	continuous	DBP	both_sexes		combined_irnt
11815	11771	6.8574e-01	continuous	SBP	both_sexes		combined_raw	continuous	DBP	both_sexes		combined_medadj_irnt
11815	11772	6.8692e-01	continuous	SBP	both_sexes		combined_raw	continuous	DBP	both_sexes		combined_medadj_raw
11815	11773	7.2001e-01	continuous	SBP	both_sexes		combined_raw	continuous	DBP	both_sexes		combined_raw
11815	11780	1.0298e-01	continuous	SBP	both_sexes		combined_raw	continuous	LDLC	both_sexes		medadj_irnt
11815	11781	1.0127e-01	continuous	SBP	both_sexes		combined_raw	continuous	LDLC	both_sexes		medadj_raw
11815	11782	8.8590e-01	continuous	SBP	both_sexes		combined_raw	continuous	MAP	both_sexes		auto_irnt
11815	11783	8.3235e-01	continuous	SBP	both_sexes		combined_raw	continuous	MAP	both_sexes		auto_medadj_irnt
11815	11784	8.3478e-01	continuous	SBP	both_sexes		combined_raw	continuous	MAP	both_sexes		auto_medadj_raw
11815	11785	8.9162e-01	continuous	SBP	both_sexes		combined_raw	continuous	MAP	both_sexes		auto_raw
11815	11786	9.1100e-01	continuous	SBP	both_sexes		combined_raw	continuous	MAP	both_sexes		combined_irnt
11815	11787	8.5583e-01	continuous	SBP	both_sexes		combined_raw	continuous	MAP	both_sexes		combined_medadj_irnt
11815	11788	8.5828e-01	continuous	SBP	both_sexes		combined_raw	continuous	MAP	both_sexes		combined_medadj_raw
11815	11789	9.1682e-01	continuous	SBP	both_sexes		combined_raw	continuous	MAP	both_sexes		combined_raw
11815	11792	2.4210e-01	continuous	SBP	both_sexes		combined_raw	continuous	MAP	both_sexes		manual_medadj_raw
11815	11793	2.5799e-01	continuous	SBP	both_sexes		combined_raw	continuous	MAP	both_sexes		manual_raw
11815	11796	1.0510e-01	continuous	SBP	both_sexes		combined_raw	continuous	NAP	both_sexes		irnt
11815	11798	7.9043e-01	continuous	SBP	both_sexes		combined_raw	continuous	PP	both_sexes		auto_irnt
11815	11799	7.8500e-01	continuous	SBP	both_sexes		combined_raw	continuous	PP	both_sexes		auto_medadj_irnt
11815	11800	7.9848e-01	continuous	SBP	both_sexes		combined_raw	continuous	PP	both_sexes		auto_medadj_raw
11815	11801	8.0585e-01	continuous	SBP	both_sexes		combined_raw	continuous	PP	both_sexes		auto_raw
11815	11802	8.1278e-01	continuous	SBP	both_sexes		combined_raw	continuous	PP	both_sexes		combined_irnt
11815	11803	8.0701e-01	continuous	SBP	both_sexes		combined_raw	continuous	PP	both_sexes		combined_medadj_irnt
11815	11804	8.2072e-01	continuous	SBP	both_sexes		combined_raw	continuous	PP	both_sexes		combined_medadj_raw
11815	11805	8.2847e-01	continuous	SBP	both_sexes		combined_raw	continuous	PP	both_sexes		combined_raw
11815	11810	9.1585e-01	continuous	SBP	both_sexes		combined_raw	continuous	SBP	both_sexes		auto_medadj_irnt
11815	11811	9.2069e-01	continuous	SBP	both_sexes		combined_raw	continuous	SBP	both_sexes		auto_medadj_raw
11815	11812	9.9144e-01	continuous	SBP	both_sexes		combined_raw	continuous	SBP	both_sexes		combined_irnt
11815	11813	9.4191e-01	continuous	SBP	both_sexes		combined_raw	continuous	SBP	both_sexes		combined_medadj_irnt
11815	11814	9.4682e-01	continuous	SBP	both_sexes		combined_raw	continuous	SBP	both_sexes		combined_medadj_raw
11815	11815	1.0000e+00	continuous	SBP	both_sexes		combined_raw	continuous	SBP	both_sexes		combined_raw
11815	11817	2.6505e-01	continuous	SBP	both_sexes		combined_raw	continuous	SBP	both_sexes		manual_medadj_raw
11815	11820	-1.1586e-02	continuous	SBP	both_sexes		combined_raw	continuous	Smoking	both_sexes		Ever_Never
11815	11823	3.7983e-02	continuous	SBP	both_sexes		combined_raw	continuous	eGFR	both_sexes		irnt
11815	11825	1.6966e-02	continuous	SBP	both_sexes		combined_raw	continuous	eGFRcreacys	both_sexes		irnt
11815	11827	-1.2688e-02	continuous	SBP	both_sexes		combined_raw	continuous	eGFRcys	both_sexes		irnt
11815	14250	1.1712e-01	continuous	SBP	both_sexes		combined_raw	continuous	whr	both_sexes		irnt
11817	13	2.4183e-03	continuous	SBP	both_sexes		manual_medadj_raw	categorical	120	both_sexes	1
11817	15	-2.1622e-03	continuous	SBP	both_sexes		manual_medadj_raw	categorical	120	both_sexes	9
11817	16	7.9379e-04	continuous	SBP	both_sexes		manual_medadj_raw	categorical	670	both_sexes	1
11817	18	-1.3194e-03	continuous	SBP	both_sexes		manual_medadj_raw	categorical	670	both_sexes	2
11817	24	5.8851e-03	continuous	SBP	both_sexes		manual_medadj_raw	categorical	680	both_sexes	3
11817	31	-1.5768e-02	continuous	SBP	both_sexes		manual_medadj_raw	categorical	1210	both_sexes	1210
11817	32	-3.9633e-03	continuous	SBP	both_sexes		manual_medadj_raw	categorical	1418	both_sexes	1
11817	38	-1.5731e-03	continuous	SBP	both_sexes		manual_medadj_raw	categorical	1428	both_sexes	0
11817	39	-3.6590e-03	continuous	SBP	both_sexes		manual_medadj_raw	categorical	1428	both_sexes	1
11817	42	1.2616e-02	continuous	SBP	both_sexes		manual_medadj_raw	categorical	1448	both_sexes	1
11817	47	1.5477e-03	continuous	SBP	both_sexes		manual_medadj_raw	categorical	1468	both_sexes	2
11817	49	-9.9482e-03	continuous	SBP	both_sexes		manual_medadj_raw	categorical	1468	both_sexes	4
11817	55	-6.7600e-03	continuous	SBP	both_sexes		manual_medadj_raw	categorical	1538	both_sexes	0
11817	56	9.3742e-03	continuous	SBP	both_sexes		manual_medadj_raw	categorical	1538	both_sexes	1
11817	57	8.3559e-04	continuous	SBP	both_sexes		manual_medadj_raw	categorical	1538	both_sexes	2
11817	65	-3.1788e-03	continuous	SBP	both_sexes		manual_medadj_raw	categorical	1677	both_sexes	1677
11817	66	-7.6528e-03	continuous	SBP	both_sexes		manual_medadj_raw	categorical	1707	both_sexes	1
11817	67	6.8262e-03	continuous	SBP	both_sexes		manual_medadj_raw	categorical	1707	both_sexes	2
11817	72	-1.6019e-03	continuous	SBP	both_sexes		manual_medadj_raw	categorical	1747	both_sexes	4
11817	73	1.8997e-03	continuous	SBP	both_sexes		manual_medadj_raw	categorical	1747	both_sexes	5
11817	80	-1.8363e-03	continuous	SBP	both_sexes		manual_medadj_raw	categorical	1920	both_sexes	1920
11817	82	-2.8928e-03	continuous	SBP	both_sexes		manual_medadj_raw	categorical	1940	both_sexes	1940
11817	83	-5.7700e-03	continuous	SBP	both_sexes		manual_medadj_raw	categorical	1950	both_sexes	1950
11817	85	4.0116e-03	continuous	SBP	both_sexes		manual_medadj_raw	categorical	1970	both_sexes	1970
11817	86	3.8082e-04	continuous	SBP	both_sexes		manual_medadj_raw	categorical	1980	both_sexes	1980
11817	89	1.5874e-03	continuous	SBP	both_sexes		manual_medadj_raw	categorical	2010	both_sexes	2010
11817	90	-6.3632e-03	continuous	SBP	both_sexes		manual_medadj_raw	categorical	2020	both_sexes	2020
11817	92	-7.7047e-03	continuous	SBP	both_sexes		manual_medadj_raw	categorical	2040	both_sexes	2040
11817	95	7.0736e-03	continuous	SBP	both_sexes		manual_medadj_raw	categorical	2129	both_sexes	2129
11817	97	1.5825e-02	continuous	SBP	both_sexes		manual_medadj_raw	categorical	2188	both_sexes	2188
11817	98	-9.3974e-04	continuous	SBP	both_sexes		manual_medadj_raw	categorical	2207	both_sexes	2207
11817	103	-7.2104e-03	continuous	SBP	both_sexes		manual_medadj_raw	categorical	2257	both_sexes	2257
11817	104	9.3224e-03	continuous	SBP	both_sexes		manual_medadj_raw	categorical	2316	both_sexes	2316
11817	105	2.1820e-03	continuous	SBP	both_sexes		manual_medadj_raw	categorical	2335	both_sexes	2335
11817	113	1.9413e-02	continuous	SBP	both_sexes		manual_medadj_raw	categorical	2443	both_sexes	2443
11817	116	1.6760e-03	continuous	SBP	both_sexes		manual_medadj_raw	categorical	2473	both_sexes	2473
11817	149	-1.0661e-03	continuous	SBP	both_sexes		manual_medadj_raw	categorical	3393	both_sexes	3393
11817	155	-5.1362e-04	continuous	SBP	both_sexes		manual_medadj_raw	categorical	3571	both_sexes	3571
11817	157	3.3545e-03	continuous	SBP	both_sexes		manual_medadj_raw	categorical	3606	both_sexes	3606
11817	181	-4.6737e-04	continuous	SBP	both_sexes		manual_medadj_raw	categorical	4293	both_sexes	3
11817	182	4.6221e-04	continuous	SBP	both_sexes		manual_medadj_raw	categorical	4294	both_sexes	0
11817	200	1.0905e-03	continuous	SBP	both_sexes		manual_medadj_raw	categorical	4957	both_sexes	4957
11817	204	1.6681e-03	continuous	SBP	both_sexes		manual_medadj_raw	categorical	5001	both_sexes	5001
11817	205	2.4369e-04	continuous	SBP	both_sexes		manual_medadj_raw	categorical	5012	both_sexes	5012
11817	235	-6.6943e-05	continuous	SBP	both_sexes		manual_medadj_raw	categorical	5556	both_sexes	5556
11817	276	1.2986e-02	continuous	SBP	both_sexes		manual_medadj_raw	categorical	6138	both_sexes	100
11817	277	-6.2221e-03	continuous	SBP	both_sexes		manual_medadj_raw	categorical	6138	both_sexes	2
11817	278	-5.6433e-03	continuous	SBP	both_sexes		manual_medadj_raw	categorical	6138	both_sexes	3
11817	279	1.0856e-03	continuous	SBP	both_sexes		manual_medadj_raw	categorical	6138	both_sexes	4
11817	280	3.5541e-03	continuous	SBP	both_sexes		manual_medadj_raw	categorical	6138	both_sexes	5
11817	281	-8.7829e-03	continuous	SBP	both_sexes		manual_medadj_raw	categorical	6138	both_sexes	6
11817	293	2.0559e-03	continuous	SBP	both_sexes		manual_medadj_raw	categorical	6141	both_sexes	1
11817	294	-6.8887e-03	continuous	SBP	both_sexes		manual_medadj_raw	categorical	6141	both_sexes	2
11817	305	2.9891e-03	continuous	SBP	both_sexes		manual_medadj_raw	categorical	6142	both_sexes	4
11817	307	-4.0341e-03	continuous	SBP	both_sexes		manual_medadj_raw	categorical	6142	both_sexes	6
11817	312	-6.1802e-05	continuous	SBP	both_sexes		manual_medadj_raw	categorical	6143	both_sexes	3
11817	314	-2.0837e-03	continuous	SBP	both_sexes		manual_medadj_raw	categorical	6144	both_sexes	1
11817	318	-5.7276e-03	continuous	SBP	both_sexes		manual_medadj_raw	categorical	6144	both_sexes	5
11817	319	1.9768e-03	continuous	SBP	both_sexes		manual_medadj_raw	categorical	6145	both_sexes	1
11817	325	8.4249e-04	continuous	SBP	both_sexes		manual_medadj_raw	categorical	6145	both_sexes	6
11817	345	-3.9283e-03	continuous	SBP	both_sexes		manual_medadj_raw	categorical	6149	both_sexes	100
11817	347	4.4338e-03	continuous	SBP	both_sexes		manual_medadj_raw	categorical	6149	both_sexes	3
11817	348	3.4008e-03	continuous	SBP	both_sexes		manual_medadj_raw	categorical	6149	both_sexes	4
11817	350	7.5924e-03	continuous	SBP	both_sexes		manual_medadj_raw	categorical	6149	both_sexes	6
11817	352	-1.1879e-01	continuous	SBP	both_sexes		manual_medadj_raw	categorical	6150	both_sexes	100
11817	353	1.9864e-03	continuous	SBP	both_sexes		manual_medadj_raw	categorical	6150	both_sexes	2
11817	355	1.2888e-01	continuous	SBP	both_sexes		manual_medadj_raw	categorical	6150	both_sexes	4
11817	362	-1.5005e-03	continuous	SBP	both_sexes		manual_medadj_raw	categorical	6151	both_sexes	7
11817	363	2.8520e-03	continuous	SBP	both_sexes		manual_medadj_raw	categorical	6152	both_sexes	100
11817	367	2.5653e-03	continuous	SBP	both_sexes		manual_medadj_raw	categorical	6152	both_sexes	8
11817	376	-1.4567e-02	continuous	SBP	both_sexes		manual_medadj_raw	categorical	6154	both_sexes	100
11817	377	-2.8261e-03	continuous	SBP	both_sexes		manual_medadj_raw	categorical	6154	both_sexes	2
11817	378	2.7959e-03	continuous	SBP	both_sexes		manual_medadj_raw	categorical	6154	both_sexes	3
11817	380	6.6916e-03	continuous	SBP	both_sexes		manual_medadj_raw	categorical	6154	both_sexes	5
11817	383	9.1210e-03	continuous	SBP	both_sexes		manual_medadj_raw	categorical	6155	both_sexes	100
11817	407	-2.2217e-03	continuous	SBP	both_sexes		manual_medadj_raw	categorical	6159	both_sexes	100
11817	413	1.0174e-02	continuous	SBP	both_sexes		manual_medadj_raw	categorical	6159	both_sexes	7
11817	414	3.9040e-03	continuous	SBP	both_sexes		manual_medadj_raw	categorical	6159	both_sexes	8
11817	415	-7.7217e-03	continuous	SBP	both_sexes		manual_medadj_raw	categorical	6160	both_sexes	1
11817	416	4.8709e-03	continuous	SBP	both_sexes		manual_medadj_raw	categorical	6160	both_sexes	100
11817	419	-1.0254e-02	continuous	SBP	both_sexes		manual_medadj_raw	categorical	6160	both_sexes	4
11817	420	-9.5118e-03	continuous	SBP	both_sexes		manual_medadj_raw	categorical	6160	both_sexes	5
11817	421	-2.0348e-03	continuous	SBP	both_sexes		manual_medadj_raw	categorical	6162	both_sexes	1
11817	423	-9.7723e-04	continuous	SBP	both_sexes		manual_medadj_raw	categorical	6162	both_sexes	2
11817	424	1.3180e-03	continuous	SBP	both_sexes		manual_medadj_raw	categorical	6162	both_sexes	3
11817	427	6.3311e-03	continuous	SBP	both_sexes		manual_medadj_raw	categorical	6164	both_sexes	100
11817	428	-1.3206e-02	continuous	SBP	both_sexes		manual_medadj_raw	categorical	6164	both_sexes	2
11817	431	-5.4230e-03	continuous	SBP	both_sexes		manual_medadj_raw	categorical	6164	both_sexes	5
11817	436	-8.4877e-05	continuous	SBP	both_sexes		manual_medadj_raw	categorical	6179	both_sexes	1
11817	437	3.1358e-03	continuous	SBP	both_sexes		manual_medadj_raw	categorical	6179	both_sexes	100
11817	488	1.2642e-01	continuous	SBP	both_sexes		manual_medadj_raw	categorical	20002	both_sexes	1065
11817	492	2.2054e-03	continuous	SBP	both_sexes		manual_medadj_raw	categorical	20002	both_sexes	1074
11817	506	2.3194e-03	continuous	SBP	both_sexes		manual_medadj_raw	categorical	20002	both_sexes	1111
11817	545	1.9140e-02	continuous	SBP	both_sexes		manual_medadj_raw	categorical	20002	both_sexes	1220
11817	550	2.2423e-04	continuous	SBP	both_sexes		manual_medadj_raw	categorical	20002	both_sexes	1226
11817	584	-7.0317e-03	continuous	SBP	both_sexes		manual_medadj_raw	categorical	20002	both_sexes	1286
11817	671	1.3205e-03	continuous	SBP	both_sexes		manual_medadj_raw	categorical	20002	both_sexes	1474
11817	877	8.6927e-03	continuous	SBP	both_sexes		manual_medadj_raw	categorical	20003	both_sexes	1140865634
11817	895	3.7627e-02	continuous	SBP	both_sexes		manual_medadj_raw	categorical	20003	both_sexes	1140866738
11817	942	-2.0387e-03	continuous	SBP	both_sexes		manual_medadj_raw	categorical	20003	both_sexes	1140871310
11817	981	3.2026e-03	continuous	SBP	both_sexes		manual_medadj_raw	categorical	20003	both_sexes	1140874420
11817	1040	3.5870e-02	continuous	SBP	both_sexes		manual_medadj_raw	categorical	20003	both_sexes	1140879802
11817	1055	4.2136e-03	continuous	SBP	both_sexes		manual_medadj_raw	categorical	20003	both_sexes	1140881856
11817	1093	1.3313e-02	continuous	SBP	both_sexes		manual_medadj_raw	categorical	20003	both_sexes	1140884600
11817	1179	5.8518e-03	continuous	SBP	both_sexes		manual_medadj_raw	categorical	20003	both_sexes	1140923346
11817	1312	-1.8747e-03	continuous	SBP	both_sexes		manual_medadj_raw	categorical	20003	both_sexes	1141176832
11817	1357	3.4457e-03	continuous	SBP	both_sexes		manual_medadj_raw	categorical	20003	both_sexes	1141191044
11817	1368	5.8181e-02	continuous	SBP	both_sexes		manual_medadj_raw	categorical	20003	both_sexes	1141194794
11817	1496	5.3245e-03	continuous	SBP	both_sexes		manual_medadj_raw	categorical	20004	both_sexes	1477
11817	1497	-2.1622e-03	continuous	SBP	both_sexes		manual_medadj_raw	categorical	20004	both_sexes	1478
11817	1498	-6.3314e-03	continuous	SBP	both_sexes		manual_medadj_raw	categorical	20004	both_sexes	1479
11817	1499	-4.0840e-03	continuous	SBP	both_sexes		manual_medadj_raw	categorical	20004	both_sexes	1480
11817	1502	-4.5373e-03	continuous	SBP	both_sexes		manual_medadj_raw	categorical	20004	both_sexes	1483
11817	1836	1.1598e-02	continuous	SBP	both_sexes		manual_medadj_raw	categorical	20107	both_sexes	1
11817	1838	-1.7064e-02	continuous	SBP	both_sexes		manual_medadj_raw	categorical	20107	both_sexes	100
11817	1839	4.7400e-03	continuous	SBP	both_sexes		manual_medadj_raw	categorical	20107	both_sexes	101
11817	1844	1.0355e-03	continuous	SBP	both_sexes		manual_medadj_raw	categorical	20107	both_sexes	3
11817	1848	5.8787e-03	continuous	SBP	both_sexes		manual_medadj_raw	categorical	20107	both_sexes	9
11817	1861	-2.1170e-02	continuous	SBP	both_sexes		manual_medadj_raw	categorical	20110	both_sexes	100
11817	1870	3.0586e-02	continuous	SBP	both_sexes		manual_medadj_raw	categorical	20110	both_sexes	8
11817	1871	6.9629e-03	continuous	SBP	both_sexes		manual_medadj_raw	categorical	20110	both_sexes	9
11817	1872	9.0287e-03	continuous	SBP	both_sexes		manual_medadj_raw	categorical	20111	both_sexes	1
11817	1874	-3.0626e-02	continuous	SBP	both_sexes		manual_medadj_raw	categorical	20111	both_sexes	100
11817	1875	1.1263e-04	continuous	SBP	both_sexes		manual_medadj_raw	categorical	20111	both_sexes	101
11817	1885	8.9678e-03	continuous	SBP	both_sexes		manual_medadj_raw	categorical	20111	both_sexes	9
11817	1985	-1.2768e-03	continuous	SBP	both_sexes		manual_medadj_raw	categorical	20116	both_sexes	0
11817	1986	4.3812e-03	continuous	SBP	both_sexes		manual_medadj_raw	categorical	20116	both_sexes	1
11817	1987	-4.6987e-03	continuous	SBP	both_sexes		manual_medadj_raw	categorical	20116	both_sexes	2
11817	1988	1.6518e-03	continuous	SBP	both_sexes		manual_medadj_raw	categorical	20117	both_sexes	0
11817	1989	-8.3947e-03	continuous	SBP	both_sexes		manual_medadj_raw	categorical	20117	both_sexes	1
11817	1990	4.5458e-03	continuous	SBP	both_sexes		manual_medadj_raw	categorical	20117	both_sexes	2
11817	2007	-3.1237e-03	continuous	SBP	both_sexes		manual_medadj_raw	categorical	20160	both_sexes	20160
11817	3330	2.6095e-03	continuous	SBP	both_sexes		manual_medadj_raw	categorical	41200	both_sexes	J183
11817	5864	-4.4496e-03	continuous	SBP	both_sexes		manual_medadj_raw	categorical	41232	both_sexes	10
11817	5869	2.9598e-04	continuous	SBP	both_sexes		manual_medadj_raw	categorical	41244	both_sexes	100
11817	5878	-8.8136e-04	continuous	SBP	both_sexes		manual_medadj_raw	categorical	41245	both_sexes	1040
11817	5879	4.5912e-03	continuous	SBP	both_sexes		manual_medadj_raw	categorical	41245	both_sexes	1070
11817	5891	-1.9610e-03	continuous	SBP	both_sexes		manual_medadj_raw	categorical	41245	both_sexes	1280
11817	5933	1.0784e-02	continuous	SBP	both_sexes		manual_medadj_raw	categorical	41246	both_sexes	1160
11817	5950	-3.6719e-03	continuous	SBP	both_sexes		manual_medadj_raw	categorical	41246	both_sexes	1480
11817	6001	-6.1599e-03	continuous	SBP	both_sexes		manual_medadj_raw	categorical	41247	both_sexes	2000
11817	6009	3.0153e-03	continuous	SBP	both_sexes		manual_medadj_raw	categorical	41248	both_sexes	1000
11817	6040	1.2743e-03	continuous	SBP	both_sexes		manual_medadj_raw	categorical	41249	both_sexes	2002
11817	6058	-3.8426e-04	continuous	SBP	both_sexes		manual_medadj_raw	categorical	41250	both_sexes	1000
11817	6068	2.3696e-03	continuous	SBP	both_sexes		manual_medadj_raw	categorical	41251	both_sexes	1000
11817	6157	1.4163e-02	continuous	SBP	both_sexes		manual_medadj_raw	continuous	46	both_sexes		irnt
11817	6159	1.3507e-02	continuous	SBP	both_sexes		manual_medadj_raw	continuous	47	both_sexes		irnt
11817	6161	5.9228e-02	continuous	SBP	both_sexes		manual_medadj_raw	continuous	48	both_sexes		irnt
11817	6163	4.7749e-02	continuous	SBP	both_sexes		manual_medadj_raw	continuous	49	both_sexes		irnt
11817	6165	-2.0081e-02	continuous	SBP	both_sexes		manual_medadj_raw	continuous	50	both_sexes		irnt
11817	6167	-4.4174e-03	continuous	SBP	both_sexes		manual_medadj_raw	continuous	51	both_sexes		irnt
11817	6183	8.3663e-03	continuous	SBP	both_sexes		manual_medadj_raw	continuous	102	both_sexes		irnt
11817	6198	-2.7563e-05	continuous	SBP	both_sexes		manual_medadj_raw	continuous	400	both_sexes		irnt
11817	6201	5.4134e-04	continuous	SBP	both_sexes		manual_medadj_raw	continuous	404	both_sexes		irnt
11817	6203	9.7934e-03	continuous	SBP	both_sexes		manual_medadj_raw	continuous	699	both_sexes		irnt
11817	6220	3.9462e-03	continuous	SBP	both_sexes		manual_medadj_raw	continuous	874	both_sexes		irnt
11817	6269	2.7646e-03	continuous	SBP	both_sexes		manual_medadj_raw	continuous	1438	both_sexes		irnt
11817	6273	-6.2510e-03	continuous	SBP	both_sexes		manual_medadj_raw	continuous	1488	both_sexes		irnt
11817	6303	-9.1941e-03	continuous	SBP	both_sexes		manual_medadj_raw	continuous	2139	both_sexes		irnt
11817	6307	2.0150e-03	continuous	SBP	both_sexes		manual_medadj_raw	continuous	2217	both_sexes		irnt
11817	6347	-2.5099e-02	continuous	SBP	both_sexes		manual_medadj_raw	continuous	3062	both_sexes		irnt
11817	6349	-1.9324e-02	continuous	SBP	both_sexes		manual_medadj_raw	continuous	3063	both_sexes		irnt
11817	6351	-5.0642e-03	continuous	SBP	both_sexes		manual_medadj_raw	continuous	3064	both_sexes		irnt
11817	6354	2.3214e-02	continuous	SBP	both_sexes		manual_medadj_raw	continuous	3143	both_sexes		irnt
11817	6360	1.1320e-02	continuous	SBP	both_sexes		manual_medadj_raw	continuous	3148	both_sexes		irnt
11817	6411	6.8249e-02	continuous	SBP	both_sexes		manual_medadj_raw	continuous	4079	both_sexes		irnt
11817	6413	9.0141e-02	continuous	SBP	both_sexes		manual_medadj_raw	continuous	4080	both_sexes		irnt
11817	6415	2.6620e-03	continuous	SBP	both_sexes		manual_medadj_raw	continuous	4100	both_sexes		irnt
11817	6417	-9.9295e-06	continuous	SBP	both_sexes		manual_medadj_raw	continuous	4101	both_sexes		irnt
11817	6419	2.3482e-04	continuous	SBP	both_sexes		manual_medadj_raw	continuous	4104	both_sexes		irnt
11817	6421	2.3242e-04	continuous	SBP	both_sexes		manual_medadj_raw	continuous	4105	both_sexes		irnt
11817	6423	2.3503e-04	continuous	SBP	both_sexes		manual_medadj_raw	continuous	4106	both_sexes		irnt
11817	6427	7.8605e-04	continuous	SBP	both_sexes		manual_medadj_raw	continuous	4120	both_sexes		irnt
11817	6429	5.9578e-04	continuous	SBP	both_sexes		manual_medadj_raw	continuous	4123	both_sexes		irnt
11817	6431	5.9685e-04	continuous	SBP	both_sexes		manual_medadj_raw	continuous	4124	both_sexes		irnt
11817	6433	5.9603e-04	continuous	SBP	both_sexes		manual_medadj_raw	continuous	4125	both_sexes		irnt
11817	6435	1.8408e-03	continuous	SBP	both_sexes		manual_medadj_raw	continuous	4194	both_sexes		irnt
11817	6437	-1.3052e-03	continuous	SBP	both_sexes		manual_medadj_raw	continuous	4195	both_sexes		irnt
11817	6495	2.8713e-04	continuous	SBP	both_sexes		manual_medadj_raw	continuous	5096	both_sexes		irnt
11817	6497	3.0616e-04	continuous	SBP	both_sexes		manual_medadj_raw	continuous	5097	both_sexes		irnt
11817	6499	3.7350e-04	continuous	SBP	both_sexes		manual_medadj_raw	continuous	5098	both_sexes		irnt
11817	6501	6.6626e-04	continuous	SBP	both_sexes		manual_medadj_raw	continuous	5099	both_sexes		irnt
11817	6535	1.0856e-03	continuous	SBP	both_sexes		manual_medadj_raw	continuous	5116	both_sexes		irnt
11817	6543	1.1694e-04	continuous	SBP	both_sexes		manual_medadj_raw	continuous	5132	both_sexes		irnt
11817	6545	7.4317e-05	continuous	SBP	both_sexes		manual_medadj_raw	continuous	5133	both_sexes		irnt
11817	6547	6.8877e-05	continuous	SBP	both_sexes		manual_medadj_raw	continuous	5134	both_sexes		irnt
11817	6549	-6.7448e-05	continuous	SBP	both_sexes		manual_medadj_raw	continuous	5135	both_sexes		irnt
11817	6580	9.3577e-04	continuous	SBP	both_sexes		manual_medadj_raw	continuous	5257	both_sexes		irnt
11817	6629	5.7302e-04	continuous	SBP	both_sexes		manual_medadj_raw	continuous	20010	both_sexes		irnt
11817	6633	-5.9505e-03	continuous	SBP	both_sexes		manual_medadj_raw	continuous	20015	both_sexes		irnt
11817	6635	-3.9380e-05	continuous	SBP	both_sexes		manual_medadj_raw	continuous	20016	both_sexes		irnt
11817	6642	-1.4650e-02	continuous	SBP	both_sexes		manual_medadj_raw	continuous	20022	both_sexes		irnt
11817	6644	1.1221e-03	continuous	SBP	both_sexes		manual_medadj_raw	continuous	20023	both_sexes		irnt
11817	6664	-1.1579e-02	continuous	SBP	both_sexes		manual_medadj_raw	continuous	20153	both_sexes		irnt
11817	6740	6.6494e-02	continuous	SBP	both_sexes		manual_medadj_raw	continuous	21001	both_sexes		irnt
11817	6742	5.3713e-02	continuous	SBP	both_sexes		manual_medadj_raw	continuous	21002	both_sexes		irnt
11817	6829	5.2922e-02	continuous	SBP	both_sexes		manual_medadj_raw	continuous	23098	both_sexes		irnt
11817	6831	5.7054e-02	continuous	SBP	both_sexes		manual_medadj_raw	continuous	23099	both_sexes		irnt
11817	6833	5.8205e-02	continuous	SBP	both_sexes		manual_medadj_raw	continuous	23100	both_sexes		irnt
11817	6835	3.2531e-02	continuous	SBP	both_sexes		manual_medadj_raw	continuous	23101	both_sexes		irnt
11817	6837	3.3462e-02	continuous	SBP	both_sexes		manual_medadj_raw	continuous	23102	both_sexes		irnt
11817	6839	6.5466e-02	continuous	SBP	both_sexes		manual_medadj_raw	continuous	23104	both_sexes		irnt
11817	6841	3.9201e-02	continuous	SBP	both_sexes		manual_medadj_raw	continuous	23105	both_sexes		irnt
11817	6843	-3.9624e-02	continuous	SBP	both_sexes		manual_medadj_raw	continuous	23106	both_sexes		irnt
11817	6845	-3.1731e-02	continuous	SBP	both_sexes		manual_medadj_raw	continuous	23107	both_sexes		irnt
11817	6847	-3.1270e-02	continuous	SBP	both_sexes		manual_medadj_raw	continuous	23108	both_sexes		irnt
11817	6849	-3.6175e-02	continuous	SBP	both_sexes		manual_medadj_raw	continuous	23109	both_sexes		irnt
11817	6851	-4.0001e-02	continuous	SBP	both_sexes		manual_medadj_raw	continuous	23110	both_sexes		irnt
11817	6853	5.9976e-02	continuous	SBP	both_sexes		manual_medadj_raw	continuous	23111	both_sexes		irnt
11817	6855	6.0012e-02	continuous	SBP	both_sexes		manual_medadj_raw	continuous	23112	both_sexes		irnt
11817	6857	3.4580e-02	continuous	SBP	both_sexes		manual_medadj_raw	continuous	23113	both_sexes		irnt
11817	6859	3.4534e-02	continuous	SBP	both_sexes		manual_medadj_raw	continuous	23114	both_sexes		irnt
11817	6861	6.1023e-02	continuous	SBP	both_sexes		manual_medadj_raw	continuous	23115	both_sexes		irnt
11817	6863	6.0381e-02	continuous	SBP	both_sexes		manual_medadj_raw	continuous	23116	both_sexes		irnt
11817	6865	3.6876e-02	continuous	SBP	both_sexes		manual_medadj_raw	continuous	23117	both_sexes		irnt
11817	6867	3.6948e-02	continuous	SBP	both_sexes		manual_medadj_raw	continuous	23118	both_sexes		irnt
11817	6869	5.8354e-02	continuous	SBP	both_sexes		manual_medadj_raw	continuous	23119	both_sexes		irnt
11817	6871	5.9988e-02	continuous	SBP	both_sexes		manual_medadj_raw	continuous	23120	both_sexes		irnt
11817	6873	3.4108e-02	continuous	SBP	both_sexes		manual_medadj_raw	continuous	23121	both_sexes		irnt
11817	6875	3.5186e-02	continuous	SBP	both_sexes		manual_medadj_raw	continuous	23122	both_sexes		irnt
11817	6877	5.7172e-02	continuous	SBP	both_sexes		manual_medadj_raw	continuous	23123	both_sexes		irnt
11817	6879	5.8912e-02	continuous	SBP	both_sexes		manual_medadj_raw	continuous	23124	both_sexes		irnt
11817	6881	3.8967e-02	continuous	SBP	both_sexes		manual_medadj_raw	continuous	23125	both_sexes		irnt
11817	6883	3.8715e-02	continuous	SBP	both_sexes		manual_medadj_raw	continuous	23126	both_sexes		irnt
11817	6885	5.0976e-02	continuous	SBP	both_sexes		manual_medadj_raw	continuous	23127	both_sexes		irnt
11817	6887	5.4266e-02	continuous	SBP	both_sexes		manual_medadj_raw	continuous	23128	both_sexes		irnt
11817	6889	2.6463e-02	continuous	SBP	both_sexes		manual_medadj_raw	continuous	23129	both_sexes		irnt
11817	6891	2.6384e-02	continuous	SBP	both_sexes		manual_medadj_raw	continuous	23130	both_sexes		irnt
11817	6932	3.1526e-02	continuous	SBP	both_sexes		manual_medadj_raw	continuous	30000	both_sexes		irnt
11817	6934	3.1203e-02	continuous	SBP	both_sexes		manual_medadj_raw	continuous	30010	both_sexes		irnt
11817	6936	3.2838e-02	continuous	SBP	both_sexes		manual_medadj_raw	continuous	30020	both_sexes		irnt
11817	6938	2.9150e-02	continuous	SBP	both_sexes		manual_medadj_raw	continuous	30030	both_sexes		irnt
11817	6940	-8.3334e-03	continuous	SBP	both_sexes		manual_medadj_raw	continuous	30040	both_sexes		irnt
11817	6942	-3.4312e-03	continuous	SBP	both_sexes		manual_medadj_raw	continuous	30050	both_sexes		irnt
11817	6944	7.5671e-03	continuous	SBP	both_sexes		manual_medadj_raw	continuous	30060	both_sexes		irnt
11817	6946	5.2761e-04	continuous	SBP	both_sexes		manual_medadj_raw	continuous	30070	both_sexes		irnt
11817	6948	1.2506e-02	continuous	SBP	both_sexes		manual_medadj_raw	continuous	30080	both_sexes		irnt
11817	6950	1.4538e-02	continuous	SBP	both_sexes		manual_medadj_raw	continuous	30090	both_sexes		irnt
11817	6952	3.3423e-04	continuous	SBP	both_sexes		manual_medadj_raw	continuous	30100	both_sexes		irnt
11817	6954	7.5260e-03	continuous	SBP	both_sexes		manual_medadj_raw	continuous	30110	both_sexes		irnt
11817	6956	1.8618e-02	continuous	SBP	both_sexes		manual_medadj_raw	continuous	30120	both_sexes		irnt
11817	6958	2.0509e-02	continuous	SBP	both_sexes		manual_medadj_raw	continuous	30130	both_sexes		irnt
11817	6960	2.8712e-02	continuous	SBP	both_sexes		manual_medadj_raw	continuous	30140	both_sexes		irnt
11817	6962	5.3635e-03	continuous	SBP	both_sexes		manual_medadj_raw	continuous	30150	both_sexes		irnt
11817	6966	-8.2888e-03	continuous	SBP	both_sexes		manual_medadj_raw	continuous	30180	both_sexes		irnt
11817	6968	-2.9233e-03	continuous	SBP	both_sexes		manual_medadj_raw	continuous	30190	both_sexes		irnt
11817	6970	9.2769e-03	continuous	SBP	both_sexes		manual_medadj_raw	continuous	30200	both_sexes		irnt
11817	6972	-6.5837e-03	continuous	SBP	both_sexes		manual_medadj_raw	continuous	30210	both_sexes		irnt
11817	6977	4.3459e-02	continuous	SBP	both_sexes		manual_medadj_raw	continuous	30240	both_sexes		irnt
11817	6979	4.8274e-02	continuous	SBP	both_sexes		manual_medadj_raw	continuous	30250	both_sexes		irnt
11817	6981	-7.4432e-04	continuous	SBP	both_sexes		manual_medadj_raw	continuous	30260	both_sexes		irnt
11817	6983	-7.1856e-03	continuous	SBP	both_sexes		manual_medadj_raw	continuous	30270	both_sexes		irnt
11817	6985	2.9853e-02	continuous	SBP	both_sexes		manual_medadj_raw	continuous	30280	both_sexes		irnt
11817	6987	4.4949e-02	continuous	SBP	both_sexes		manual_medadj_raw	continuous	30290	both_sexes		irnt
11817	6989	4.9022e-02	continuous	SBP	both_sexes		manual_medadj_raw	continuous	30300	both_sexes		irnt
11817	6993	-1.3368e-02	continuous	SBP	both_sexes		manual_medadj_raw	continuous	30510	both_sexes		irnt
11817	6995	-1.9552e-02	continuous	SBP	both_sexes		manual_medadj_raw	continuous	30520	both_sexes		irnt
11817	6997	2.1559e-02	continuous	SBP	both_sexes		manual_medadj_raw	continuous	30530	both_sexes		irnt
11817	7585	1.9766e-02	continuous	SBP	both_sexes		manual_medadj_raw	icd10	E11	both_sexes
11817	7623	1.0728e-02	continuous	SBP	both_sexes		manual_medadj_raw	icd10	E66	both_sexes
11817	7660	-4.9161e-04	continuous	SBP	both_sexes		manual_medadj_raw	icd10	F17	both_sexes
11817	7673	-9.6092e-04	continuous	SBP	both_sexes		manual_medadj_raw	icd10	F32	both_sexes
11817	7748	4.9173e-03	continuous	SBP	both_sexes		manual_medadj_raw	icd10	G47	both_sexes
11817	7869	1.1322e-02	continuous	SBP	both_sexes		manual_medadj_raw	icd10	I25	both_sexes
11817	7916	-6.1158e-03	continuous	SBP	both_sexes		manual_medadj_raw	icd10	I83	both_sexes
11817	7960	1.6474e-04	continuous	SBP	both_sexes		manual_medadj_raw	icd10	J44	both_sexes
11817	7961	3.6066e-03	continuous	SBP	both_sexes		manual_medadj_raw	icd10	J45	both_sexes
11817	8004	1.3654e-03	continuous	SBP	both_sexes		manual_medadj_raw	icd10	K21	both_sexes
11817	8020	2.8542e-03	continuous	SBP	both_sexes		manual_medadj_raw	icd10	K42	both_sexes
11817	8022	-1.0022e-04	continuous	SBP	both_sexes		manual_medadj_raw	icd10	K44	both_sexes
11817	8049	2.3551e-03	continuous	SBP	both_sexes		manual_medadj_raw	icd10	K80	both_sexes
11817	8142	4.2040e-03	continuous	SBP	both_sexes		manual_medadj_raw	icd10	M16	both_sexes
11817	8143	6.2232e-03	continuous	SBP	both_sexes		manual_medadj_raw	icd10	M17	both_sexes
11817	8169	8.3453e-04	continuous	SBP	both_sexes		manual_medadj_raw	icd10	M51	both_sexes
11817	8223	2.1930e-03	continuous	SBP	both_sexes		manual_medadj_raw	icd10	N20	both_sexes
11817	8448	4.5402e-03	continuous	SBP	both_sexes		manual_medadj_raw	icd10	R07	both_sexes
11817	8459	-3.4840e-03	continuous	SBP	both_sexes		manual_medadj_raw	icd10	R19	both_sexes
11817	9083	1.0035e-03	continuous	SBP	both_sexes		manual_medadj_raw	icd10	Z72	both_sexes
11817	9090	3.6410e-03	continuous	SBP	both_sexes		manual_medadj_raw	icd10	Z82	both_sexes
11817	9094	4.6713e-03	continuous	SBP	both_sexes		manual_medadj_raw	icd10	Z86	both_sexes
11817	9096	-1.6642e-03	continuous	SBP	both_sexes		manual_medadj_raw	icd10	Z88	both_sexes
11817	9103	4.7853e-03	continuous	SBP	both_sexes		manual_medadj_raw	icd10	Z95	both_sexes
11817	9649	7.1015e-02	continuous	SBP	both_sexes		manual_medadj_raw	prescriptions	amlodipine	both_sexes
11817	9667	7.6948e-02	continuous	SBP	both_sexes		manual_medadj_raw	prescriptions	bendroflumethiazide	both_sexes
11817	9701	-2.5162e-03	continuous	SBP	both_sexes		manual_medadj_raw	prescriptions	citalopram	both_sexes
11817	9702	1.5402e-03	continuous	SBP	both_sexes		manual_medadj_raw	prescriptions	clarithromycin	both_sexes
11817	9770	1.3317e-03	continuous	SBP	both_sexes		manual_medadj_raw	prescriptions	gabapentin	both_sexes
11817	9773	1.0076e-02	continuous	SBP	both_sexes		manual_medadj_raw	prescriptions	gliclazide	both_sexes
11817	9801	6.9342e-05	continuous	SBP	both_sexes		manual_medadj_raw	prescriptions	latanoprost	both_sexes
11817	9816	-2.6784e-03	continuous	SBP	both_sexes		manual_medadj_raw	prescriptions	mebeverine	both_sexes
11817	9821	2.0249e-02	continuous	SBP	both_sexes		manual_medadj_raw	prescriptions	metformin	both_sexes
11817	9849	7.7932e-03	continuous	SBP	both_sexes		manual_medadj_raw	prescriptions	orlistat	both_sexes
11817	9853	5.0040e-03	continuous	SBP	both_sexes		manual_medadj_raw	prescriptions	paracetamol	both_sexes
11817	9909	7.5055e-03	continuous	SBP	both_sexes		manual_medadj_raw	prescriptions	tramadol	both_sexes
11817	9921	-1.4770e-03	continuous	SBP	both_sexes		manual_medadj_raw	prescriptions	zopiclone	both_sexes
11817	9924	6.2695e-02	continuous	SBP	both_sexes		manual_medadj_raw	prescriptions	ACE inhibitor|anti-hypertensive	both_sexes
11817	9929	-1.9066e-03	continuous	SBP	both_sexes		manual_medadj_raw	prescriptions	GABA agonist|sedative	both_sexes
11817	9971	1.3317e-03	continuous	SBP	both_sexes		manual_medadj_raw	prescriptions	anticonvulsant|voltage-gated calcium channel inhibitor|neuropathy	both_sexes
11817	9973	5.0040e-03	continuous	SBP	both_sexes		manual_medadj_raw	prescriptions	antipyretic	both_sexes
11817	9975	-2.7147e-03	continuous	SBP	both_sexes		manual_medadj_raw	prescriptions	antispasmodic	both_sexes
11817	9982	4.1048e-04	continuous	SBP	both_sexes		manual_medadj_raw	prescriptions	beta-lactam antibiotic|beta-lactamase inhibitor|antibiotic	both_sexes
11817	9987	2.0249e-02	continuous	SBP	both_sexes		manual_medadj_raw	prescriptions	biguanides|diabetes	both_sexes
11817	9990	7.1962e-02	continuous	SBP	both_sexes		manual_medadj_raw	prescriptions	calcium channel blocker|dihydropyridine|anti-hypertensive	both_sexes
11817	10018	7.7932e-03	continuous	SBP	both_sexes		manual_medadj_raw	prescriptions	lipase inhibitor|obesity	both_sexes
11817	10039	7.5055e-03	continuous	SBP	both_sexes		manual_medadj_raw	prescriptions	opioid analgesic|selective serotonin re-uptake inhibitor|norepinephrine re-uptake inhibitor	both_sexes
11817	10058	-4.2091e-03	continuous	SBP	both_sexes		manual_medadj_raw	prescriptions	selective serotonin re-uptake inhibitor|SSRI	both_sexes
11817	10065	1.0294e-02	continuous	SBP	both_sexes		manual_medadj_raw	prescriptions	sulfonylurea|diabetes	both_sexes
11817	10068	7.7290e-02	continuous	SBP	both_sexes		manual_medadj_raw	prescriptions	thiazide diuretic|diuretic	both_sexes
11817	10435	1.9728e-02	continuous	SBP	both_sexes		manual_medadj_raw	phecode	250	both_sexes
11817	10439	1.9854e-02	continuous	SBP	both_sexes		manual_medadj_raw	phecode	250.2	both_sexes
11817	10510	1.4851e-02	continuous	SBP	both_sexes		manual_medadj_raw	phecode	272	both_sexes
11817	10556	6.6635e-03	continuous	SBP	both_sexes		manual_medadj_raw	phecode	317	both_sexes
11817	10558	-7.4278e-04	continuous	SBP	both_sexes		manual_medadj_raw	phecode	318	both_sexes
11817	10580	5.2747e-03	continuous	SBP	both_sexes		manual_medadj_raw	phecode	327	both_sexes
11817	10588	2.4349e-03	continuous	SBP	both_sexes		manual_medadj_raw	phecode	306	both_sexes
11817	10634	5.8295e-03	continuous	SBP	both_sexes		manual_medadj_raw	phecode	327.3	both_sexes
11817	10785	7.3252e-02	continuous	SBP	both_sexes		manual_medadj_raw	phecode	401.1	both_sexes
11817	10786	7.3312e-02	continuous	SBP	both_sexes		manual_medadj_raw	phecode	401	both_sexes
11817	10792	1.3675e-02	continuous	SBP	both_sexes		manual_medadj_raw	phecode	411	both_sexes
11817	10797	1.2386e-02	continuous	SBP	both_sexes		manual_medadj_raw	phecode	411.4	both_sexes
11817	10798	1.1934e-02	continuous	SBP	both_sexes		manual_medadj_raw	phecode	411.8	both_sexes
11817	10849	3.3930e-03	continuous	SBP	both_sexes		manual_medadj_raw	phecode	459	both_sexes
11817	10888	-6.4265e-03	continuous	SBP	both_sexes		manual_medadj_raw	phecode	454.1	both_sexes
11817	10892	1.5850e-03	continuous	SBP	both_sexes		manual_medadj_raw	phecode	530	both_sexes
11817	10929	3.0571e-04	continuous	SBP	both_sexes		manual_medadj_raw	phecode	496.2	both_sexes
11817	10931	2.8073e-04	continuous	SBP	both_sexes		manual_medadj_raw	phecode	496.21	both_sexes
11817	10952	2.9845e-03	continuous	SBP	both_sexes		manual_medadj_raw	phecode	714	both_sexes
11817	10999	1.6885e-03	continuous	SBP	both_sexes		manual_medadj_raw	phecode	530.1	both_sexes
11817	11000	1.4639e-03	continuous	SBP	both_sexes		manual_medadj_raw	phecode	530.11	both_sexes
11817	11018	-1.2528e-03	continuous	SBP	both_sexes		manual_medadj_raw	phecode	785	both_sexes
11817	11025	-4.0379e-03	continuous	SBP	both_sexes		manual_medadj_raw	phecode	550	both_sexes
11817	11027	2.1924e-03	continuous	SBP	both_sexes		manual_medadj_raw	phecode	550.4	both_sexes
11817	11029	-1.4165e-04	continuous	SBP	both_sexes		manual_medadj_raw	phecode	550.2	both_sexes
11817	11039	-2.9875e-03	continuous	SBP	both_sexes		manual_medadj_raw	phecode	558	both_sexes
11817	11074	3.4268e-03	continuous	SBP	both_sexes		manual_medadj_raw	phecode	574.1	both_sexes
11817	11167	4.1374e-03	continuous	SBP	both_sexes		manual_medadj_raw	phecode	716	both_sexes
11817	11168	4.0761e-03	continuous	SBP	both_sexes		manual_medadj_raw	phecode	716.9	both_sexes
11817	11183	3.6280e-03	continuous	SBP	both_sexes		manual_medadj_raw	phecode	716.2	both_sexes
11817	11184	5.0649e-03	continuous	SBP	both_sexes		manual_medadj_raw	phecode	740	both_sexes
11817	11200	1.5119e-03	continuous	SBP	both_sexes		manual_medadj_raw	phecode	835	both_sexes
11817	11263	3.1023e-03	continuous	SBP	both_sexes		manual_medadj_raw	phecode	760	both_sexes
11817	11329	1.4036e-03	continuous	SBP	both_sexes		manual_medadj_raw	phecode	594	both_sexes
11817	11330	5.7897e-04	continuous	SBP	both_sexes		manual_medadj_raw	phecode	594.1	both_sexes
11817	11561	4.3586e-03	continuous	SBP	both_sexes		manual_medadj_raw	phecode	418	both_sexes
11817	11697	-3.9994e-03	continuous	SBP	both_sexes		manual_medadj_raw	phecode	960	both_sexes
11817	11698	-2.0757e-03	continuous	SBP	both_sexes		manual_medadj_raw	phecode	960.2	both_sexes
11817	11766	-1.8059e-02	continuous	SBP	both_sexes		manual_medadj_raw	continuous	AG	both_sexes		irnt
11817	11768	7.7438e-02	continuous	SBP	both_sexes		manual_medadj_raw	continuous	DBP	both_sexes		auto_medadj_irnt
11817	11769	7.8325e-02	continuous	SBP	both_sexes		manual_medadj_raw	continuous	DBP	both_sexes		auto_medadj_raw
11817	11770	1.9030e-01	continuous	SBP	both_sexes		manual_medadj_raw	continuous	DBP	both_sexes		combined_irnt
11817	11771	2.1382e-01	continuous	SBP	both_sexes		manual_medadj_raw	continuous	DBP	both_sexes		combined_medadj_irnt
11817	11772	2.1641e-01	continuous	SBP	both_sexes		manual_medadj_raw	continuous	DBP	both_sexes		combined_medadj_raw
11817	11773	1.9240e-01	continuous	SBP	both_sexes		manual_medadj_raw	continuous	DBP	both_sexes		combined_raw
11817	11780	2.5795e-02	continuous	SBP	both_sexes		manual_medadj_raw	continuous	LDLC	both_sexes		medadj_irnt
11817	11781	2.6089e-02	continuous	SBP	both_sexes		manual_medadj_raw	continuous	LDLC	both_sexes		medadj_raw
11817	11782	8.4830e-02	continuous	SBP	both_sexes		manual_medadj_raw	continuous	MAP	both_sexes		auto_irnt
11817	11783	9.1923e-02	continuous	SBP	both_sexes		manual_medadj_raw	continuous	MAP	both_sexes		auto_medadj_irnt
11817	11784	9.3332e-02	continuous	SBP	both_sexes		manual_medadj_raw	continuous	MAP	both_sexes		auto_medadj_raw
11817	11785	8.6233e-02	continuous	SBP	both_sexes		manual_medadj_raw	continuous	MAP	both_sexes		auto_raw
11817	11786	2.4080e-01	continuous	SBP	both_sexes		manual_medadj_raw	continuous	MAP	both_sexes		combined_irnt
11817	11787	2.5792e-01	continuous	SBP	both_sexes		manual_medadj_raw	continuous	MAP	both_sexes		combined_medadj_irnt
11817	11788	2.6165e-01	continuous	SBP	both_sexes		manual_medadj_raw	continuous	MAP	both_sexes		combined_medadj_raw
11817	11789	2.4390e-01	continuous	SBP	both_sexes		manual_medadj_raw	continuous	MAP	both_sexes		combined_raw
11817	11792	9.2408e-01	continuous	SBP	both_sexes		manual_medadj_raw	continuous	MAP	both_sexes		manual_medadj_raw
11817	11793	8.5916e-01	continuous	SBP	both_sexes		manual_medadj_raw	continuous	MAP	both_sexes		manual_raw
11817	11796	3.5205e-02	continuous	SBP	both_sexes		manual_medadj_raw	continuous	NAP	both_sexes		irnt
11817	11798	7.1151e-02	continuous	SBP	both_sexes		manual_medadj_raw	continuous	PP	both_sexes		auto_irnt
11817	11799	7.6548e-02	continuous	SBP	both_sexes		manual_medadj_raw	continuous	PP	both_sexes		auto_medadj_irnt
11817	11800	7.9775e-02	continuous	SBP	both_sexes		manual_medadj_raw	continuous	PP	both_sexes		auto_medadj_raw
11817	11801	7.4544e-02	continuous	SBP	both_sexes		manual_medadj_raw	continuous	PP	both_sexes		auto_raw
11817	11802	2.1156e-01	continuous	SBP	both_sexes		manual_medadj_raw	continuous	PP	both_sexes		combined_irnt
11817	11803	2.2554e-01	continuous	SBP	both_sexes		manual_medadj_raw	continuous	PP	both_sexes		combined_medadj_irnt
11817	11804	2.3192e-01	continuous	SBP	both_sexes		manual_medadj_raw	continuous	PP	both_sexes		combined_medadj_raw
11817	11805	2.1834e-01	continuous	SBP	both_sexes		manual_medadj_raw	continuous	PP	both_sexes		combined_raw
11817	11810	9.6412e-02	continuous	SBP	both_sexes		manual_medadj_raw	continuous	SBP	both_sexes		auto_medadj_irnt
11817	11811	9.8713e-02	continuous	SBP	both_sexes		manual_medadj_raw	continuous	SBP	both_sexes		auto_medadj_raw
11817	11812	2.6029e-01	continuous	SBP	both_sexes		manual_medadj_raw	continuous	SBP	both_sexes		combined_irnt
11817	11813	2.7521e-01	continuous	SBP	both_sexes		manual_medadj_raw	continuous	SBP	both_sexes		combined_medadj_irnt
11817	11814	2.8051e-01	continuous	SBP	both_sexes		manual_medadj_raw	continuous	SBP	both_sexes		combined_medadj_raw
11817	11815	2.6505e-01	continuous	SBP	both_sexes		manual_medadj_raw	continuous	SBP	both_sexes		combined_raw
11817	11817	1.0000e+00	continuous	SBP	both_sexes		manual_medadj_raw	continuous	SBP	both_sexes		manual_medadj_raw
11817	11820	1.2768e-03	continuous	SBP	both_sexes		manual_medadj_raw	continuous	Smoking	both_sexes		Ever_Never
11817	11823	1.9572e-03	continuous	SBP	both_sexes		manual_medadj_raw	continuous	eGFR	both_sexes		irnt
11817	11825	-8.1071e-03	continuous	SBP	both_sexes		manual_medadj_raw	continuous	eGFRcreacys	both_sexes		irnt
11817	11827	-1.8011e-02	continuous	SBP	both_sexes		manual_medadj_raw	continuous	eGFRcys	both_sexes		irnt
11817	14250	4.5221e-02	continuous	SBP	both_sexes		manual_medadj_raw	continuous	whr	both_sexes		irnt
11820	13	-6.3308e-03	continuous	Smoking	both_sexes		Ever_Never	categorical	120	both_sexes	1
11820	15	6.1003e-03	continuous	Smoking	both_sexes		Ever_Never	categorical	120	both_sexes	9
11820	16	-6.4115e-02	continuous	Smoking	both_sexes		Ever_Never	categorical	670	both_sexes	1
11820	18	6.2304e-02	continuous	Smoking	both_sexes		Ever_Never	categorical	670	both_sexes	2
11820	24	9.1035e-02	continuous	Smoking	both_sexes		Ever_Never	categorical	680	both_sexes	3
11820	31	-4.7784e-02	continuous	Smoking	both_sexes		Ever_Never	categorical	1210	both_sexes	1210
11820	32	1.7380e-02	continuous	Smoking	both_sexes		Ever_Never	categorical	1418	both_sexes	1
11820	38	-1.5865e-02	continuous	Smoking	both_sexes		Ever_Never	categorical	1428	both_sexes	0
11820	39	4.9563e-02	continuous	Smoking	both_sexes		Ever_Never	categorical	1428	both_sexes	1
11820	42	5.2380e-02	continuous	Smoking	both_sexes		Ever_Never	categorical	1448	both_sexes	1
11820	47	1.1028e-02	continuous	Smoking	both_sexes		Ever_Never	categorical	1468	both_sexes	2
11820	49	-2.1290e-02	continuous	Smoking	both_sexes		Ever_Never	categorical	1468	both_sexes	4
11820	55	-3.7264e-02	continuous	Smoking	both_sexes		Ever_Never	categorical	1538	both_sexes	0
11820	56	2.0145e-02	continuous	Smoking	both_sexes		Ever_Never	categorical	1538	both_sexes	1
11820	57	2.6519e-02	continuous	Smoking	both_sexes		Ever_Never	categorical	1538	both_sexes	2
11820	65	-5.8236e-03	continuous	Smoking	both_sexes		Ever_Never	categorical	1677	both_sexes	1677
11820	66	-4.1626e-03	continuous	Smoking	both_sexes		Ever_Never	categorical	1707	both_sexes	1
11820	67	6.0959e-03	continuous	Smoking	both_sexes		Ever_Never	categorical	1707	both_sexes	2
11820	72	-6.1152e-03	continuous	Smoking	both_sexes		Ever_Never	categorical	1747	both_sexes	4
11820	73	-4.7987e-02	continuous	Smoking	both_sexes		Ever_Never	categorical	1747	both_sexes	5
11820	80	7.0829e-02	continuous	Smoking	both_sexes		Ever_Never	categorical	1920	both_sexes	1920
11820	82	8.4688e-02	continuous	Smoking	both_sexes		Ever_Never	categorical	1940	both_sexes	1940
11820	83	3.5936e-02	continuous	Smoking	both_sexes		Ever_Never	categorical	1950	both_sexes	1950
11820	85	-7.4668e-03	continuous	Smoking	both_sexes		Ever_Never	categorical	1970	both_sexes	1970
11820	86	8.3582e-03	continuous	Smoking	both_sexes		Ever_Never	categorical	1980	both_sexes	1980
11820	89	1.9950e-02	continuous	Smoking	both_sexes		Ever_Never	categorical	2010	both_sexes	2010
11820	90	4.5258e-02	continuous	Smoking	both_sexes		Ever_Never	categorical	2020	both_sexes	2020
11820	92	7.2073e-02	continuous	Smoking	both_sexes		Ever_Never	categorical	2040	both_sexes	2040
11820	95	-2.5372e-02	continuous	Smoking	both_sexes		Ever_Never	categorical	2129	both_sexes	2129
11820	97	6.4968e-02	continuous	Smoking	both_sexes		Ever_Never	categorical	2188	both_sexes	2188
11820	98	8.6078e-03	continuous	Smoking	both_sexes		Ever_Never	categorical	2207	both_sexes	2207
11820	103	4.4073e-02	continuous	Smoking	both_sexes		Ever_Never	categorical	2257	both_sexes	2257
11820	104	1.0786e-01	continuous	Smoking	both_sexes		Ever_Never	categorical	2316	both_sexes	2316
11820	105	4.8419e-02	continuous	Smoking	both_sexes		Ever_Never	categorical	2335	both_sexes	2335
11820	113	2.4351e-02	continuous	Smoking	both_sexes		Ever_Never	categorical	2443	both_sexes	2443
11820	116	3.7285e-02	continuous	Smoking	both_sexes		Ever_Never	categorical	2473	both_sexes	2473
11820	149	7.2111e-03	continuous	Smoking	both_sexes		Ever_Never	categorical	3393	both_sexes	3393
11820	155	1.9923e-02	continuous	Smoking	both_sexes		Ever_Never	categorical	3571	both_sexes	3571
11820	157	2.6751e-02	continuous	Smoking	both_sexes		Ever_Never	categorical	3606	both_sexes	3606
11820	181	2.3234e-03	continuous	Smoking	both_sexes		Ever_Never	categorical	4293	both_sexes	3
11820	182	-2.3139e-03	continuous	Smoking	both_sexes		Ever_Never	categorical	4294	both_sexes	0
11820	200	-2.0166e-02	continuous	Smoking	both_sexes		Ever_Never	categorical	4957	both_sexes	4957
11820	204	5.7025e-03	continuous	Smoking	both_sexes		Ever_Never	categorical	5001	both_sexes	5001
11820	205	-1.2072e-02	continuous	Smoking	both_sexes		Ever_Never	categorical	5012	both_sexes	5012
11820	235	-1.9923e-02	continuous	Smoking	both_sexes		Ever_Never	categorical	5556	both_sexes	5556
11820	276	7.4709e-02	continuous	Smoking	both_sexes		Ever_Never	categorical	6138	both_sexes	100
11820	277	-5.7807e-02	continuous	Smoking	both_sexes		Ever_Never	categorical	6138	both_sexes	2
11820	278	-3.9089e-02	continuous	Smoking	both_sexes		Ever_Never	categorical	6138	both_sexes	3
11820	279	-3.5726e-03	continuous	Smoking	both_sexes		Ever_Never	categorical	6138	both_sexes	4
11820	280	1.8343e-02	continuous	Smoking	both_sexes		Ever_Never	categorical	6138	both_sexes	5
11820	281	-4.9412e-02	continuous	Smoking	both_sexes		Ever_Never	categorical	6138	both_sexes	6
11820	293	-5.0415e-02	continuous	Smoking	both_sexes		Ever_Never	categorical	6141	both_sexes	1
11820	294	-3.3399e-02	continuous	Smoking	both_sexes		Ever_Never	categorical	6141	both_sexes	2
11820	305	6.5045e-02	continuous	Smoking	both_sexes		Ever_Never	categorical	6142	both_sexes	4
11820	307	-1.5886e-02	continuous	Smoking	both_sexes		Ever_Never	categorical	6142	both_sexes	6
11820	312	-3.8925e-03	continuous	Smoking	both_sexes		Ever_Never	categorical	6143	both_sexes	3
11820	314	-1.2674e-02	continuous	Smoking	both_sexes		Ever_Never	categorical	6144	both_sexes	1
11820	318	-1.8564e-02	continuous	Smoking	both_sexes		Ever_Never	categorical	6144	both_sexes	5
11820	319	2.9234e-02	continuous	Smoking	both_sexes		Ever_Never	categorical	6145	both_sexes	1
11820	325	6.1867e-02	continuous	Smoking	both_sexes		Ever_Never	categorical	6145	both_sexes	6
11820	345	-8.1831e-02	continuous	Smoking	both_sexes		Ever_Never	categorical	6149	both_sexes	100
11820	347	5.7908e-03	continuous	Smoking	both_sexes		Ever_Never	categorical	6149	both_sexes	3
11820	348	7.9813e-02	continuous	Smoking	both_sexes		Ever_Never	categorical	6149	both_sexes	4
11820	350	1.1324e-01	continuous	Smoking	both_sexes		Ever_Never	categorical	6149	both_sexes	6
11820	352	-3.7865e-02	continuous	Smoking	both_sexes		Ever_Never	categorical	6150	both_sexes	100
11820	353	4.2334e-02	continuous	Smoking	both_sexes		Ever_Never	categorical	6150	both_sexes	2
11820	355	2.6147e-02	continuous	Smoking	both_sexes		Ever_Never	categorical	6150	both_sexes	4
11820	362	1.8550e-02	continuous	Smoking	both_sexes		Ever_Never	categorical	6151	both_sexes	7
11820	363	4.0321e-03	continuous	Smoking	both_sexes		Ever_Never	categorical	6152	both_sexes	100
11820	367	7.7057e-03	continuous	Smoking	both_sexes		Ever_Never	categorical	6152	both_sexes	8
11820	376	-7.1328e-02	continuous	Smoking	both_sexes		Ever_Never	categorical	6154	both_sexes	100
11820	377	2.9958e-02	continuous	Smoking	both_sexes		Ever_Never	categorical	6154	both_sexes	2
11820	378	4.1115e-02	continuous	Smoking	both_sexes		Ever_Never	categorical	6154	both_sexes	3
11820	380	3.2483e-02	continuous	Smoking	both_sexes		Ever_Never	categorical	6154	both_sexes	5
11820	383	-2.3461e-03	continuous	Smoking	both_sexes		Ever_Never	categorical	6155	both_sexes	100
11820	407	-5.1846e-02	continuous	Smoking	both_sexes		Ever_Never	categorical	6159	both_sexes	100
11820	413	3.5561e-02	continuous	Smoking	both_sexes		Ever_Never	categorical	6159	both_sexes	7
11820	414	1.5751e-02	continuous	Smoking	both_sexes		Ever_Never	categorical	6159	both_sexes	8
11820	415	-2.8693e-02	continuous	Smoking	both_sexes		Ever_Never	categorical	6160	both_sexes	1
11820	416	4.0473e-02	continuous	Smoking	both_sexes		Ever_Never	categorical	6160	both_sexes	100
11820	419	-1.4441e-02	continuous	Smoking	both_sexes		Ever_Never	categorical	6160	both_sexes	4
11820	420	-3.6789e-02	continuous	Smoking	both_sexes		Ever_Never	categorical	6160	both_sexes	5
11820	421	-2.5831e-02	continuous	Smoking	both_sexes		Ever_Never	categorical	6162	both_sexes	1
11820	423	-2.9693e-02	continuous	Smoking	both_sexes		Ever_Never	categorical	6162	both_sexes	2
11820	424	-1.4779e-03	continuous	Smoking	both_sexes		Ever_Never	categorical	6162	both_sexes	3
11820	427	4.6240e-02	continuous	Smoking	both_sexes		Ever_Never	categorical	6164	both_sexes	100
11820	428	-3.4597e-02	continuous	Smoking	both_sexes		Ever_Never	categorical	6164	both_sexes	2
11820	431	-3.0162e-02	continuous	Smoking	both_sexes		Ever_Never	categorical	6164	both_sexes	5
11820	436	-6.7294e-04	continuous	Smoking	both_sexes		Ever_Never	categorical	6179	both_sexes	1
11820	437	9.4865e-03	continuous	Smoking	both_sexes		Ever_Never	categorical	6179	both_sexes	100
11820	488	2.5975e-02	continuous	Smoking	both_sexes		Ever_Never	categorical	20002	both_sexes	1065
11820	492	4.2357e-02	continuous	Smoking	both_sexes		Ever_Never	categorical	20002	both_sexes	1074
11820	506	8.6017e-03	continuous	Smoking	both_sexes		Ever_Never	categorical	20002	both_sexes	1111
11820	545	2.4188e-02	continuous	Smoking	both_sexes		Ever_Never	categorical	20002	both_sexes	1220
11820	550	1.3470e-02	continuous	Smoking	both_sexes		Ever_Never	categorical	20002	both_sexes	1226
11820	584	4.1929e-02	continuous	Smoking	both_sexes		Ever_Never	categorical	20002	both_sexes	1286
11820	671	1.1544e-02	continuous	Smoking	both_sexes		Ever_Never	categorical	20002	both_sexes	1474
11820	877	3.2622e-02	continuous	Smoking	both_sexes		Ever_Never	categorical	20003	both_sexes	1140865634
11820	895	1.6276e-02	continuous	Smoking	both_sexes		Ever_Never	categorical	20003	both_sexes	1140866738
11820	942	2.8393e-02	continuous	Smoking	both_sexes		Ever_Never	categorical	20003	both_sexes	1140871310
11820	981	1.7176e-02	continuous	Smoking	both_sexes		Ever_Never	categorical	20003	both_sexes	1140874420
11820	1040	1.1258e-02	continuous	Smoking	both_sexes		Ever_Never	categorical	20003	both_sexes	1140879802
11820	1055	1.9535e-02	continuous	Smoking	both_sexes		Ever_Never	categorical	20003	both_sexes	1140881856
11820	1093	1.8099e-02	continuous	Smoking	both_sexes		Ever_Never	categorical	20003	both_sexes	1140884600
11820	1179	3.4454e-02	continuous	Smoking	both_sexes		Ever_Never	categorical	20003	both_sexes	1140923346
11820	1312	1.9792e-02	continuous	Smoking	both_sexes		Ever_Never	categorical	20003	both_sexes	1141176832
11820	1357	1.1789e-02	continuous	Smoking	both_sexes		Ever_Never	categorical	20003	both_sexes	1141191044
11820	1368	6.8760e-03	continuous	Smoking	both_sexes		Ever_Never	categorical	20003	both_sexes	1141194794
11820	1496	-4.5523e-03	continuous	Smoking	both_sexes		Ever_Never	categorical	20004	both_sexes	1477
11820	1497	6.3986e-03	continuous	Smoking	both_sexes		Ever_Never	categorical	20004	both_sexes	1478
11820	1498	2.4308e-03	continuous	Smoking	both_sexes		Ever_Never	categorical	20004	both_sexes	1479
11820	1499	-7.4289e-03	continuous	Smoking	both_sexes		Ever_Never	categorical	20004	both_sexes	1480
11820	1502	1.2470e-02	continuous	Smoking	both_sexes		Ever_Never	categorical	20004	both_sexes	1483
11820	1836	-1.7838e-03	continuous	Smoking	both_sexes		Ever_Never	categorical	20107	both_sexes	1
11820	1838	3.0637e-03	continuous	Smoking	both_sexes		Ever_Never	categorical	20107	both_sexes	100
11820	1839	-9.7716e-03	continuous	Smoking	both_sexes		Ever_Never	categorical	20107	both_sexes	101
11820	1844	1.3747e-02	continuous	Smoking	both_sexes		Ever_Never	categorical	20107	both_sexes	3
11820	1848	-7.7904e-03	continuous	Smoking	both_sexes		Ever_Never	categorical	20107	both_sexes	9
11820	1861	8.6672e-03	continuous	Smoking	both_sexes		Ever_Never	categorical	20110	both_sexes	100
11820	1870	-1.6360e-02	continuous	Smoking	both_sexes		Ever_Never	categorical	20110	both_sexes	8
11820	1871	9.4555e-05	continuous	Smoking	both_sexes		Ever_Never	categorical	20110	both_sexes	9
11820	1872	2.3952e-02	continuous	Smoking	both_sexes		Ever_Never	categorical	20111	both_sexes	1
11820	1874	-1.4531e-02	continuous	Smoking	both_sexes		Ever_Never	categorical	20111	both_sexes	100
11820	1875	-3.3417e-02	continuous	Smoking	both_sexes		Ever_Never	categorical	20111	both_sexes	101
11820	1885	5.4039e-03	continuous	Smoking	both_sexes		Ever_Never	categorical	20111	both_sexes	9
11820	1985	-1.0000e+00	continuous	Smoking	both_sexes		Ever_Never	categorical	20116	both_sexes	0
11820	1986	8.0204e-01	continuous	Smoking	both_sexes		Ever_Never	categorical	20116	both_sexes	1
11820	1987	3.8421e-01	continuous	Smoking	both_sexes		Ever_Never	categorical	20116	both_sexes	2
11820	1988	-1.0937e-01	continuous	Smoking	both_sexes		Ever_Never	categorical	20117	both_sexes	0
11820	1989	3.8344e-02	continuous	Smoking	both_sexes		Ever_Never	categorical	20117	both_sexes	1
11820	1990	5.5952e-02	continuous	Smoking	both_sexes		Ever_Never	categorical	20117	both_sexes	2
11820	2007	7.3886e-01	continuous	Smoking	both_sexes		Ever_Never	categorical	20160	both_sexes	20160
11820	3330	8.4424e-03	continuous	Smoking	both_sexes		Ever_Never	categorical	41200	both_sexes	J183
11820	5864	3.5720e-02	continuous	Smoking	both_sexes		Ever_Never	categorical	41232	both_sexes	10
11820	5869	4.9361e-02	continuous	Smoking	both_sexes		Ever_Never	categorical	41244	both_sexes	100
