## Supplementary Dataset 5 for "Pan-UK Biobank GWAS improves discovery, analysis of genetic architecture, and resolution into ancestry-enriched effects": 303864_file06 (part 14 of 14)

i	j	entry	i_data.trait_type	i_data.phenocode	i_data.pheno_sex	i_data.coding	i_data.modifier	j_data.trait_type	j_data.phenocode	j_data.pheno_sex	j_data.coding	j_data.modifier
11820	5878	2.8047e-02	continuous	Smoking	both_sexes		Ever_Never	categorical	41245	both_sexes	1040
11820	5879	3.8105e-02	continuous	Smoking	both_sexes		Ever_Never	categorical	41245	both_sexes	1070
11820	5891	3.7955e-02	continuous	Smoking	both_sexes		Ever_Never	categorical	41245	both_sexes	1280
11820	5933	3.9188e-02	continuous	Smoking	both_sexes		Ever_Never	categorical	41246	both_sexes	1160
11820	5950	4.0891e-02	continuous	Smoking	both_sexes		Ever_Never	categorical	41246	both_sexes	1480
11820	6001	4.3376e-02	continuous	Smoking	both_sexes		Ever_Never	categorical	41247	both_sexes	2000
11820	6009	5.0198e-02	continuous	Smoking	both_sexes		Ever_Never	categorical	41248	both_sexes	1000
11820	6040	3.7142e-02	continuous	Smoking	both_sexes		Ever_Never	categorical	41249	both_sexes	2002
11820	6058	4.9611e-02	continuous	Smoking	both_sexes		Ever_Never	categorical	41250	both_sexes	1000
11820	6068	4.9218e-02	continuous	Smoking	both_sexes		Ever_Never	categorical	41251	both_sexes	1000
11820	6157	1.4625e-02	continuous	Smoking	both_sexes		Ever_Never	continuous	46	both_sexes		irnt
11820	6159	1.0490e-02	continuous	Smoking	both_sexes		Ever_Never	continuous	47	both_sexes		irnt
11820	6161	7.6253e-02	continuous	Smoking	both_sexes		Ever_Never	continuous	48	both_sexes		irnt
11820	6163	2.5084e-02	continuous	Smoking	both_sexes		Ever_Never	continuous	49	both_sexes		irnt
11820	6165	1.8924e-02	continuous	Smoking	both_sexes		Ever_Never	continuous	50	both_sexes		irnt
11820	6167	1.6242e-02	continuous	Smoking	both_sexes		Ever_Never	continuous	51	both_sexes		irnt
11820	6183	1.6633e-02	continuous	Smoking	both_sexes		Ever_Never	continuous	102	both_sexes		irnt
11820	6198	-4.2939e-02	continuous	Smoking	both_sexes		Ever_Never	continuous	400	both_sexes		irnt
11820	6201	-5.3137e-03	continuous	Smoking	both_sexes		Ever_Never	continuous	404	both_sexes		irnt
11820	6203	-5.2886e-02	continuous	Smoking	both_sexes		Ever_Never	continuous	699	both_sexes		irnt
11820	6220	1.4706e-02	continuous	Smoking	both_sexes		Ever_Never	continuous	874	both_sexes		irnt
11820	6269	1.2175e-02	continuous	Smoking	both_sexes		Ever_Never	continuous	1438	both_sexes		irnt
11820	6273	2.9591e-03	continuous	Smoking	both_sexes		Ever_Never	continuous	1488	both_sexes		irnt
11820	6303	-2.2174e-01	continuous	Smoking	both_sexes		Ever_Never	continuous	2139	both_sexes		irnt
11820	6307	1.1983e-02	continuous	Smoking	both_sexes		Ever_Never	continuous	2217	both_sexes		irnt
11820	6347	2.2109e-03	continuous	Smoking	both_sexes		Ever_Never	continuous	3062	both_sexes		irnt
11820	6349	-4.2559e-02	continuous	Smoking	both_sexes		Ever_Never	continuous	3063	both_sexes		irnt
11820	6351	-1.9735e-02	continuous	Smoking	both_sexes		Ever_Never	continuous	3064	both_sexes		irnt
11820	6354	4.8472e-02	continuous	Smoking	both_sexes		Ever_Never	continuous	3143	both_sexes		irnt
11820	6360	-4.0987e-02	continuous	Smoking	both_sexes		Ever_Never	continuous	3148	both_sexes		irnt
11820	6411	-1.3286e-02	continuous	Smoking	both_sexes		Ever_Never	continuous	4079	both_sexes		irnt
11820	6413	-1.3148e-02	continuous	Smoking	both_sexes		Ever_Never	continuous	4080	both_sexes		irnt
11820	6415	3.5893e-02	continuous	Smoking	both_sexes		Ever_Never	continuous	4100	both_sexes		irnt
11820	6417	-1.9893e-02	continuous	Smoking	both_sexes		Ever_Never	continuous	4101	both_sexes		irnt
11820	6419	-3.1057e-02	continuous	Smoking	both_sexes		Ever_Never	continuous	4104	both_sexes		irnt
11820	6421	-3.1049e-02	continuous	Smoking	both_sexes		Ever_Never	continuous	4105	both_sexes		irnt
11820	6423	-3.1057e-02	continuous	Smoking	both_sexes		Ever_Never	continuous	4106	both_sexes		irnt
11820	6427	-2.2355e-02	continuous	Smoking	both_sexes		Ever_Never	continuous	4120	both_sexes		irnt
11820	6429	-3.3071e-02	continuous	Smoking	both_sexes		Ever_Never	continuous	4123	both_sexes		irnt
11820	6431	-3.2880e-02	continuous	Smoking	both_sexes		Ever_Never	continuous	4124	both_sexes		irnt
11820	6433	-3.3071e-02	continuous	Smoking	both_sexes		Ever_Never	continuous	4125	both_sexes		irnt
11820	6435	2.6471e-03	continuous	Smoking	both_sexes		Ever_Never	continuous	4194	both_sexes		irnt
11820	6437	1.8763e-02	continuous	Smoking	both_sexes		Ever_Never	continuous	4195	both_sexes		irnt
11820	6495	-4.5113e-04	continuous	Smoking	both_sexes		Ever_Never	continuous	5096	both_sexes		irnt
11820	6497	-3.8476e-05	continuous	Smoking	both_sexes		Ever_Never	continuous	5097	both_sexes		irnt
11820	6499	-1.5252e-03	continuous	Smoking	both_sexes		Ever_Never	continuous	5098	both_sexes		irnt
11820	6501	-1.0921e-03	continuous	Smoking	both_sexes		Ever_Never	continuous	5099	both_sexes		irnt
11820	6535	4.0708e-03	continuous	Smoking	both_sexes		Ever_Never	continuous	5116	both_sexes		irnt
11820	6543	-2.2728e-03	continuous	Smoking	both_sexes		Ever_Never	continuous	5132	both_sexes		irnt
11820	6545	-1.7714e-03	continuous	Smoking	both_sexes		Ever_Never	continuous	5133	both_sexes		irnt
11820	6547	-4.6052e-04	continuous	Smoking	both_sexes		Ever_Never	continuous	5134	both_sexes		irnt
11820	6549	-2.4971e-03	continuous	Smoking	both_sexes		Ever_Never	continuous	5135	both_sexes		irnt
11820	6580	2.7802e-02	continuous	Smoking	both_sexes		Ever_Never	continuous	5257	both_sexes		irnt
11820	6629	4.6397e-03	continuous	Smoking	both_sexes		Ever_Never	continuous	20010	both_sexes		irnt
11820	6633	1.4871e-02	continuous	Smoking	both_sexes		Ever_Never	continuous	20015	both_sexes		irnt
11820	6635	-6.8676e-03	continuous	Smoking	both_sexes		Ever_Never	continuous	20016	both_sexes		irnt
11820	6642	2.7414e-02	continuous	Smoking	both_sexes		Ever_Never	continuous	20022	both_sexes		irnt
11820	6644	-1.0504e-03	continuous	Smoking	both_sexes		Ever_Never	continuous	20023	both_sexes		irnt
11820	6664	-7.8763e-03	continuous	Smoking	both_sexes		Ever_Never	continuous	20153	both_sexes		irnt
11820	6740	4.9343e-02	continuous	Smoking	both_sexes		Ever_Never	continuous	21001	both_sexes		irnt
11820	6742	5.4139e-02	continuous	Smoking	both_sexes		Ever_Never	continuous	21002	both_sexes		irnt
11820	6829	5.3472e-02	continuous	Smoking	both_sexes		Ever_Never	continuous	23098	both_sexes		irnt
11820	6831	5.2687e-02	continuous	Smoking	both_sexes		Ever_Never	continuous	23099	both_sexes		irnt
11820	6833	5.9258e-02	continuous	Smoking	both_sexes		Ever_Never	continuous	23100	both_sexes		irnt
11820	6835	4.3163e-02	continuous	Smoking	both_sexes		Ever_Never	continuous	23101	both_sexes		irnt
11820	6837	4.3076e-02	continuous	Smoking	both_sexes		Ever_Never	continuous	23102	both_sexes		irnt
11820	6839	4.8751e-02	continuous	Smoking	both_sexes		Ever_Never	continuous	23104	both_sexes		irnt
11820	6841	4.6371e-02	continuous	Smoking	both_sexes		Ever_Never	continuous	23105	both_sexes		irnt
11820	6843	-2.3795e-02	continuous	Smoking	both_sexes		Ever_Never	continuous	23106	both_sexes		irnt
11820	6845	1.1021e-02	continuous	Smoking	both_sexes		Ever_Never	continuous	23107	both_sexes		irnt
11820	6847	9.9290e-03	continuous	Smoking	both_sexes		Ever_Never	continuous	23108	both_sexes		irnt
11820	6849	-4.2227e-02	continuous	Smoking	both_sexes		Ever_Never	continuous	23109	both_sexes		irnt
11820	6851	-4.5239e-02	continuous	Smoking	both_sexes		Ever_Never	continuous	23110	both_sexes		irnt
11820	6853	6.6819e-02	continuous	Smoking	both_sexes		Ever_Never	continuous	23111	both_sexes		irnt
11820	6855	6.8895e-02	continuous	Smoking	both_sexes		Ever_Never	continuous	23112	both_sexes		irnt
11820	6857	2.9568e-02	continuous	Smoking	both_sexes		Ever_Never	continuous	23113	both_sexes		irnt
11820	6859	2.9651e-02	continuous	Smoking	both_sexes		Ever_Never	continuous	23114	both_sexes		irnt
11820	6861	6.5715e-02	continuous	Smoking	both_sexes		Ever_Never	continuous	23115	both_sexes		irnt
11820	6863	6.7603e-02	continuous	Smoking	both_sexes		Ever_Never	continuous	23116	both_sexes		irnt
11820	6865	3.5845e-02	continuous	Smoking	both_sexes		Ever_Never	continuous	23117	both_sexes		irnt
11820	6867	3.5705e-02	continuous	Smoking	both_sexes		Ever_Never	continuous	23118	both_sexes		irnt
11820	6869	3.5661e-02	continuous	Smoking	both_sexes		Ever_Never	continuous	23119	both_sexes		irnt
11820	6871	4.7667e-02	continuous	Smoking	both_sexes		Ever_Never	continuous	23120	both_sexes		irnt
11820	6873	5.6049e-02	continuous	Smoking	both_sexes		Ever_Never	continuous	23121	both_sexes		irnt
11820	6875	5.5821e-02	continuous	Smoking	both_sexes		Ever_Never	continuous	23122	both_sexes		irnt
11820	6877	3.4425e-02	continuous	Smoking	both_sexes		Ever_Never	continuous	23123	both_sexes		irnt
11820	6879	4.6763e-02	continuous	Smoking	both_sexes		Ever_Never	continuous	23124	both_sexes		irnt
11820	6881	5.5502e-02	continuous	Smoking	both_sexes		Ever_Never	continuous	23125	both_sexes		irnt
11820	6883	5.5150e-02	continuous	Smoking	both_sexes		Ever_Never	continuous	23126	both_sexes		irnt
11820	6885	4.5543e-02	continuous	Smoking	both_sexes		Ever_Never	continuous	23127	both_sexes		irnt
11820	6887	5.5019e-02	continuous	Smoking	both_sexes		Ever_Never	continuous	23128	both_sexes		irnt
11820	6889	4.3217e-02	continuous	Smoking	both_sexes		Ever_Never	continuous	23129	both_sexes		irnt
11820	6891	4.3215e-02	continuous	Smoking	both_sexes		Ever_Never	continuous	23130	both_sexes		irnt
11820	6932	1.1754e-01	continuous	Smoking	both_sexes		Ever_Never	continuous	30000	both_sexes		irnt
11820	6934	-5.1699e-02	continuous	Smoking	both_sexes		Ever_Never	continuous	30010	both_sexes		irnt
11820	6936	2.0379e-02	continuous	Smoking	both_sexes		Ever_Never	continuous	30020	both_sexes		irnt
11820	6938	1.5552e-02	continuous	Smoking	both_sexes		Ever_Never	continuous	30030	both_sexes		irnt
11820	6940	1.0662e-01	continuous	Smoking	both_sexes		Ever_Never	continuous	30040	both_sexes		irnt
11820	6942	1.0068e-01	continuous	Smoking	both_sexes		Ever_Never	continuous	30050	both_sexes		irnt
11820	6944	1.3793e-02	continuous	Smoking	both_sexes		Ever_Never	continuous	30060	both_sexes		irnt
11820	6946	1.0864e-02	continuous	Smoking	both_sexes		Ever_Never	continuous	30070	both_sexes		irnt
11820	6948	3.1576e-02	continuous	Smoking	both_sexes		Ever_Never	continuous	30080	both_sexes		irnt
11820	6950	4.0587e-02	continuous	Smoking	both_sexes		Ever_Never	continuous	30090	both_sexes		irnt
11820	6952	6.8547e-03	continuous	Smoking	both_sexes		Ever_Never	continuous	30100	both_sexes		irnt
11820	6954	-4.3564e-03	continuous	Smoking	both_sexes		Ever_Never	continuous	30110	both_sexes		irnt
11820	6956	9.6778e-02	continuous	Smoking	both_sexes		Ever_Never	continuous	30120	both_sexes		irnt
11820	6958	6.4346e-02	continuous	Smoking	both_sexes		Ever_Never	continuous	30130	both_sexes		irnt
11820	6960	9.3806e-02	continuous	Smoking	both_sexes		Ever_Never	continuous	30140	both_sexes		irnt
11820	6962	5.2721e-02	continuous	Smoking	both_sexes		Ever_Never	continuous	30150	both_sexes		irnt
11820	6966	1.2673e-03	continuous	Smoking	both_sexes		Ever_Never	continuous	30180	both_sexes		irnt
11820	6968	-2.3616e-02	continuous	Smoking	both_sexes		Ever_Never	continuous	30190	both_sexes		irnt
11820	6970	2.8621e-03	continuous	Smoking	both_sexes		Ever_Never	continuous	30200	both_sexes		irnt
11820	6972	1.1533e-02	continuous	Smoking	both_sexes		Ever_Never	continuous	30210	both_sexes		irnt
11820	6977	5.4400e-02	continuous	Smoking	both_sexes		Ever_Never	continuous	30240	both_sexes		irnt
11820	6979	4.2954e-02	continuous	Smoking	both_sexes		Ever_Never	continuous	30250	both_sexes		irnt
11820	6981	5.4872e-02	continuous	Smoking	both_sexes		Ever_Never	continuous	30260	both_sexes		irnt
11820	6983	8.5579e-02	continuous	Smoking	both_sexes		Ever_Never	continuous	30270	both_sexes		irnt
11820	6985	5.8604e-02	continuous	Smoking	both_sexes		Ever_Never	continuous	30280	both_sexes		irnt
11820	6987	6.5391e-02	continuous	Smoking	both_sexes		Ever_Never	continuous	30290	both_sexes		irnt
11820	6989	5.6629e-02	continuous	Smoking	both_sexes		Ever_Never	continuous	30300	both_sexes		irnt
11820	6993	1.0925e-02	continuous	Smoking	both_sexes		Ever_Never	continuous	30510	both_sexes		irnt
11820	6995	2.4544e-02	continuous	Smoking	both_sexes		Ever_Never	continuous	30520	both_sexes		irnt
11820	6997	2.4087e-02	continuous	Smoking	both_sexes		Ever_Never	continuous	30530	both_sexes		irnt
11820	7585	3.7167e-02	continuous	Smoking	both_sexes		Ever_Never	icd10	E11	both_sexes
11820	7623	3.2064e-02	continuous	Smoking	both_sexes		Ever_Never	icd10	E66	both_sexes
11820	7660	1.9149e-01	continuous	Smoking	both_sexes		Ever_Never	icd10	F17	both_sexes
11820	7673	4.5194e-02	continuous	Smoking	both_sexes		Ever_Never	icd10	F32	both_sexes
11820	7748	1.9533e-02	continuous	Smoking	both_sexes		Ever_Never	icd10	G47	both_sexes
11820	7869	5.3657e-02	continuous	Smoking	both_sexes		Ever_Never	icd10	I25	both_sexes
11820	7916	1.0491e-02	continuous	Smoking	both_sexes		Ever_Never	icd10	I83	both_sexes
11820	7960	1.1678e-01	continuous	Smoking	both_sexes		Ever_Never	icd10	J44	both_sexes
11820	7961	2.0064e-02	continuous	Smoking	both_sexes		Ever_Never	icd10	J45	both_sexes
11820	8004	2.6823e-02	continuous	Smoking	both_sexes		Ever_Never	icd10	K21	both_sexes
11820	8020	1.4110e-02	continuous	Smoking	both_sexes		Ever_Never	icd10	K42	both_sexes
11820	8022	2.3173e-02	continuous	Smoking	both_sexes		Ever_Never	icd10	K44	both_sexes
11820	8049	1.3329e-02	continuous	Smoking	both_sexes		Ever_Never	icd10	K80	both_sexes
11820	8142	1.2201e-02	continuous	Smoking	both_sexes		Ever_Never	icd10	M16	both_sexes
11820	8143	1.0415e-02	continuous	Smoking	both_sexes		Ever_Never	icd10	M17	both_sexes
11820	8169	2.3050e-02	continuous	Smoking	both_sexes		Ever_Never	icd10	M51	both_sexes
11820	8223	5.3044e-03	continuous	Smoking	both_sexes		Ever_Never	icd10	N20	both_sexes
11820	8448	2.9798e-02	continuous	Smoking	both_sexes		Ever_Never	icd10	R07	both_sexes
11820	8459	9.8099e-03	continuous	Smoking	both_sexes		Ever_Never	icd10	R19	both_sexes
11820	9083	1.5228e-01	continuous	Smoking	both_sexes		Ever_Never	icd10	Z72	both_sexes
11820	9090	1.9886e-02	continuous	Smoking	both_sexes		Ever_Never	icd10	Z82	both_sexes
11820	9094	1.9963e-01	continuous	Smoking	both_sexes		Ever_Never	icd10	Z86	both_sexes
11820	9096	2.2686e-02	continuous	Smoking	both_sexes		Ever_Never	icd10	Z88	both_sexes
11820	9103	4.0444e-02	continuous	Smoking	both_sexes		Ever_Never	icd10	Z95	both_sexes
11820	9649	1.4280e-02	continuous	Smoking	both_sexes		Ever_Never	prescriptions	amlodipine	both_sexes
11820	9667	9.6093e-03	continuous	Smoking	both_sexes		Ever_Never	prescriptions	bendroflumethiazide	both_sexes
11820	9701	2.8346e-02	continuous	Smoking	both_sexes		Ever_Never	prescriptions	citalopram	both_sexes
11820	9702	1.9560e-02	continuous	Smoking	both_sexes		Ever_Never	prescriptions	clarithromycin	both_sexes
11820	9770	2.1844e-02	continuous	Smoking	both_sexes		Ever_Never	prescriptions	gabapentin	both_sexes
11820	9773	9.1040e-03	continuous	Smoking	both_sexes		Ever_Never	prescriptions	gliclazide	both_sexes
11820	9801	-3.5285e-03	continuous	Smoking	both_sexes		Ever_Never	prescriptions	latanoprost	both_sexes
11820	9816	5.3980e-03	continuous	Smoking	both_sexes		Ever_Never	prescriptions	mebeverine	both_sexes
11820	9821	1.6066e-02	continuous	Smoking	both_sexes		Ever_Never	prescriptions	metformin	both_sexes
11820	9849	1.7724e-02	continuous	Smoking	both_sexes		Ever_Never	prescriptions	orlistat	both_sexes
11820	9853	3.0263e-02	continuous	Smoking	both_sexes		Ever_Never	prescriptions	paracetamol	both_sexes
11820	9909	3.8856e-02	continuous	Smoking	both_sexes		Ever_Never	prescriptions	tramadol	both_sexes
11820	9921	2.3017e-02	continuous	Smoking	both_sexes		Ever_Never	prescriptions	zopiclone	both_sexes
11820	9924	2.0955e-02	continuous	Smoking	both_sexes		Ever_Never	prescriptions	ACE inhibitor|anti-hypertensive	both_sexes
11820	9929	2.3682e-02	continuous	Smoking	both_sexes		Ever_Never	prescriptions	GABA agonist|sedative	both_sexes
11820	9971	2.1844e-02	continuous	Smoking	both_sexes		Ever_Never	prescriptions	anticonvulsant|voltage-gated calcium channel inhibitor|neuropathy	both_sexes
11820	9973	3.0263e-02	continuous	Smoking	both_sexes		Ever_Never	prescriptions	antipyretic	both_sexes
11820	9975	5.0707e-03	continuous	Smoking	both_sexes		Ever_Never	prescriptions	antispasmodic	both_sexes
11820	9982	1.7757e-02	continuous	Smoking	both_sexes		Ever_Never	prescriptions	beta-lactam antibiotic|beta-lactamase inhibitor|antibiotic	both_sexes
11820	9987	1.6066e-02	continuous	Smoking	both_sexes		Ever_Never	prescriptions	biguanides|diabetes	both_sexes
11820	9990	1.5049e-02	continuous	Smoking	both_sexes		Ever_Never	prescriptions	calcium channel blocker|dihydropyridine|anti-hypertensive	both_sexes
11820	10018	1.7724e-02	continuous	Smoking	both_sexes		Ever_Never	prescriptions	lipase inhibitor|obesity	both_sexes
11820	10039	3.8856e-02	continuous	Smoking	both_sexes		Ever_Never	prescriptions	opioid analgesic|selective serotonin re-uptake inhibitor|norepinephrine re-uptake inhibitor	both_sexes
11820	10058	3.5267e-02	continuous	Smoking	both_sexes		Ever_Never	prescriptions	selective serotonin re-uptake inhibitor|SSRI	both_sexes
11820	10065	9.7585e-03	continuous	Smoking	both_sexes		Ever_Never	prescriptions	sulfonylurea|diabetes	both_sexes
11820	10068	9.4489e-03	continuous	Smoking	both_sexes		Ever_Never	prescriptions	thiazide diuretic|diuretic	both_sexes
11820	10435	3.6760e-02	continuous	Smoking	both_sexes		Ever_Never	phecode	250	both_sexes
11820	10439	3.7256e-02	continuous	Smoking	both_sexes		Ever_Never	phecode	250.2	both_sexes
11820	10510	4.9981e-02	continuous	Smoking	both_sexes		Ever_Never	phecode	272	both_sexes
11820	10556	7.9373e-02	continuous	Smoking	both_sexes		Ever_Never	phecode	317	both_sexes
11820	10558	1.9357e-01	continuous	Smoking	both_sexes		Ever_Never	phecode	318	both_sexes
11820	10580	1.9742e-02	continuous	Smoking	both_sexes		Ever_Never	phecode	327	both_sexes
11820	10588	2.7446e-01	continuous	Smoking	both_sexes		Ever_Never	phecode	306	both_sexes
11820	10634	1.8915e-02	continuous	Smoking	both_sexes		Ever_Never	phecode	327.3	both_sexes
11820	10785	4.7737e-02	continuous	Smoking	both_sexes		Ever_Never	phecode	401.1	both_sexes
11820	10786	4.7729e-02	continuous	Smoking	both_sexes		Ever_Never	phecode	401	both_sexes
11820	10792	5.6667e-02	continuous	Smoking	both_sexes		Ever_Never	phecode	411	both_sexes
11820	10797	4.9107e-02	continuous	Smoking	both_sexes		Ever_Never	phecode	411.4	both_sexes
11820	10798	5.4612e-02	continuous	Smoking	both_sexes		Ever_Never	phecode	411.8	both_sexes
11820	10849	3.4876e-02	continuous	Smoking	both_sexes		Ever_Never	phecode	459	both_sexes
11820	10888	1.1624e-02	continuous	Smoking	both_sexes		Ever_Never	phecode	454.1	both_sexes
11820	10892	3.5446e-02	continuous	Smoking	both_sexes		Ever_Never	phecode	530	both_sexes
11820	10929	1.1652e-01	continuous	Smoking	both_sexes		Ever_Never	phecode	496.2	both_sexes
11820	10931	1.1695e-01	continuous	Smoking	both_sexes		Ever_Never	phecode	496.21	both_sexes
11820	10952	2.5456e-02	continuous	Smoking	both_sexes		Ever_Never	phecode	714	both_sexes
11820	10999	3.3803e-02	continuous	Smoking	both_sexes		Ever_Never	phecode	530.1	both_sexes
11820	11000	2.8335e-02	continuous	Smoking	both_sexes		Ever_Never	phecode	530.11	both_sexes
11820	11018	2.7185e-02	continuous	Smoking	both_sexes		Ever_Never	phecode	785	both_sexes
11820	11025	2.3706e-02	continuous	Smoking	both_sexes		Ever_Never	phecode	550	both_sexes
11820	11027	1.4798e-02	continuous	Smoking	both_sexes		Ever_Never	phecode	550.4	both_sexes
11820	11029	2.3690e-02	continuous	Smoking	both_sexes		Ever_Never	phecode	550.2	both_sexes
11820	11039	2.5927e-02	continuous	Smoking	both_sexes		Ever_Never	phecode	558	both_sexes
11820	11074	1.4008e-02	continuous	Smoking	both_sexes		Ever_Never	phecode	574.1	both_sexes
11820	11167	2.7498e-02	continuous	Smoking	both_sexes		Ever_Never	phecode	716	both_sexes
11820	11168	2.7314e-02	continuous	Smoking	both_sexes		Ever_Never	phecode	716.9	both_sexes
11820	11183	1.1581e-02	continuous	Smoking	both_sexes		Ever_Never	phecode	716.2	both_sexes
11820	11184	2.6456e-02	continuous	Smoking	both_sexes		Ever_Never	phecode	740	both_sexes
11820	11200	7.9281e-03	continuous	Smoking	both_sexes		Ever_Never	phecode	835	both_sexes
11820	11263	2.9853e-02	continuous	Smoking	both_sexes		Ever_Never	phecode	760	both_sexes
11820	11329	5.6214e-03	continuous	Smoking	both_sexes		Ever_Never	phecode	594	both_sexes
11820	11330	6.4630e-03	continuous	Smoking	both_sexes		Ever_Never	phecode	594.1	both_sexes
11820	11561	2.9526e-02	continuous	Smoking	both_sexes		Ever_Never	phecode	418	both_sexes
11820	11697	1.9630e-02	continuous	Smoking	both_sexes		Ever_Never	phecode	960	both_sexes
11820	11698	1.9461e-02	continuous	Smoking	both_sexes		Ever_Never	phecode	960.2	both_sexes
11820	11766	2.8557e-02	continuous	Smoking	both_sexes		Ever_Never	continuous	AG	both_sexes		irnt
11820	11768	-2.7356e-03	continuous	Smoking	both_sexes		Ever_Never	continuous	DBP	both_sexes		auto_medadj_irnt
11820	11769	-2.5709e-03	continuous	Smoking	both_sexes		Ever_Never	continuous	DBP	both_sexes		auto_medadj_raw
11820	11770	-1.3809e-02	continuous	Smoking	both_sexes		Ever_Never	continuous	DBP	both_sexes		combined_irnt
11820	11771	-3.0239e-03	continuous	Smoking	both_sexes		Ever_Never	continuous	DBP	both_sexes		combined_medadj_irnt
11820	11772	-2.7965e-03	continuous	Smoking	both_sexes		Ever_Never	continuous	DBP	both_sexes		combined_medadj_raw
11820	11773	-1.3409e-02	continuous	Smoking	both_sexes		Ever_Never	continuous	DBP	both_sexes		combined_raw
11820	11780	1.7697e-02	continuous	Smoking	both_sexes		Ever_Never	continuous	LDLC	both_sexes		medadj_irnt
11820	11781	1.9292e-02	continuous	Smoking	both_sexes		Ever_Never	continuous	LDLC	both_sexes		medadj_raw
11820	11782	-1.3817e-02	continuous	Smoking	both_sexes		Ever_Never	continuous	MAP	both_sexes		auto_irnt
11820	11783	-3.4494e-03	continuous	Smoking	both_sexes		Ever_Never	continuous	MAP	both_sexes		auto_medadj_irnt
11820	11784	-2.8096e-03	continuous	Smoking	both_sexes		Ever_Never	continuous	MAP	both_sexes		auto_medadj_raw
11820	11785	-1.3290e-02	continuous	Smoking	both_sexes		Ever_Never	continuous	MAP	both_sexes		auto_raw
11820	11786	-1.4125e-02	continuous	Smoking	both_sexes		Ever_Never	continuous	MAP	both_sexes		combined_irnt
11820	11787	-3.5571e-03	continuous	Smoking	both_sexes		Ever_Never	continuous	MAP	both_sexes		combined_medadj_irnt
11820	11788	-2.8478e-03	continuous	Smoking	both_sexes		Ever_Never	continuous	MAP	both_sexes		combined_medadj_raw
11820	11789	-1.3534e-02	continuous	Smoking	both_sexes		Ever_Never	continuous	MAP	both_sexes		combined_raw
11820	11792	4.8826e-04	continuous	Smoking	both_sexes		Ever_Never	continuous	MAP	both_sexes		manual_medadj_raw
11820	11793	-2.4828e-03	continuous	Smoking	both_sexes		Ever_Never	continuous	MAP	both_sexes		manual_raw
11820	11796	-4.0436e-02	continuous	Smoking	both_sexes		Ever_Never	continuous	NAP	both_sexes		irnt
11820	11798	-9.4020e-03	continuous	Smoking	both_sexes		Ever_Never	continuous	PP	both_sexes		auto_irnt
11820	11799	-5.4059e-03	continuous	Smoking	both_sexes		Ever_Never	continuous	PP	both_sexes		auto_medadj_irnt
11820	11800	-1.8910e-03	continuous	Smoking	both_sexes		Ever_Never	continuous	PP	both_sexes		auto_medadj_raw
11820	11801	-5.9764e-03	continuous	Smoking	both_sexes		Ever_Never	continuous	PP	both_sexes		auto_raw
11820	11802	-9.1562e-03	continuous	Smoking	both_sexes		Ever_Never	continuous	PP	both_sexes		combined_irnt
11820	11803	-5.1136e-03	continuous	Smoking	both_sexes		Ever_Never	continuous	PP	both_sexes		combined_medadj_irnt
11820	11804	-1.3982e-03	continuous	Smoking	both_sexes		Ever_Never	continuous	PP	both_sexes		combined_medadj_raw
11820	11805	-5.5164e-03	continuous	Smoking	both_sexes		Ever_Never	continuous	PP	both_sexes		combined_raw
11820	11810	-4.4366e-03	continuous	Smoking	both_sexes		Ever_Never	continuous	SBP	both_sexes		auto_medadj_irnt
11820	11811	-2.7446e-03	continuous	Smoking	both_sexes		Ever_Never	continuous	SBP	both_sexes		auto_medadj_raw
11820	11812	-1.3193e-02	continuous	Smoking	both_sexes		Ever_Never	continuous	SBP	both_sexes		combined_irnt
11820	11813	-4.3625e-03	continuous	Smoking	both_sexes		Ever_Never	continuous	SBP	both_sexes		combined_medadj_irnt
11820	11814	-2.5519e-03	continuous	Smoking	both_sexes		Ever_Never	continuous	SBP	both_sexes		combined_medadj_raw
11820	11815	-1.1586e-02	continuous	Smoking	both_sexes		Ever_Never	continuous	SBP	both_sexes		combined_raw
11820	11817	1.2768e-03	continuous	Smoking	both_sexes		Ever_Never	continuous	SBP	both_sexes		manual_medadj_raw
11820	11820	1.0000e+00	continuous	Smoking	both_sexes		Ever_Never	continuous	Smoking	both_sexes		Ever_Never
11820	11823	3.9878e-02	continuous	Smoking	both_sexes		Ever_Never	continuous	eGFR	both_sexes		irnt
11820	11825	-3.2119e-03	continuous	Smoking	both_sexes		Ever_Never	continuous	eGFRcreacys	both_sexes		irnt
11820	11827	-5.2562e-02	continuous	Smoking	both_sexes		Ever_Never	continuous	eGFRcys	both_sexes		irnt
11820	14250	9.7959e-02	continuous	Smoking	both_sexes		Ever_Never	continuous	whr	both_sexes		irnt
11823	13	-1.9603e-02	continuous	eGFR	both_sexes		irnt	categorical	120	both_sexes	1
11823	15	1.7674e-02	continuous	eGFR	both_sexes		irnt	categorical	120	both_sexes	9
11823	16	-4.1191e-02	continuous	eGFR	both_sexes		irnt	categorical	670	both_sexes	1
11823	18	4.1338e-02	continuous	eGFR	both_sexes		irnt	categorical	670	both_sexes	2
11823	24	2.0851e-02	continuous	eGFR	both_sexes		irnt	categorical	680	both_sexes	3
11823	31	1.6065e-02	continuous	eGFR	both_sexes		irnt	categorical	1210	both_sexes	1210
11823	32	6.2115e-03	continuous	eGFR	both_sexes		irnt	categorical	1418	both_sexes	1
11823	38	2.6945e-02	continuous	eGFR	both_sexes		irnt	categorical	1428	both_sexes	0
11823	39	-3.7963e-03	continuous	eGFR	both_sexes		irnt	categorical	1428	both_sexes	1
11823	42	-4.2285e-02	continuous	eGFR	both_sexes		irnt	categorical	1448	both_sexes	1
11823	47	-1.0379e-02	continuous	eGFR	both_sexes		irnt	categorical	1468	both_sexes	2
11823	49	2.4855e-02	continuous	eGFR	both_sexes		irnt	categorical	1468	both_sexes	4
11823	55	2.1254e-03	continuous	eGFR	both_sexes		irnt	categorical	1538	both_sexes	0
11823	56	-6.4152e-03	continuous	eGFR	both_sexes		irnt	categorical	1538	both_sexes	1
11823	57	2.1474e-03	continuous	eGFR	both_sexes		irnt	categorical	1538	both_sexes	2
11823	65	3.4350e-03	continuous	eGFR	both_sexes		irnt	categorical	1677	both_sexes	1677
11823	66	6.0115e-04	continuous	eGFR	both_sexes		irnt	categorical	1707	both_sexes	1
11823	67	-1.7321e-03	continuous	eGFR	both_sexes		irnt	categorical	1707	both_sexes	2
11823	72	-7.8756e-03	continuous	eGFR	both_sexes		irnt	categorical	1747	both_sexes	4
11823	73	3.8087e-02	continuous	eGFR	both_sexes		irnt	categorical	1747	both_sexes	5
11823	80	7.8767e-03	continuous	eGFR	both_sexes		irnt	categorical	1920	both_sexes	1920
11823	82	5.1605e-03	continuous	eGFR	both_sexes		irnt	categorical	1940	both_sexes	1940
11823	83	4.5643e-03	continuous	eGFR	both_sexes		irnt	categorical	1950	both_sexes	1950
11823	85	2.1953e-02	continuous	eGFR	both_sexes		irnt	categorical	1970	both_sexes	1970
11823	86	1.6935e-02	continuous	eGFR	both_sexes		irnt	categorical	1980	both_sexes	1980
11823	89	2.8395e-03	continuous	eGFR	both_sexes		irnt	categorical	2010	both_sexes	2010
11823	90	7.6829e-03	continuous	eGFR	both_sexes		irnt	categorical	2020	both_sexes	2020
11823	92	2.1424e-03	continuous	eGFR	both_sexes		irnt	categorical	2040	both_sexes	2040
11823	95	1.2625e-02	continuous	eGFR	both_sexes		irnt	categorical	2129	both_sexes	2129
11823	97	-2.5602e-03	continuous	eGFR	both_sexes		irnt	categorical	2188	both_sexes	2188
11823	98	4.7141e-03	continuous	eGFR	both_sexes		irnt	categorical	2207	both_sexes	2207
11823	103	1.1835e-03	continuous	eGFR	both_sexes		irnt	categorical	2257	both_sexes	2257
11823	104	9.7250e-04	continuous	eGFR	both_sexes		irnt	categorical	2316	both_sexes	2316
11823	105	-3.8377e-03	continuous	eGFR	both_sexes		irnt	categorical	2335	both_sexes	2335
11823	113	2.5207e-02	continuous	eGFR	both_sexes		irnt	categorical	2443	both_sexes	2443
11823	116	-1.2180e-02	continuous	eGFR	both_sexes		irnt	categorical	2473	both_sexes	2473
11823	149	3.3999e-03	continuous	eGFR	both_sexes		irnt	categorical	3393	both_sexes	3393
11823	155	-2.5642e-04	continuous	eGFR	both_sexes		irnt	categorical	3571	both_sexes	3571
11823	157	-8.4891e-03	continuous	eGFR	both_sexes		irnt	categorical	3606	both_sexes	3606
11823	181	-1.3042e-02	continuous	eGFR	both_sexes		irnt	categorical	4293	both_sexes	3
11823	182	1.3026e-02	continuous	eGFR	both_sexes		irnt	categorical	4294	both_sexes	0
11823	200	-1.1899e-02	continuous	eGFR	both_sexes		irnt	categorical	4957	both_sexes	4957
11823	204	-4.0633e-03	continuous	eGFR	both_sexes		irnt	categorical	5001	both_sexes	5001
11823	205	-2.2357e-03	continuous	eGFR	both_sexes		irnt	categorical	5012	both_sexes	5012
11823	235	2.2050e-03	continuous	eGFR	both_sexes		irnt	categorical	5556	both_sexes	5556
11823	276	1.2619e-03	continuous	eGFR	both_sexes		irnt	categorical	6138	both_sexes	100
11823	277	-8.8703e-07	continuous	eGFR	both_sexes		irnt	categorical	6138	both_sexes	2
11823	278	-9.3648e-03	continuous	eGFR	both_sexes		irnt	categorical	6138	both_sexes	3
11823	279	-1.2567e-02	continuous	eGFR	both_sexes		irnt	categorical	6138	both_sexes	4
11823	280	-1.3192e-02	continuous	eGFR	both_sexes		irnt	categorical	6138	both_sexes	5
11823	281	-4.3498e-03	continuous	eGFR	both_sexes		irnt	categorical	6138	both_sexes	6
11823	293	-2.8366e-02	continuous	eGFR	both_sexes		irnt	categorical	6141	both_sexes	1
11823	294	-1.8899e-02	continuous	eGFR	both_sexes		irnt	categorical	6141	both_sexes	2
11823	305	1.1490e-02	continuous	eGFR	both_sexes		irnt	categorical	6142	both_sexes	4
11823	307	8.9843e-03	continuous	eGFR	both_sexes		irnt	categorical	6142	both_sexes	6
11823	312	2.4901e-02	continuous	eGFR	both_sexes		irnt	categorical	6143	both_sexes	3
11823	314	1.1628e-02	continuous	eGFR	both_sexes		irnt	categorical	6144	both_sexes	1
11823	318	-3.0408e-02	continuous	eGFR	both_sexes		irnt	categorical	6144	both_sexes	5
11823	319	-1.0026e-02	continuous	eGFR	both_sexes		irnt	categorical	6145	both_sexes	1
11823	325	1.0176e-02	continuous	eGFR	both_sexes		irnt	categorical	6145	both_sexes	6
11823	345	-1.1358e-02	continuous	eGFR	both_sexes		irnt	categorical	6149	both_sexes	100
11823	347	6.2220e-03	continuous	eGFR	both_sexes		irnt	categorical	6149	both_sexes	3
11823	348	1.1499e-02	continuous	eGFR	both_sexes		irnt	categorical	6149	both_sexes	4
11823	350	3.0291e-03	continuous	eGFR	both_sexes		irnt	categorical	6149	both_sexes	6
11823	352	4.1667e-02	continuous	eGFR	both_sexes		irnt	categorical	6150	both_sexes	100
11823	353	-2.9855e-02	continuous	eGFR	both_sexes		irnt	categorical	6150	both_sexes	2
11823	355	-3.6734e-02	continuous	eGFR	both_sexes		irnt	categorical	6150	both_sexes	4
11823	362	5.2317e-03	continuous	eGFR	both_sexes		irnt	categorical	6151	both_sexes	7
11823	363	-2.4965e-03	continuous	eGFR	both_sexes		irnt	categorical	6152	both_sexes	100
11823	367	7.6671e-05	continuous	eGFR	both_sexes		irnt	categorical	6152	both_sexes	8
11823	376	6.6748e-03	continuous	eGFR	both_sexes		irnt	categorical	6154	both_sexes	100
11823	377	2.5092e-03	continuous	eGFR	both_sexes		irnt	categorical	6154	both_sexes	2
11823	378	1.7132e-02	continuous	eGFR	both_sexes		irnt	categorical	6154	both_sexes	3
11823	380	-2.5020e-02	continuous	eGFR	both_sexes		irnt	categorical	6154	both_sexes	5
11823	383	-4.7017e-02	continuous	eGFR	both_sexes		irnt	categorical	6155	both_sexes	100
11823	407	-2.5493e-03	continuous	eGFR	both_sexes		irnt	categorical	6159	both_sexes	100
11823	413	-1.5376e-03	continuous	eGFR	both_sexes		irnt	categorical	6159	both_sexes	7
11823	414	4.9071e-03	continuous	eGFR	both_sexes		irnt	categorical	6159	both_sexes	8
11823	415	-4.3336e-02	continuous	eGFR	both_sexes		irnt	categorical	6160	both_sexes	1
11823	416	9.9135e-03	continuous	eGFR	both_sexes		irnt	categorical	6160	both_sexes	100
11823	419	1.1398e-02	continuous	eGFR	both_sexes		irnt	categorical	6160	both_sexes	4
11823	420	2.6639e-03	continuous	eGFR	both_sexes		irnt	categorical	6160	both_sexes	5
11823	421	-5.2411e-02	continuous	eGFR	both_sexes		irnt	categorical	6162	both_sexes	1
11823	423	2.3007e-02	continuous	eGFR	both_sexes		irnt	categorical	6162	both_sexes	2
11823	424	3.5105e-02	continuous	eGFR	both_sexes		irnt	categorical	6162	both_sexes	3
11823	427	1.4754e-02	continuous	eGFR	both_sexes		irnt	categorical	6164	both_sexes	100
11823	428	-2.9948e-02	continuous	eGFR	both_sexes		irnt	categorical	6164	both_sexes	2
11823	431	-1.9012e-02	continuous	eGFR	both_sexes		irnt	categorical	6164	both_sexes	5
11823	436	3.0724e-02	continuous	eGFR	both_sexes		irnt	categorical	6179	both_sexes	1
11823	437	-3.5047e-02	continuous	eGFR	both_sexes		irnt	categorical	6179	both_sexes	100
11823	488	-3.8157e-02	continuous	eGFR	both_sexes		irnt	categorical	20002	both_sexes	1065
11823	492	-3.0333e-02	continuous	eGFR	both_sexes		irnt	categorical	20002	both_sexes	1074
11823	506	3.0488e-04	continuous	eGFR	both_sexes		irnt	categorical	20002	both_sexes	1111
11823	545	2.3548e-02	continuous	eGFR	both_sexes		irnt	categorical	20002	both_sexes	1220
11823	550	-2.9897e-02	continuous	eGFR	both_sexes		irnt	categorical	20002	both_sexes	1226
11823	584	1.7812e-03	continuous	eGFR	both_sexes		irnt	categorical	20002	both_sexes	1286
11823	671	-1.3173e-02	continuous	eGFR	both_sexes		irnt	categorical	20002	both_sexes	1474
11823	877	-2.4386e-02	continuous	eGFR	both_sexes		irnt	categorical	20003	both_sexes	1140865634
11823	895	-3.6408e-02	continuous	eGFR	both_sexes		irnt	categorical	20003	both_sexes	1140866738
11823	942	4.4260e-03	continuous	eGFR	both_sexes		irnt	categorical	20003	both_sexes	1140871310
11823	981	-4.3942e-02	continuous	eGFR	both_sexes		irnt	categorical	20003	both_sexes	1140874420
11823	1040	4.0786e-04	continuous	eGFR	both_sexes		irnt	categorical	20003	both_sexes	1140879802
11823	1055	-4.4026e-04	continuous	eGFR	both_sexes		irnt	categorical	20003	both_sexes	1140881856
11823	1093	3.4551e-02	continuous	eGFR	both_sexes		irnt	categorical	20003	both_sexes	1140884600
11823	1179	1.0348e-02	continuous	eGFR	both_sexes		irnt	categorical	20003	both_sexes	1140923346
11823	1312	2.8277e-04	continuous	eGFR	both_sexes		irnt	categorical	20003	both_sexes	1141176832
11823	1357	-3.0479e-02	continuous	eGFR	both_sexes		irnt	categorical	20003	both_sexes	1141191044
11823	1368	-1.4697e-02	continuous	eGFR	both_sexes		irnt	categorical	20003	both_sexes	1141194794
11823	1496	8.5184e-03	continuous	eGFR	both_sexes		irnt	categorical	20004	both_sexes	1477
11823	1497	3.3744e-03	continuous	eGFR	both_sexes		irnt	categorical	20004	both_sexes	1478
11823	1498	3.7617e-03	continuous	eGFR	both_sexes		irnt	categorical	20004	both_sexes	1479
11823	1499	1.6684e-05	continuous	eGFR	both_sexes		irnt	categorical	20004	both_sexes	1480
11823	1502	1.0683e-03	continuous	eGFR	both_sexes		irnt	categorical	20004	both_sexes	1483
11823	1836	-1.2183e-03	continuous	eGFR	both_sexes		irnt	categorical	20107	both_sexes	1
11823	1838	-2.7965e-03	continuous	eGFR	both_sexes		irnt	categorical	20107	both_sexes	100
11823	1839	3.2734e-04	continuous	eGFR	both_sexes		irnt	categorical	20107	both_sexes	101
11823	1844	-2.9611e-03	continuous	eGFR	both_sexes		irnt	categorical	20107	both_sexes	3
11823	1848	1.1461e-02	continuous	eGFR	both_sexes		irnt	categorical	20107	both_sexes	9
11823	1861	-1.3428e-03	continuous	eGFR	both_sexes		irnt	categorical	20110	both_sexes	100
11823	1870	7.6567e-04	continuous	eGFR	both_sexes		irnt	categorical	20110	both_sexes	8
11823	1871	1.5600e-02	continuous	eGFR	both_sexes		irnt	categorical	20110	both_sexes	9
11823	1872	-7.4954e-03	continuous	eGFR	both_sexes		irnt	categorical	20111	both_sexes	1
11823	1874	1.4812e-03	continuous	eGFR	both_sexes		irnt	categorical	20111	both_sexes	100
11823	1875	-5.8404e-03	continuous	eGFR	both_sexes		irnt	categorical	20111	both_sexes	101
11823	1885	1.0888e-02	continuous	eGFR	both_sexes		irnt	categorical	20111	both_sexes	9
11823	1985	-3.9878e-02	continuous	eGFR	both_sexes		irnt	categorical	20116	both_sexes	0
11823	1986	-7.5238e-04	continuous	eGFR	both_sexes		irnt	categorical	20116	both_sexes	1
11823	1987	6.5923e-02	continuous	eGFR	both_sexes		irnt	categorical	20116	both_sexes	2
11823	1988	9.5934e-03	continuous	eGFR	both_sexes		irnt	categorical	20117	both_sexes	0
11823	1989	7.9964e-03	continuous	eGFR	both_sexes		irnt	categorical	20117	both_sexes	1
11823	1990	-1.2743e-02	continuous	eGFR	both_sexes		irnt	categorical	20117	both_sexes	2
11823	2007	3.0214e-02	continuous	eGFR	both_sexes		irnt	categorical	20160	both_sexes	20160
11823	3330	-7.4938e-03	continuous	eGFR	both_sexes		irnt	categorical	41200	both_sexes	J183
11823	5864	-9.9517e-03	continuous	eGFR	both_sexes		irnt	categorical	41232	both_sexes	10
11823	5869	-1.1317e-02	continuous	eGFR	both_sexes		irnt	categorical	41244	both_sexes	100
11823	5878	-3.8750e-03	continuous	eGFR	both_sexes		irnt	categorical	41245	both_sexes	1040
11823	5879	-3.4393e-02	continuous	eGFR	both_sexes		irnt	categorical	41245	both_sexes	1070
11823	5891	1.6672e-03	continuous	eGFR	both_sexes		irnt	categorical	41245	both_sexes	1280
11823	5933	-3.4949e-02	continuous	eGFR	both_sexes		irnt	categorical	41246	both_sexes	1160
11823	5950	6.9983e-04	continuous	eGFR	both_sexes		irnt	categorical	41246	both_sexes	1480
11823	6001	-1.2126e-02	continuous	eGFR	both_sexes		irnt	categorical	41247	both_sexes	2000
11823	6009	-4.8436e-04	continuous	eGFR	both_sexes		irnt	categorical	41248	both_sexes	1000
11823	6040	-1.9615e-02	continuous	eGFR	both_sexes		irnt	categorical	41249	both_sexes	2002
11823	6058	-8.4620e-04	continuous	eGFR	both_sexes		irnt	categorical	41250	both_sexes	1000
11823	6068	1.4199e-03	continuous	eGFR	both_sexes		irnt	categorical	41251	both_sexes	1000
11823	6157	-9.0444e-02	continuous	eGFR	both_sexes		irnt	continuous	46	both_sexes		irnt
11823	6159	-9.9071e-02	continuous	eGFR	both_sexes		irnt	continuous	47	both_sexes		irnt
11823	6161	-4.9554e-02	continuous	eGFR	both_sexes		irnt	continuous	48	both_sexes		irnt
11823	6163	-7.8989e-02	continuous	eGFR	both_sexes		irnt	continuous	49	both_sexes		irnt
11823	6165	-6.4516e-02	continuous	eGFR	both_sexes		irnt	continuous	50	both_sexes		irnt
11823	6167	-5.4981e-02	continuous	eGFR	both_sexes		irnt	continuous	51	both_sexes		irnt
11823	6183	4.4857e-02	continuous	eGFR	both_sexes		irnt	continuous	102	both_sexes		irnt
11823	6198	3.8329e-02	continuous	eGFR	both_sexes		irnt	continuous	400	both_sexes		irnt
11823	6201	2.8863e-02	continuous	eGFR	both_sexes		irnt	continuous	404	both_sexes		irnt
11823	6203	-5.0267e-03	continuous	eGFR	both_sexes		irnt	continuous	699	both_sexes		irnt
11823	6220	2.2266e-02	continuous	eGFR	both_sexes		irnt	continuous	874	both_sexes		irnt
11823	6269	7.3945e-03	continuous	eGFR	both_sexes		irnt	continuous	1438	both_sexes		irnt
11823	6273	-5.2114e-02	continuous	eGFR	both_sexes		irnt	continuous	1488	both_sexes		irnt
11823	6303	8.4612e-03	continuous	eGFR	both_sexes		irnt	continuous	2139	both_sexes		irnt
11823	6307	-4.1764e-03	continuous	eGFR	both_sexes		irnt	continuous	2217	both_sexes		irnt
11823	6347	-6.2546e-02	continuous	eGFR	both_sexes		irnt	continuous	3062	both_sexes		irnt
11823	6349	-6.6559e-02	continuous	eGFR	both_sexes		irnt	continuous	3063	both_sexes		irnt
11823	6351	-5.9680e-02	continuous	eGFR	both_sexes		irnt	continuous	3064	both_sexes		irnt
11823	6354	-3.8560e-02	continuous	eGFR	both_sexes		irnt	continuous	3143	both_sexes		irnt
11823	6360	-3.7377e-02	continuous	eGFR	both_sexes		irnt	continuous	3148	both_sexes		irnt
11823	6411	1.5458e-02	continuous	eGFR	both_sexes		irnt	continuous	4079	both_sexes		irnt
11823	6413	3.7292e-02	continuous	eGFR	both_sexes		irnt	continuous	4080	both_sexes		irnt
11823	6415	-2.9482e-02	continuous	eGFR	both_sexes		irnt	continuous	4100	both_sexes		irnt
11823	6417	-3.3420e-02	continuous	eGFR	both_sexes		irnt	continuous	4101	both_sexes		irnt
11823	6419	-2.3986e-02	continuous	eGFR	both_sexes		irnt	continuous	4104	both_sexes		irnt
11823	6421	-2.3988e-02	continuous	eGFR	both_sexes		irnt	continuous	4105	both_sexes		irnt
11823	6423	-2.3986e-02	continuous	eGFR	both_sexes		irnt	continuous	4106	both_sexes		irnt
11823	6427	-3.1667e-02	continuous	eGFR	both_sexes		irnt	continuous	4120	both_sexes		irnt
11823	6429	-2.2342e-02	continuous	eGFR	both_sexes		irnt	continuous	4123	both_sexes		irnt
11823	6431	-2.2208e-02	continuous	eGFR	both_sexes		irnt	continuous	4124	both_sexes		irnt
11823	6433	-2.2342e-02	continuous	eGFR	both_sexes		irnt	continuous	4125	both_sexes		irnt
11823	6435	2.9866e-02	continuous	eGFR	both_sexes		irnt	continuous	4194	both_sexes		irnt
11823	6437	-7.8664e-03	continuous	eGFR	both_sexes		irnt	continuous	4195	both_sexes		irnt
11823	6495	-7.5442e-03	continuous	eGFR	both_sexes		irnt	continuous	5096	both_sexes		irnt
11823	6497	-1.1356e-02	continuous	eGFR	both_sexes		irnt	continuous	5097	both_sexes		irnt
11823	6499	-1.0195e-02	continuous	eGFR	both_sexes		irnt	continuous	5098	both_sexes		irnt
11823	6501	-8.0159e-03	continuous	eGFR	both_sexes		irnt	continuous	5099	both_sexes		irnt
11823	6535	3.5774e-03	continuous	eGFR	both_sexes		irnt	continuous	5116	both_sexes		irnt
11823	6543	-8.6004e-03	continuous	eGFR	both_sexes		irnt	continuous	5132	both_sexes		irnt
11823	6545	-9.5354e-03	continuous	eGFR	both_sexes		irnt	continuous	5133	both_sexes		irnt
11823	6547	-1.1749e-02	continuous	eGFR	both_sexes		irnt	continuous	5134	both_sexes		irnt
11823	6549	-8.9592e-03	continuous	eGFR	both_sexes		irnt	continuous	5135	both_sexes		irnt
11823	6580	4.0663e-03	continuous	eGFR	both_sexes		irnt	continuous	5257	both_sexes		irnt
11823	6629	-8.3486e-03	continuous	eGFR	both_sexes		irnt	continuous	20010	both_sexes		irnt
11823	6633	-6.6810e-02	continuous	eGFR	both_sexes		irnt	continuous	20015	both_sexes		irnt
11823	6635	-1.3513e-02	continuous	eGFR	both_sexes		irnt	continuous	20016	both_sexes		irnt
11823	6642	9.1277e-03	continuous	eGFR	both_sexes		irnt	continuous	20022	both_sexes		irnt
11823	6644	2.7830e-02	continuous	eGFR	both_sexes		irnt	continuous	20023	both_sexes		irnt
11823	6664	-3.1246e-02	continuous	eGFR	both_sexes		irnt	continuous	20153	both_sexes		irnt
11823	6740	-8.4509e-02	continuous	eGFR	both_sexes		irnt	continuous	21001	both_sexes		irnt
11823	6742	-1.0443e-01	continuous	eGFR	both_sexes		irnt	continuous	21002	both_sexes		irnt
11823	6829	-1.0289e-01	continuous	eGFR	both_sexes		irnt	continuous	23098	both_sexes		irnt
11823	6831	-2.1772e-02	continuous	eGFR	both_sexes		irnt	continuous	23099	both_sexes		irnt
11823	6833	-5.9027e-02	continuous	eGFR	both_sexes		irnt	continuous	23100	both_sexes		irnt
11823	6835	-1.3963e-01	continuous	eGFR	both_sexes		irnt	continuous	23101	both_sexes		irnt
11823	6837	-1.3995e-01	continuous	eGFR	both_sexes		irnt	continuous	23102	both_sexes		irnt
11823	6839	-8.3460e-02	continuous	eGFR	both_sexes		irnt	continuous	23104	both_sexes		irnt
11823	6841	-1.3350e-01	continuous	eGFR	both_sexes		irnt	continuous	23105	both_sexes		irnt
11823	6843	1.3816e-01	continuous	eGFR	both_sexes		irnt	continuous	23106	both_sexes		irnt
11823	6845	1.2284e-01	continuous	eGFR	both_sexes		irnt	continuous	23107	both_sexes		irnt
11823	6847	1.2151e-01	continuous	eGFR	both_sexes		irnt	continuous	23108	both_sexes		irnt
11823	6849	1.3710e-01	continuous	eGFR	both_sexes		irnt	continuous	23109	both_sexes		irnt
11823	6851	1.3131e-01	continuous	eGFR	both_sexes		irnt	continuous	23110	both_sexes		irnt
11823	6853	-2.6022e-02	continuous	eGFR	both_sexes		irnt	continuous	23111	both_sexes		irnt
11823	6855	-6.1828e-02	continuous	eGFR	both_sexes		irnt	continuous	23112	both_sexes		irnt
11823	6857	-1.2931e-01	continuous	eGFR	both_sexes		irnt	continuous	23113	both_sexes		irnt
11823	6859	-1.2920e-01	continuous	eGFR	both_sexes		irnt	continuous	23114	both_sexes		irnt
11823	6861	-3.1188e-02	continuous	eGFR	both_sexes		irnt	continuous	23115	both_sexes		irnt
11823	6863	-6.4904e-02	continuous	eGFR	both_sexes		irnt	continuous	23116	both_sexes		irnt
11823	6865	-1.2620e-01	continuous	eGFR	both_sexes		irnt	continuous	23117	both_sexes		irnt
11823	6867	-1.2605e-01	continuous	eGFR	both_sexes		irnt	continuous	23118	both_sexes		irnt
11823	6869	-2.8309e-02	continuous	eGFR	both_sexes		irnt	continuous	23119	both_sexes		irnt
11823	6871	-6.8207e-02	continuous	eGFR	both_sexes		irnt	continuous	23120	both_sexes		irnt
11823	6873	-1.4060e-01	continuous	eGFR	both_sexes		irnt	continuous	23121	both_sexes		irnt
11823	6875	-1.4001e-01	continuous	eGFR	both_sexes		irnt	continuous	23122	both_sexes		irnt
11823	6877	-3.1493e-02	continuous	eGFR	both_sexes		irnt	continuous	23123	both_sexes		irnt
11823	6879	-7.0200e-02	continuous	eGFR	both_sexes		irnt	continuous	23124	both_sexes		irnt
11823	6881	-1.3515e-01	continuous	eGFR	both_sexes		irnt	continuous	23125	both_sexes		irnt
11823	6883	-1.3523e-01	continuous	eGFR	both_sexes		irnt	continuous	23126	both_sexes		irnt
11823	6885	-1.8720e-02	continuous	eGFR	both_sexes		irnt	continuous	23127	both_sexes		irnt
11823	6887	-5.3682e-02	continuous	eGFR	both_sexes		irnt	continuous	23128	both_sexes		irnt
11823	6889	-1.3848e-01	continuous	eGFR	both_sexes		irnt	continuous	23129	both_sexes		irnt
11823	6891	-1.3792e-01	continuous	eGFR	both_sexes		irnt	continuous	23130	both_sexes		irnt
11823	6932	-2.8867e-02	continuous	eGFR	both_sexes		irnt	continuous	30000	both_sexes		irnt
11823	6934	-1.7435e-02	continuous	eGFR	both_sexes		irnt	continuous	30010	both_sexes		irnt
11823	6936	-6.6725e-03	continuous	eGFR	both_sexes		irnt	continuous	30020	both_sexes		irnt
11823	6938	-1.0286e-02	continuous	eGFR	both_sexes		irnt	continuous	30030	both_sexes		irnt
11823	6940	1.8081e-02	continuous	eGFR	both_sexes		irnt	continuous	30040	both_sexes		irnt
11823	6942	2.3247e-02	continuous	eGFR	both_sexes		irnt	continuous	30050	both_sexes		irnt
11823	6944	8.9822e-03	continuous	eGFR	both_sexes		irnt	continuous	30060	both_sexes		irnt
11823	6946	-2.2990e-02	continuous	eGFR	both_sexes		irnt	continuous	30070	both_sexes		irnt
11823	6948	4.9004e-02	continuous	eGFR	both_sexes		irnt	continuous	30080	both_sexes		irnt
11823	6950	3.8816e-02	continuous	eGFR	both_sexes		irnt	continuous	30090	both_sexes		irnt
11823	6952	-3.0325e-02	continuous	eGFR	both_sexes		irnt	continuous	30100	both_sexes		irnt
11823	6954	-1.7481e-02	continuous	eGFR	both_sexes		irnt	continuous	30110	both_sexes		irnt
11823	6956	8.6211e-03	continuous	eGFR	both_sexes		irnt	continuous	30120	both_sexes		irnt
11823	6958	-2.0529e-02	continuous	eGFR	both_sexes		irnt	continuous	30130	both_sexes		irnt
11823	6960	-3.5687e-02	continuous	eGFR	both_sexes		irnt	continuous	30140	both_sexes		irnt
11823	6962	-2.6898e-02	continuous	eGFR	both_sexes		irnt	continuous	30150	both_sexes		irnt
11823	6966	3.7410e-02	continuous	eGFR	both_sexes		irnt	continuous	30180	both_sexes		irnt
11823	6968	2.0607e-03	continuous	eGFR	both_sexes		irnt	continuous	30190	both_sexes		irnt
11823	6970	-3.0368e-02	continuous	eGFR	both_sexes		irnt	continuous	30200	both_sexes		irnt
11823	6972	-1.8430e-02	continuous	eGFR	both_sexes		irnt	continuous	30210	both_sexes		irnt
11823	6977	-2.4496e-02	continuous	eGFR	both_sexes		irnt	continuous	30240	both_sexes		irnt
11823	6979	-2.6754e-02	continuous	eGFR	both_sexes		irnt	continuous	30250	both_sexes		irnt
11823	6981	1.2036e-02	continuous	eGFR	both_sexes		irnt	continuous	30260	both_sexes		irnt
11823	6983	4.5377e-02	continuous	eGFR	both_sexes		irnt	continuous	30270	both_sexes		irnt
11823	6985	-1.2720e-02	continuous	eGFR	both_sexes		irnt	continuous	30280	both_sexes		irnt
11823	6987	-2.3878e-02	continuous	eGFR	both_sexes		irnt	continuous	30290	both_sexes		irnt
11823	6989	-2.5551e-02	continuous	eGFR	both_sexes		irnt	continuous	30300	both_sexes		irnt
11823	6993	-1.7508e-01	continuous	eGFR	both_sexes		irnt	continuous	30510	both_sexes		irnt
11823	6995	-5.7296e-02	continuous	eGFR	both_sexes		irnt	continuous	30520	both_sexes		irnt
11823	6997	1.3813e-02	continuous	eGFR	both_sexes		irnt	continuous	30530	both_sexes		irnt
11823	7585	1.4504e-02	continuous	eGFR	both_sexes		irnt	icd10	E11	both_sexes
11823	7623	-1.3186e-02	continuous	eGFR	both_sexes		irnt	icd10	E66	both_sexes
11823	7660	2.9795e-02	continuous	eGFR	both_sexes		irnt	icd10	F17	both_sexes
11823	7673	2.1265e-03	continuous	eGFR	both_sexes		irnt	icd10	F32	both_sexes
11823	7748	-3.2882e-03	continuous	eGFR	both_sexes		irnt	icd10	G47	both_sexes
11823	7869	-3.7725e-02	continuous	eGFR	both_sexes		irnt	icd10	I25	both_sexes
11823	7916	8.5776e-04	continuous	eGFR	both_sexes		irnt	icd10	I83	both_sexes
11823	7960	6.6631e-03	continuous	eGFR	both_sexes		irnt	icd10	J44	both_sexes
11823	7961	-8.3095e-04	continuous	eGFR	both_sexes		irnt	icd10	J45	both_sexes
11823	8004	-1.2329e-02	continuous	eGFR	both_sexes		irnt	icd10	K21	both_sexes
11823	8020	-3.9665e-03	continuous	eGFR	both_sexes		irnt	icd10	K42	both_sexes
11823	8022	-1.6879e-02	continuous	eGFR	both_sexes		irnt	icd10	K44	both_sexes
11823	8049	-1.0187e-02	continuous	eGFR	both_sexes		irnt	icd10	K80	both_sexes
11823	8142	7.0092e-04	continuous	eGFR	both_sexes		irnt	icd10	M16	both_sexes
11823	8143	-6.8339e-03	continuous	eGFR	both_sexes		irnt	icd10	M17	both_sexes
11823	8169	-4.8548e-03	continuous	eGFR	both_sexes		irnt	icd10	M51	both_sexes
11823	8223	-5.6607e-03	continuous	eGFR	both_sexes		irnt	icd10	N20	both_sexes
11823	8448	-1.3760e-02	continuous	eGFR	both_sexes		irnt	icd10	R07	both_sexes
11823	8459	1.8826e-03	continuous	eGFR	both_sexes		irnt	icd10	R19	both_sexes
11823	9083	1.5706e-02	continuous	eGFR	both_sexes		irnt	icd10	Z72	both_sexes
11823	9090	-1.3821e-02	continuous	eGFR	both_sexes		irnt	icd10	Z82	both_sexes
11823	9094	-1.3393e-02	continuous	eGFR	both_sexes		irnt	icd10	Z86	both_sexes
11823	9096	-8.2813e-03	continuous	eGFR	both_sexes		irnt	icd10	Z88	both_sexes
11823	9103	-3.3840e-02	continuous	eGFR	both_sexes		irnt	icd10	Z95	both_sexes
11823	9649	-5.6928e-03	continuous	eGFR	both_sexes		irnt	prescriptions	amlodipine	both_sexes
11823	9667	-1.2582e-02	continuous	eGFR	both_sexes		irnt	prescriptions	bendroflumethiazide	both_sexes
11823	9701	1.3207e-03	continuous	eGFR	both_sexes		irnt	prescriptions	citalopram	both_sexes
11823	9702	-1.9174e-03	continuous	eGFR	both_sexes		irnt	prescriptions	clarithromycin	both_sexes
11823	9770	-1.4975e-03	continuous	eGFR	both_sexes		irnt	prescriptions	gabapentin	both_sexes
11823	9773	1.6230e-02	continuous	eGFR	both_sexes		irnt	prescriptions	gliclazide	both_sexes
11823	9801	5.5885e-03	continuous	eGFR	both_sexes		irnt	prescriptions	latanoprost	both_sexes
11823	9816	-2.2782e-03	continuous	eGFR	both_sexes		irnt	prescriptions	mebeverine	both_sexes
11823	9821	2.3631e-02	continuous	eGFR	both_sexes		irnt	prescriptions	metformin	both_sexes
11823	9849	-2.5608e-03	continuous	eGFR	both_sexes		irnt	prescriptions	orlistat	both_sexes
11823	9853	7.7257e-04	continuous	eGFR	both_sexes		irnt	prescriptions	paracetamol	both_sexes
11823	9909	-3.3514e-04	continuous	eGFR	both_sexes		irnt	prescriptions	tramadol	both_sexes
11823	9921	-1.5613e-03	continuous	eGFR	both_sexes		irnt	prescriptions	zopiclone	both_sexes
11823	9924	-2.4542e-02	continuous	eGFR	both_sexes		irnt	prescriptions	ACE inhibitor|anti-hypertensive	both_sexes
11823	9929	-1.3364e-03	continuous	eGFR	both_sexes		irnt	prescriptions	GABA agonist|sedative	both_sexes
11823	9971	-1.4975e-03	continuous	eGFR	both_sexes		irnt	prescriptions	anticonvulsant|voltage-gated calcium channel inhibitor|neuropathy	both_sexes
11823	9973	7.7257e-04	continuous	eGFR	both_sexes		irnt	prescriptions	antipyretic	both_sexes
11823	9975	-2.3456e-03	continuous	eGFR	both_sexes		irnt	prescriptions	antispasmodic	both_sexes
11823	9982	-2.6173e-03	continuous	eGFR	both_sexes		irnt	prescriptions	beta-lactam antibiotic|beta-lactamase inhibitor|antibiotic	both_sexes
11823	9987	2.3631e-02	continuous	eGFR	both_sexes		irnt	prescriptions	biguanides|diabetes	both_sexes
11823	9990	-7.3365e-03	continuous	eGFR	both_sexes		irnt	prescriptions	calcium channel blocker|dihydropyridine|anti-hypertensive	both_sexes
11823	10018	-2.5608e-03	continuous	eGFR	both_sexes		irnt	prescriptions	lipase inhibitor|obesity	both_sexes
11823	10039	-3.3514e-04	continuous	eGFR	both_sexes		irnt	prescriptions	opioid analgesic|selective serotonin re-uptake inhibitor|norepinephrine re-uptake inhibitor	both_sexes
11823	10058	1.5303e-03	continuous	eGFR	both_sexes		irnt	prescriptions	selective serotonin re-uptake inhibitor|SSRI	both_sexes
11823	10065	1.6746e-02	continuous	eGFR	both_sexes		irnt	prescriptions	sulfonylurea|diabetes	both_sexes
11823	10068	-1.2185e-02	continuous	eGFR	both_sexes		irnt	prescriptions	thiazide diuretic|diuretic	both_sexes
11823	10435	1.5044e-02	continuous	eGFR	both_sexes		irnt	phecode	250	both_sexes
11823	10439	1.4220e-02	continuous	eGFR	both_sexes		irnt	phecode	250.2	both_sexes
11823	10510	-2.5184e-02	continuous	eGFR	both_sexes		irnt	phecode	272	both_sexes
11823	10556	3.2245e-02	continuous	eGFR	both_sexes		irnt	phecode	317	both_sexes
11823	10558	3.0623e-02	continuous	eGFR	both_sexes		irnt	phecode	318	both_sexes
11823	10580	-3.0474e-03	continuous	eGFR	both_sexes		irnt	phecode	327	both_sexes
11823	10588	-2.8513e-03	continuous	eGFR	both_sexes		irnt	phecode	306	both_sexes
11823	10634	-5.3926e-03	continuous	eGFR	both_sexes		irnt	phecode	327.3	both_sexes
11823	10785	-3.6356e-02	continuous	eGFR	both_sexes		irnt	phecode	401.1	both_sexes
11823	10786	-3.7937e-02	continuous	eGFR	both_sexes		irnt	phecode	401	both_sexes
11823	10792	-3.7930e-02	continuous	eGFR	both_sexes		irnt	phecode	411	both_sexes
11823	10797	-3.4905e-02	continuous	eGFR	both_sexes		irnt	phecode	411.4	both_sexes
11823	10798	-3.8111e-02	continuous	eGFR	both_sexes		irnt	phecode	411.8	both_sexes
11823	10849	-2.7611e-02	continuous	eGFR	both_sexes		irnt	phecode	459	both_sexes
11823	10888	1.6837e-03	continuous	eGFR	both_sexes		irnt	phecode	454.1	both_sexes
11823	10892	-1.3938e-02	continuous	eGFR	both_sexes		irnt	phecode	530	both_sexes
11823	10929	6.6976e-03	continuous	eGFR	both_sexes		irnt	phecode	496.2	both_sexes
11823	10931	6.5608e-03	continuous	eGFR	both_sexes		irnt	phecode	496.21	both_sexes
11823	10952	2.5216e-03	continuous	eGFR	both_sexes		irnt	phecode	714	both_sexes
11823	10999	-1.5482e-02	continuous	eGFR	both_sexes		irnt	phecode	530.1	both_sexes
11823	11000	-1.2765e-02	continuous	eGFR	both_sexes		irnt	phecode	530.11	both_sexes
11823	11018	-1.5112e-03	continuous	eGFR	both_sexes		irnt	phecode	785	both_sexes
11823	11025	-7.3189e-03	continuous	eGFR	both_sexes		irnt	phecode	550	both_sexes
11823	11027	-4.1139e-03	continuous	eGFR	both_sexes		irnt	phecode	550.4	both_sexes
11823	11029	-1.6141e-02	continuous	eGFR	both_sexes		irnt	phecode	550.2	both_sexes
11823	11039	-1.0724e-02	continuous	eGFR	both_sexes		irnt	phecode	558	both_sexes
11823	11074	-1.0083e-02	continuous	eGFR	both_sexes		irnt	phecode	574.1	both_sexes
11823	11167	-9.1530e-03	continuous	eGFR	both_sexes		irnt	phecode	716	both_sexes
11823	11168	-8.9908e-03	continuous	eGFR	both_sexes		irnt	phecode	716.9	both_sexes
11823	11183	-6.9251e-03	continuous	eGFR	both_sexes		irnt	phecode	716.2	both_sexes
11823	11184	-3.5499e-03	continuous	eGFR	both_sexes		irnt	phecode	740	both_sexes
11823	11200	-8.0598e-03	continuous	eGFR	both_sexes		irnt	phecode	835	both_sexes
11823	11263	-6.4110e-03	continuous	eGFR	both_sexes		irnt	phecode	760	both_sexes
11823	11329	-5.6639e-03	continuous	eGFR	both_sexes		irnt	phecode	594	both_sexes
11823	11330	-6.2562e-03	continuous	eGFR	both_sexes		irnt	phecode	594.1	both_sexes
11823	11561	-1.3418e-02	continuous	eGFR	both_sexes		irnt	phecode	418	both_sexes
11823	11697	-5.8469e-03	continuous	eGFR	both_sexes		irnt	phecode	960	both_sexes
11823	11698	-4.3063e-03	continuous	eGFR	both_sexes		irnt	phecode	960.2	both_sexes
11823	11766	1.5475e-02	continuous	eGFR	both_sexes		irnt	continuous	AG	both_sexes		irnt
11823	11768	-4.2829e-03	continuous	eGFR	both_sexes		irnt	continuous	DBP	both_sexes		auto_medadj_irnt
11823	11769	-3.7226e-03	continuous	eGFR	both_sexes		irnt	continuous	DBP	both_sexes		auto_medadj_raw
11823	11770	1.5403e-02	continuous	eGFR	both_sexes		irnt	continuous	DBP	both_sexes		combined_irnt
11823	11771	-5.1466e-03	continuous	eGFR	both_sexes		irnt	continuous	DBP	both_sexes		combined_medadj_irnt
11823	11772	-4.5902e-03	continuous	eGFR	both_sexes		irnt	continuous	DBP	both_sexes		combined_medadj_raw
11823	11773	1.5114e-02	continuous	eGFR	both_sexes		irnt	continuous	DBP	both_sexes		combined_raw
11823	11780	-7.3238e-04	continuous	eGFR	both_sexes		irnt	continuous	LDLC	both_sexes		medadj_irnt
11823	11781	7.7478e-05	continuous	eGFR	both_sexes		irnt	continuous	LDLC	both_sexes		medadj_raw
11823	11782	2.7514e-02	continuous	eGFR	both_sexes		irnt	continuous	MAP	both_sexes		auto_irnt
11823	11783	6.4075e-03	continuous	eGFR	both_sexes		irnt	continuous	MAP	both_sexes		auto_medadj_irnt
11823	11784	7.3290e-03	continuous	eGFR	both_sexes		irnt	continuous	MAP	both_sexes		auto_medadj_raw
11823	11785	2.7644e-02	continuous	eGFR	both_sexes		irnt	continuous	MAP	both_sexes		auto_raw
11823	11786	2.7680e-02	continuous	eGFR	both_sexes		irnt	continuous	MAP	both_sexes		combined_irnt
11823	11787	5.7287e-03	continuous	eGFR	both_sexes		irnt	continuous	MAP	both_sexes		combined_medadj_irnt
11823	11788	6.6562e-03	continuous	eGFR	both_sexes		irnt	continuous	MAP	both_sexes		combined_medadj_raw
11823	11789	2.7796e-02	continuous	eGFR	both_sexes		irnt	continuous	MAP	both_sexes		combined_raw
11823	11792	-1.3640e-03	continuous	eGFR	both_sexes		irnt	continuous	MAP	both_sexes		manual_medadj_raw
11823	11793	5.7622e-03	continuous	eGFR	both_sexes		irnt	continuous	MAP	both_sexes		manual_raw
11823	11796	-1.2488e-02	continuous	eGFR	both_sexes		irnt	continuous	NAP	both_sexes		irnt
11823	11798	4.3374e-02	continuous	eGFR	both_sexes		irnt	continuous	PP	both_sexes		auto_irnt
11823	11799	3.4178e-02	continuous	eGFR	both_sexes		irnt	continuous	PP	both_sexes		auto_medadj_irnt
11823	11800	3.2011e-02	continuous	eGFR	both_sexes		irnt	continuous	PP	both_sexes		auto_medadj_raw
11823	11801	4.0756e-02	continuous	eGFR	both_sexes		irnt	continuous	PP	both_sexes		auto_raw
11823	11802	4.3962e-02	continuous	eGFR	both_sexes		irnt	continuous	PP	both_sexes		combined_irnt
11823	11803	3.4396e-02	continuous	eGFR	both_sexes		irnt	continuous	PP	both_sexes		combined_medadj_irnt
11823	11804	3.2197e-02	continuous	eGFR	both_sexes		irnt	continuous	PP	both_sexes		combined_medadj_raw
11823	11805	4.1324e-02	continuous	eGFR	both_sexes		irnt	continuous	PP	both_sexes		combined_raw
11823	11810	1.8180e-02	continuous	eGFR	both_sexes		irnt	continuous	SBP	both_sexes		auto_medadj_irnt
11823	11811	1.9201e-02	continuous	eGFR	both_sexes		irnt	continuous	SBP	both_sexes		auto_medadj_raw
11823	11812	3.7679e-02	continuous	eGFR	both_sexes		irnt	continuous	SBP	both_sexes		combined_irnt
11823	11813	1.7800e-02	continuous	eGFR	both_sexes		irnt	continuous	SBP	both_sexes		combined_medadj_irnt
11823	11814	1.8840e-02	continuous	eGFR	both_sexes		irnt	continuous	SBP	both_sexes		combined_medadj_raw
11823	11815	3.7983e-02	continuous	eGFR	both_sexes		irnt	continuous	SBP	both_sexes		combined_raw
11823	11817	1.9572e-03	continuous	eGFR	both_sexes		irnt	continuous	SBP	both_sexes		manual_medadj_raw
11823	11820	3.9878e-02	continuous	eGFR	both_sexes		irnt	continuous	Smoking	both_sexes		Ever_Never
11823	11823	1.0000e+00	continuous	eGFR	both_sexes		irnt	continuous	eGFR	both_sexes		irnt
11823	11825	8.8087e-01	continuous	eGFR	both_sexes		irnt	continuous	eGFRcreacys	both_sexes		irnt
11823	11827	4.7192e-01	continuous	eGFR	both_sexes		irnt	continuous	eGFRcys	both_sexes		irnt
11823	14250	1.3290e-03	continuous	eGFR	both_sexes		irnt	continuous	whr	both_sexes		irnt
11825	13	-6.0548e-04	continuous	eGFRcreacys	both_sexes		irnt	categorical	120	both_sexes	1
11825	15	-1.5206e-03	continuous	eGFRcreacys	both_sexes		irnt	categorical	120	both_sexes	9
11825	16	-6.3448e-04	continuous	eGFRcreacys	both_sexes		irnt	categorical	670	both_sexes	1
11825	18	3.7525e-03	continuous	eGFRcreacys	both_sexes		irnt	categorical	670	both_sexes	2
11825	24	-4.0804e-02	continuous	eGFRcreacys	both_sexes		irnt	categorical	680	both_sexes	3
11825	31	3.7911e-02	continuous	eGFRcreacys	both_sexes		irnt	categorical	1210	both_sexes	1210
11825	32	-1.8530e-02	continuous	eGFRcreacys	both_sexes		irnt	categorical	1418	both_sexes	1
11825	38	4.7117e-02	continuous	eGFRcreacys	both_sexes		irnt	categorical	1428	both_sexes	0
11825	39	-1.6328e-02	continuous	eGFRcreacys	both_sexes		irnt	categorical	1428	both_sexes	1
11825	42	-8.3276e-02	continuous	eGFRcreacys	both_sexes		irnt	categorical	1448	both_sexes	1
11825	47	-2.2647e-02	continuous	eGFRcreacys	both_sexes		irnt	categorical	1468	both_sexes	2
11825	49	4.6964e-02	continuous	eGFRcreacys	both_sexes		irnt	categorical	1468	both_sexes	4
11825	55	2.7354e-02	continuous	eGFRcreacys	both_sexes		irnt	categorical	1538	both_sexes	0
11825	56	-4.7807e-02	continuous	eGFRcreacys	both_sexes		irnt	categorical	1538	both_sexes	1
11825	57	3.4822e-03	continuous	eGFRcreacys	both_sexes		irnt	categorical	1538	both_sexes	2
11825	65	9.4128e-03	continuous	eGFRcreacys	both_sexes		irnt	categorical	1677	both_sexes	1677
11825	66	3.1543e-03	continuous	eGFRcreacys	both_sexes		irnt	categorical	1707	both_sexes	1
11825	67	-1.8797e-03	continuous	eGFRcreacys	both_sexes		irnt	categorical	1707	both_sexes	2
11825	72	-4.9925e-03	continuous	eGFRcreacys	both_sexes		irnt	categorical	1747	both_sexes	4
11825	73	1.4228e-02	continuous	eGFRcreacys	both_sexes		irnt	categorical	1747	both_sexes	5
11825	80	-2.1901e-02	continuous	eGFRcreacys	both_sexes		irnt	categorical	1920	both_sexes	1920
11825	82	-5.5726e-03	continuous	eGFRcreacys	both_sexes		irnt	categorical	1940	both_sexes	1940
11825	83	-4.1538e-03	continuous	eGFRcreacys	both_sexes		irnt	categorical	1950	both_sexes	1950
11825	85	1.6796e-02	continuous	eGFRcreacys	both_sexes		irnt	categorical	1970	both_sexes	1970
11825	86	1.5391e-02	continuous	eGFRcreacys	both_sexes		irnt	categorical	1980	both_sexes	1980
11825	89	-6.8123e-03	continuous	eGFRcreacys	both_sexes		irnt	categorical	2010	both_sexes	2010
11825	90	-2.9612e-02	continuous	eGFRcreacys	both_sexes		irnt	categorical	2020	both_sexes	2020
11825	92	-3.8453e-03	continuous	eGFRcreacys	both_sexes		irnt	categorical	2040	both_sexes	2040
11825	95	-1.2695e-02	continuous	eGFRcreacys	both_sexes		irnt	categorical	2129	both_sexes	2129
11825	97	-6.9499e-02	continuous	eGFRcreacys	both_sexes		irnt	categorical	2188	both_sexes	2188
11825	98	-1.9118e-04	continuous	eGFRcreacys	both_sexes		irnt	categorical	2207	both_sexes	2207
11825	103	-9.3760e-03	continuous	eGFRcreacys	both_sexes		irnt	categorical	2257	both_sexes	2257
11825	104	-5.9266e-02	continuous	eGFRcreacys	both_sexes		irnt	categorical	2316	both_sexes	2316
11825	105	-3.6384e-02	continuous	eGFRcreacys	both_sexes		irnt	categorical	2335	both_sexes	2335
11825	113	-1.3085e-02	continuous	eGFRcreacys	both_sexes		irnt	categorical	2443	both_sexes	2443
11825	116	-5.5672e-02	continuous	eGFRcreacys	both_sexes		irnt	categorical	2473	both_sexes	2473
11825	149	-6.1755e-03	continuous	eGFRcreacys	both_sexes		irnt	categorical	3393	both_sexes	3393
11825	155	-1.0308e-02	continuous	eGFRcreacys	both_sexes		irnt	categorical	3571	both_sexes	3571
11825	157	-3.6090e-02	continuous	eGFRcreacys	both_sexes		irnt	categorical	3606	both_sexes	3606
11825	181	8.8476e-04	continuous	eGFRcreacys	both_sexes		irnt	categorical	4293	both_sexes	3
11825	182	-8.6807e-04	continuous	eGFRcreacys	both_sexes		irnt	categorical	4294	both_sexes	0
11825	200	7.4296e-03	continuous	eGFRcreacys	both_sexes		irnt	categorical	4957	both_sexes	4957
11825	204	7.1112e-03	continuous	eGFRcreacys	both_sexes		irnt	categorical	5001	both_sexes	5001
11825	205	1.0292e-02	continuous	eGFRcreacys	both_sexes		irnt	categorical	5012	both_sexes	5012
11825	235	1.4459e-02	continuous	eGFRcreacys	both_sexes		irnt	categorical	5556	both_sexes	5556
11825	276	-4.2846e-02	continuous	eGFRcreacys	both_sexes		irnt	categorical	6138	both_sexes	100
11825	277	2.9001e-02	continuous	eGFRcreacys	both_sexes		irnt	categorical	6138	both_sexes	2
11825	278	1.5540e-02	continuous	eGFRcreacys	both_sexes		irnt	categorical	6138	both_sexes	3
11825	279	-1.7816e-02	continuous	eGFRcreacys	both_sexes		irnt	categorical	6138	both_sexes	4
11825	280	-1.6102e-02	continuous	eGFRcreacys	both_sexes		irnt	categorical	6138	both_sexes	5
11825	281	1.8355e-02	continuous	eGFRcreacys	both_sexes		irnt	categorical	6138	both_sexes	6
11825	293	1.9670e-02	continuous	eGFRcreacys	both_sexes		irnt	categorical	6141	both_sexes	1
11825	294	-4.2469e-04	continuous	eGFRcreacys	both_sexes		irnt	categorical	6141	both_sexes	2
11825	305	-4.8994e-02	continuous	eGFRcreacys	both_sexes		irnt	categorical	6142	both_sexes	4
11825	307	1.0924e-02	continuous	eGFRcreacys	both_sexes		irnt	categorical	6142	both_sexes	6
11825	312	1.3211e-02	continuous	eGFRcreacys	both_sexes		irnt	categorical	6143	both_sexes	3
11825	314	-8.8398e-03	continuous	eGFRcreacys	both_sexes		irnt	categorical	6144	both_sexes	1
11825	318	-2.5427e-02	continuous	eGFRcreacys	both_sexes		irnt	categorical	6144	both_sexes	5
11825	319	-4.6799e-02	continuous	eGFRcreacys	both_sexes		irnt	categorical	6145	both_sexes	1
11825	325	-3.4916e-02	continuous	eGFRcreacys	both_sexes		irnt	categorical	6145	both_sexes	6
11825	345	2.3643e-02	continuous	eGFRcreacys	both_sexes		irnt	categorical	6149	both_sexes	100
11825	347	-7.1825e-04	continuous	eGFRcreacys	both_sexes		irnt	categorical	6149	both_sexes	3
11825	348	-1.4607e-02	continuous	eGFRcreacys	both_sexes		irnt	categorical	6149	both_sexes	4
11825	350	-3.7839e-02	continuous	eGFRcreacys	both_sexes		irnt	categorical	6149	both_sexes	6
11825	352	9.4761e-02	continuous	eGFRcreacys	both_sexes		irnt	categorical	6150	both_sexes	100
11825	353	-4.6956e-02	continuous	eGFRcreacys	both_sexes		irnt	categorical	6150	both_sexes	2
11825	355	-8.7880e-02	continuous	eGFRcreacys	both_sexes		irnt	categorical	6150	both_sexes	4
11825	362	4.9368e-04	continuous	eGFRcreacys	both_sexes		irnt	categorical	6151	both_sexes	7
11825	363	5.3616e-03	continuous	eGFRcreacys	both_sexes		irnt	categorical	6152	both_sexes	100
11825	367	-1.5337e-02	continuous	eGFRcreacys	both_sexes		irnt	categorical	6152	both_sexes	8
11825	376	4.6080e-02	continuous	eGFRcreacys	both_sexes		irnt	categorical	6154	both_sexes	100
11825	377	-4.2486e-03	continuous	eGFRcreacys	both_sexes		irnt	categorical	6154	both_sexes	2
11825	378	-1.8980e-02	continuous	eGFRcreacys	both_sexes		irnt	categorical	6154	both_sexes	3
11825	380	-4.8652e-02	continuous	eGFRcreacys	both_sexes		irnt	categorical	6154	both_sexes	5
11825	383	-4.5455e-02	continuous	eGFRcreacys	both_sexes		irnt	categorical	6155	both_sexes	100
11825	407	3.6729e-02	continuous	eGFRcreacys	both_sexes		irnt	categorical	6159	both_sexes	100
11825	413	-4.0194e-02	continuous	eGFRcreacys	both_sexes		irnt	categorical	6159	both_sexes	7
11825	414	-2.5589e-02	continuous	eGFRcreacys	both_sexes		irnt	categorical	6159	both_sexes	8
11825	415	1.7234e-02	continuous	eGFRcreacys	both_sexes		irnt	categorical	6160	both_sexes	1
11825	416	-2.7173e-02	continuous	eGFRcreacys	both_sexes		irnt	categorical	6160	both_sexes	100
11825	419	1.8694e-02	continuous	eGFRcreacys	both_sexes		irnt	categorical	6160	both_sexes	4
11825	420	1.3652e-02	continuous	eGFRcreacys	both_sexes		irnt	categorical	6160	both_sexes	5
11825	421	-2.2836e-02	continuous	eGFRcreacys	both_sexes		irnt	categorical	6162	both_sexes	1
11825	423	4.0816e-02	continuous	eGFRcreacys	both_sexes		irnt	categorical	6162	both_sexes	2
11825	424	1.0015e-02	continuous	eGFRcreacys	both_sexes		irnt	categorical	6162	both_sexes	3
11825	427	-4.1768e-02	continuous	eGFRcreacys	both_sexes		irnt	categorical	6164	both_sexes	100
11825	428	3.4725e-02	continuous	eGFRcreacys	both_sexes		irnt	categorical	6164	both_sexes	2
11825	431	1.6675e-02	continuous	eGFRcreacys	both_sexes		irnt	categorical	6164	both_sexes	5
11825	436	5.2629e-02	continuous	eGFRcreacys	both_sexes		irnt	categorical	6179	both_sexes	1
11825	437	-5.3798e-02	continuous	eGFRcreacys	both_sexes		irnt	categorical	6179	both_sexes	100
11825	488	-8.9273e-02	continuous	eGFRcreacys	both_sexes		irnt	categorical	20002	both_sexes	1065
11825	492	-4.7426e-02	continuous	eGFRcreacys	both_sexes		irnt	categorical	20002	both_sexes	1074
11825	506	-1.5212e-02	continuous	eGFRcreacys	both_sexes		irnt	categorical	20002	both_sexes	1111
11825	545	-1.2645e-02	continuous	eGFRcreacys	both_sexes		irnt	categorical	20002	both_sexes	1220
11825	550	-5.0368e-02	continuous	eGFRcreacys	both_sexes		irnt	categorical	20002	both_sexes	1226
11825	584	-1.9200e-02	continuous	eGFRcreacys	both_sexes		irnt	categorical	20002	both_sexes	1286
11825	671	-2.4009e-02	continuous	eGFRcreacys	both_sexes		irnt	categorical	20002	both_sexes	1474
11825	877	-4.9642e-02	continuous	eGFRcreacys	both_sexes		irnt	categorical	20003	both_sexes	1140865634
11825	895	-5.9984e-02	continuous	eGFRcreacys	both_sexes		irnt	categorical	20003	both_sexes	1140866738
11825	942	-3.7877e-03	continuous	eGFRcreacys	both_sexes		irnt	categorical	20003	both_sexes	1140871310
11825	981	-4.9843e-02	continuous	eGFRcreacys	both_sexes		irnt	categorical	20003	both_sexes	1140874420
11825	1040	-1.9149e-02	continuous	eGFRcreacys	both_sexes		irnt	categorical	20003	both_sexes	1140879802
11825	1055	-1.5121e-02	continuous	eGFRcreacys	both_sexes		irnt	categorical	20003	both_sexes	1140881856
11825	1093	9.7367e-04	continuous	eGFRcreacys	both_sexes		irnt	categorical	20003	both_sexes	1140884600
11825	1179	-2.3139e-02	continuous	eGFRcreacys	both_sexes		irnt	categorical	20003	both_sexes	1140923346
11825	1312	-1.2305e-02	continuous	eGFRcreacys	both_sexes		irnt	categorical	20003	both_sexes	1141176832
11825	1357	-5.0109e-02	continuous	eGFRcreacys	both_sexes		irnt	categorical	20003	both_sexes	1141191044
11825	1368	-4.6067e-02	continuous	eGFRcreacys	both_sexes		irnt	categorical	20003	both_sexes	1141194794
11825	1496	5.8394e-03	continuous	eGFRcreacys	both_sexes		irnt	categorical	20004	both_sexes	1477
11825	1497	-3.0978e-04	continuous	eGFRcreacys	both_sexes		irnt	categorical	20004	both_sexes	1478
11825	1498	2.8344e-04	continuous	eGFRcreacys	both_sexes		irnt	categorical	20004	both_sexes	1479
11825	1499	7.9794e-03	continuous	eGFRcreacys	both_sexes		irnt	categorical	20004	both_sexes	1480
11825	1502	3.8403e-03	continuous	eGFRcreacys	both_sexes		irnt	categorical	20004	both_sexes	1483
11825	1836	-5.3556e-03	continuous	eGFRcreacys	both_sexes		irnt	categorical	20107	both_sexes	1
11825	1838	2.7923e-03	continuous	eGFRcreacys	both_sexes		irnt	categorical	20107	both_sexes	100
11825	1839	-7.9875e-04	continuous	eGFRcreacys	both_sexes		irnt	categorical	20107	both_sexes	101
11825	1844	-9.4108e-03	continuous	eGFRcreacys	both_sexes		irnt	categorical	20107	both_sexes	3
11825	1848	-3.5078e-03	continuous	eGFRcreacys	both_sexes		irnt	categorical	20107	both_sexes	9
11825	1861	7.8049e-03	continuous	eGFRcreacys	both_sexes		irnt	categorical	20110	both_sexes	100
11825	1870	-5.4064e-03	continuous	eGFRcreacys	both_sexes		irnt	categorical	20110	both_sexes	8
11825	1871	-3.7452e-03	continuous	eGFRcreacys	both_sexes		irnt	categorical	20110	both_sexes	9
11825	1872	-2.1753e-02	continuous	eGFRcreacys	both_sexes		irnt	categorical	20111	both_sexes	1
11825	1874	2.1397e-02	continuous	eGFRcreacys	both_sexes		irnt	categorical	20111	both_sexes	100
11825	1875	6.6923e-04	continuous	eGFRcreacys	both_sexes		irnt	categorical	20111	both_sexes	101
11825	1885	-1.1257e-02	continuous	eGFRcreacys	both_sexes		irnt	categorical	20111	both_sexes	9
11825	1985	3.2119e-03	continuous	eGFRcreacys	both_sexes		irnt	categorical	20116	both_sexes	0
11825	1986	1.5875e-02	continuous	eGFRcreacys	both_sexes		irnt	categorical	20116	both_sexes	1
11825	1987	-2.9755e-02	continuous	eGFRcreacys	both_sexes		irnt	categorical	20116	both_sexes	2
11825	1988	-2.8024e-02	continuous	eGFRcreacys	both_sexes		irnt	categorical	20117	both_sexes	0
11825	1989	-2.4603e-02	continuous	eGFRcreacys	both_sexes		irnt	categorical	20117	both_sexes	1
11825	1990	3.8084e-02	continuous	eGFRcreacys	both_sexes		irnt	categorical	20117	both_sexes	2
11825	2007	6.2303e-03	continuous	eGFRcreacys	both_sexes		irnt	categorical	20160	both_sexes	20160
11825	3330	-3.1360e-02	continuous	eGFRcreacys	both_sexes		irnt	categorical	41200	both_sexes	J183
11825	5864	-3.3527e-02	continuous	eGFRcreacys	both_sexes		irnt	categorical	41232	both_sexes	10
11825	5869	-5.2453e-02	continuous	eGFRcreacys	both_sexes		irnt	categorical	41244	both_sexes	100
11825	5878	-2.2099e-02	continuous	eGFRcreacys	both_sexes		irnt	categorical	41245	both_sexes	1040
11825	5879	-6.0392e-02	continuous	eGFRcreacys	both_sexes		irnt	categorical	41245	both_sexes	1070
11825	5891	-2.3626e-02	continuous	eGFRcreacys	both_sexes		irnt	categorical	41245	both_sexes	1280
11825	5933	-6.2386e-02	continuous	eGFRcreacys	both_sexes		irnt	categorical	41246	both_sexes	1160
11825	5950	-2.4611e-02	continuous	eGFRcreacys	both_sexes		irnt	categorical	41246	both_sexes	1480
11825	6001	-3.1951e-02	continuous	eGFRcreacys	both_sexes		irnt	categorical	41247	both_sexes	2000
11825	6009	-3.3061e-02	continuous	eGFRcreacys	both_sexes		irnt	categorical	41248	both_sexes	1000
11825	6040	-5.3473e-02	continuous	eGFRcreacys	both_sexes		irnt	categorical	41249	both_sexes	2002
11825	6058	-3.2373e-02	continuous	eGFRcreacys	both_sexes		irnt	categorical	41250	both_sexes	1000
11825	6068	-3.1113e-02	continuous	eGFRcreacys	both_sexes		irnt	categorical	41251	both_sexes	1000
11825	6157	-1.6745e-02	continuous	eGFRcreacys	both_sexes		irnt	continuous	46	both_sexes		irnt
11825	6159	-2.4683e-02	continuous	eGFRcreacys	both_sexes		irnt	continuous	47	both_sexes		irnt
11825	6161	-1.8661e-01	continuous	eGFRcreacys	both_sexes		irnt	continuous	48	both_sexes		irnt
11825	6163	-1.8784e-01	continuous	eGFRcreacys	both_sexes		irnt	continuous	49	both_sexes		irnt
11825	6165	-4.4868e-02	continuous	eGFRcreacys	both_sexes		irnt	continuous	50	both_sexes		irnt
11825	6167	-4.4577e-02	continuous	eGFRcreacys	both_sexes		irnt	continuous	51	both_sexes		irnt
11825	6183	-7.0275e-03	continuous	eGFRcreacys	both_sexes		irnt	continuous	102	both_sexes		irnt
11825	6198	2.8750e-02	continuous	eGFRcreacys	both_sexes		irnt	continuous	400	both_sexes		irnt
11825	6201	-6.1498e-04	continuous	eGFRcreacys	both_sexes		irnt	continuous	404	both_sexes		irnt
11825	6203	-4.3046e-03	continuous	eGFRcreacys	both_sexes		irnt	continuous	699	both_sexes		irnt
11825	6220	2.8006e-02	continuous	eGFRcreacys	both_sexes		irnt	continuous	874	both_sexes		irnt
11825	6269	-1.4921e-02	continuous	eGFRcreacys	both_sexes		irnt	continuous	1438	both_sexes		irnt
11825	6273	-4.0594e-02	continuous	eGFRcreacys	both_sexes		irnt	continuous	1488	both_sexes		irnt
11825	6303	2.5942e-02	continuous	eGFRcreacys	both_sexes		irnt	continuous	2139	both_sexes		irnt
11825	6307	9.5218e-04	continuous	eGFRcreacys	both_sexes		irnt	continuous	2217	both_sexes		irnt
11825	6347	1.2856e-02	continuous	eGFRcreacys	both_sexes		irnt	continuous	3062	both_sexes		irnt
11825	6349	1.1560e-02	continuous	eGFRcreacys	both_sexes		irnt	continuous	3063	both_sexes		irnt
11825	6351	-1.4867e-03	continuous	eGFRcreacys	both_sexes		irnt	continuous	3064	both_sexes		irnt
11825	6354	-1.0061e-01	continuous	eGFRcreacys	both_sexes		irnt	continuous	3143	both_sexes		irnt
11825	6360	-2.2180e-02	continuous	eGFRcreacys	both_sexes		irnt	continuous	3148	both_sexes		irnt
11825	6411	-2.3627e-02	continuous	eGFRcreacys	both_sexes		irnt	continuous	4079	both_sexes		irnt
11825	6413	1.6351e-02	continuous	eGFRcreacys	both_sexes		irnt	continuous	4080	both_sexes		irnt
11825	6415	-7.9053e-02	continuous	eGFRcreacys	both_sexes		irnt	continuous	4100	both_sexes		irnt
11825	6417	-3.5316e-02	continuous	eGFRcreacys	both_sexes		irnt	continuous	4101	both_sexes		irnt
11825	6419	-1.6864e-02	continuous	eGFRcreacys	both_sexes		irnt	continuous	4104	both_sexes		irnt
11825	6421	-1.7028e-02	continuous	eGFRcreacys	both_sexes		irnt	continuous	4105	both_sexes		irnt
11825	6423	-1.6864e-02	continuous	eGFRcreacys	both_sexes		irnt	continuous	4106	both_sexes		irnt
11825	6427	-3.3014e-02	continuous	eGFRcreacys	both_sexes		irnt	continuous	4120	both_sexes		irnt
11825	6429	-1.4694e-02	continuous	eGFRcreacys	both_sexes		irnt	continuous	4123	both_sexes		irnt
11825	6431	-1.4712e-02	continuous	eGFRcreacys	both_sexes		irnt	continuous	4124	both_sexes		irnt
11825	6433	-1.4694e-02	continuous	eGFRcreacys	both_sexes		irnt	continuous	4125	both_sexes		irnt
11825	6435	1.7978e-04	continuous	eGFRcreacys	both_sexes		irnt	continuous	4194	both_sexes		irnt
11825	6437	-5.2118e-03	continuous	eGFRcreacys	both_sexes		irnt	continuous	4195	both_sexes		irnt
11825	6495	-1.3059e-02	continuous	eGFRcreacys	both_sexes		irnt	continuous	5096	both_sexes		irnt
11825	6497	-1.5676e-02	continuous	eGFRcreacys	both_sexes		irnt	continuous	5097	both_sexes		irnt
11825	6499	-1.4802e-02	continuous	eGFRcreacys	both_sexes		irnt	continuous	5098	both_sexes		irnt
11825	6501	-1.3591e-02	continuous	eGFRcreacys	both_sexes		irnt	continuous	5099	both_sexes		irnt
11825	6535	5.5698e-03	continuous	eGFRcreacys	both_sexes		irnt	continuous	5116	both_sexes		irnt
11825	6543	-1.5153e-02	continuous	eGFRcreacys	both_sexes		irnt	continuous	5132	both_sexes		irnt
11825	6545	-1.5893e-02	continuous	eGFRcreacys	both_sexes		irnt	continuous	5133	both_sexes		irnt
11825	6547	-1.7395e-02	continuous	eGFRcreacys	both_sexes		irnt	continuous	5134	both_sexes		irnt
11825	6549	-1.5205e-02	continuous	eGFRcreacys	both_sexes		irnt	continuous	5135	both_sexes		irnt
11825	6580	1.5195e-03	continuous	eGFRcreacys	both_sexes		irnt	continuous	5257	both_sexes		irnt
11825	6629	-1.8993e-02	continuous	eGFRcreacys	both_sexes		irnt	continuous	20010	both_sexes		irnt
11825	6633	-4.7222e-02	continuous	eGFRcreacys	both_sexes		irnt	continuous	20015	both_sexes		irnt
11825	6635	1.0343e-02	continuous	eGFRcreacys	both_sexes		irnt	continuous	20016	both_sexes		irnt
11825	6642	2.3516e-02	continuous	eGFRcreacys	both_sexes		irnt	continuous	20022	both_sexes		irnt
11825	6644	3.6063e-04	continuous	eGFRcreacys	both_sexes		irnt	continuous	20023	both_sexes		irnt
11825	6664	-2.3193e-02	continuous	eGFRcreacys	both_sexes		irnt	continuous	20153	both_sexes		irnt
11825	6740	-2.0580e-01	continuous	eGFRcreacys	both_sexes		irnt	continuous	21001	both_sexes		irnt
11825	6742	-2.1365e-01	continuous	eGFRcreacys	both_sexes		irnt	continuous	21002	both_sexes		irnt
11825	6829	-2.1112e-01	continuous	eGFRcreacys	both_sexes		irnt	continuous	23098	both_sexes		irnt
11825	6831	-1.5600e-01	continuous	eGFRcreacys	both_sexes		irnt	continuous	23099	both_sexes		irnt
11825	6833	-1.8705e-01	continuous	eGFRcreacys	both_sexes		irnt	continuous	23100	both_sexes		irnt
11825	6835	-1.8791e-01	continuous	eGFRcreacys	both_sexes		irnt	continuous	23101	both_sexes		irnt
11825	6837	-1.8866e-01	continuous	eGFRcreacys	both_sexes		irnt	continuous	23102	both_sexes		irnt
11825	6839	-2.0349e-01	continuous	eGFRcreacys	both_sexes		irnt	continuous	23104	both_sexes		irnt
11825	6841	-2.0007e-01	continuous	eGFRcreacys	both_sexes		irnt	continuous	23105	both_sexes		irnt
11825	6843	1.6848e-01	continuous	eGFRcreacys	both_sexes		irnt	continuous	23106	both_sexes		irnt
11825	6845	1.6589e-01	continuous	eGFRcreacys	both_sexes		irnt	continuous	23107	both_sexes		irnt
11825	6847	1.6660e-01	continuous	eGFRcreacys	both_sexes		irnt	continuous	23108	both_sexes		irnt
11825	6849	1.4743e-01	continuous	eGFRcreacys	both_sexes		irnt	continuous	23109	both_sexes		irnt
11825	6851	1.4513e-01	continuous	eGFRcreacys	both_sexes		irnt	continuous	23110	both_sexes		irnt
11825	6853	-1.4893e-01	continuous	eGFRcreacys	both_sexes		irnt	continuous	23111	both_sexes		irnt
11825	6855	-1.8458e-01	continuous	eGFRcreacys	both_sexes		irnt	continuous	23112	both_sexes		irnt
11825	6857	-1.9608e-01	continuous	eGFRcreacys	both_sexes		irnt	continuous	23113	both_sexes		irnt
11825	6859	-1.9586e-01	continuous	eGFRcreacys	both_sexes		irnt	continuous	23114	both_sexes		irnt
11825	6861	-1.5280e-01	continuous	eGFRcreacys	both_sexes		irnt	continuous	23115	both_sexes		irnt
11825	6863	-1.8693e-01	continuous	eGFRcreacys	both_sexes		irnt	continuous	23116	both_sexes		irnt
11825	6865	-1.9976e-01	continuous	eGFRcreacys	both_sexes		irnt	continuous	23117	both_sexes		irnt
11825	6867	-1.9941e-01	continuous	eGFRcreacys	both_sexes		irnt	continuous	23118	both_sexes		irnt
11825	6869	-1.6244e-01	continuous	eGFRcreacys	both_sexes		irnt	continuous	23119	both_sexes		irnt
11825	6871	-1.9428e-01	continuous	eGFRcreacys	both_sexes		irnt	continuous	23120	both_sexes		irnt
11825	6873	-1.8526e-01	continuous	eGFRcreacys	both_sexes		irnt	continuous	23121	both_sexes		irnt
11825	6875	-1.8459e-01	continuous	eGFRcreacys	both_sexes		irnt	continuous	23122	both_sexes		irnt
11825	6877	-1.6596e-01	continuous	eGFRcreacys	both_sexes		irnt	continuous	23123	both_sexes		irnt
11825	6879	-1.9563e-01	continuous	eGFRcreacys	both_sexes		irnt	continuous	23124	both_sexes		irnt
11825	6881	-1.8857e-01	continuous	eGFRcreacys	both_sexes		irnt	continuous	23125	both_sexes		irnt
11825	6883	-1.8851e-01	continuous	eGFRcreacys	both_sexes		irnt	continuous	23126	both_sexes		irnt
11825	6885	-1.4830e-01	continuous	eGFRcreacys	both_sexes		irnt	continuous	23127	both_sexes		irnt
11825	6887	-1.8023e-01	continuous	eGFRcreacys	both_sexes		irnt	continuous	23128	both_sexes		irnt
11825	6889	-1.6696e-01	continuous	eGFRcreacys	both_sexes		irnt	continuous	23129	both_sexes		irnt
11825	6891	-1.6631e-01	continuous	eGFRcreacys	both_sexes		irnt	continuous	23130	both_sexes		irnt
11825	6932	-1.1149e-01	continuous	eGFRcreacys	both_sexes		irnt	continuous	30000	both_sexes		irnt
11825	6934	-6.8257e-02	continuous	eGFRcreacys	both_sexes		irnt	continuous	30010	both_sexes		irnt
11825	6936	-4.0035e-02	continuous	eGFRcreacys	both_sexes		irnt	continuous	30020	both_sexes		irnt
11825	6938	-4.6500e-02	continuous	eGFRcreacys	both_sexes		irnt	continuous	30030	both_sexes		irnt
11825	6940	4.7217e-02	continuous	eGFRcreacys	both_sexes		irnt	continuous	30040	both_sexes		irnt
11825	6942	5.3115e-02	continuous	eGFRcreacys	both_sexes		irnt	continuous	30050	both_sexes		irnt
11825	6944	1.9330e-02	continuous	eGFRcreacys	both_sexes		irnt	continuous	30060	both_sexes		irnt
11825	6946	-6.9165e-02	continuous	eGFRcreacys	both_sexes		irnt	continuous	30070	both_sexes		irnt
11825	6948	1.9100e-02	continuous	eGFRcreacys	both_sexes		irnt	continuous	30080	both_sexes		irnt
11825	6950	2.1012e-03	continuous	eGFRcreacys	both_sexes		irnt	continuous	30090	both_sexes		irnt
11825	6952	-3.3632e-02	continuous	eGFRcreacys	both_sexes		irnt	continuous	30100	both_sexes		irnt
11825	6954	-3.2344e-02	continuous	eGFRcreacys	both_sexes		irnt	continuous	30110	both_sexes		irnt
11825	6956	-4.4012e-02	continuous	eGFRcreacys	both_sexes		irnt	continuous	30120	both_sexes		irnt
11825	6958	-7.5952e-02	continuous	eGFRcreacys	both_sexes		irnt	continuous	30130	both_sexes		irnt
11825	6960	-1.0246e-01	continuous	eGFRcreacys	both_sexes		irnt	continuous	30140	both_sexes		irnt
11825	6962	-8.6833e-02	continuous	eGFRcreacys	both_sexes		irnt	continuous	30150	both_sexes		irnt
11825	6966	5.3005e-02	continuous	eGFRcreacys	both_sexes		irnt	continuous	30180	both_sexes		irnt
11825	6968	6.7710e-03	continuous	eGFRcreacys	both_sexes		irnt	continuous	30190	both_sexes		irnt
11825	6970	-3.7276e-02	continuous	eGFRcreacys	both_sexes		irnt	continuous	30200	both_sexes		irnt
11825	6972	-5.0303e-02	continuous	eGFRcreacys	both_sexes		irnt	continuous	30210	both_sexes		irnt
11825	6977	-8.6854e-02	continuous	eGFRcreacys	both_sexes		irnt	continuous	30240	both_sexes		irnt
11825	6979	-9.7145e-02	continuous	eGFRcreacys	both_sexes		irnt	continuous	30250	both_sexes		irnt
11825	6981	1.1453e-02	continuous	eGFRcreacys	both_sexes		irnt	continuous	30260	both_sexes		irnt
11825	6983	6.7931e-02	continuous	eGFRcreacys	both_sexes		irnt	continuous	30270	both_sexes		irnt
11825	6985	-7.3093e-02	continuous	eGFRcreacys	both_sexes		irnt	continuous	30280	both_sexes		irnt
11825	6987	-9.5767e-02	continuous	eGFRcreacys	both_sexes		irnt	continuous	30290	both_sexes		irnt
11825	6989	-1.0383e-01	continuous	eGFRcreacys	both_sexes		irnt	continuous	30300	both_sexes		irnt
11825	6993	-1.9911e-01	continuous	eGFRcreacys	both_sexes		irnt	continuous	30510	both_sexes		irnt
11825	6995	-6.3931e-02	continuous	eGFRcreacys	both_sexes		irnt	continuous	30520	both_sexes		irnt
11825	6997	-2.0207e-02	continuous	eGFRcreacys	both_sexes		irnt	continuous	30530	both_sexes		irnt
11825	7585	-3.7479e-02	continuous	eGFRcreacys	both_sexes		irnt	icd10	E11	both_sexes
11825	7623	-6.7579e-02	continuous	eGFRcreacys	both_sexes		irnt	icd10	E66	both_sexes
11825	7660	-3.0546e-02	continuous	eGFRcreacys	both_sexes		irnt	icd10	F17	both_sexes
11825	7673	-2.8067e-02	continuous	eGFRcreacys	both_sexes		irnt	icd10	F32	both_sexes
11825	7748	-2.8325e-02	continuous	eGFRcreacys	both_sexes		irnt	icd10	G47	both_sexes
11825	7869	-6.5691e-02	continuous	eGFRcreacys	both_sexes		irnt	icd10	I25	both_sexes
11825	7916	-6.4603e-03	continuous	eGFRcreacys	both_sexes		irnt	icd10	I83	both_sexes
11825	7960	-3.5360e-02	continuous	eGFRcreacys	both_sexes		irnt	icd10	J44	both_sexes
11825	7961	-2.8535e-02	continuous	eGFRcreacys	both_sexes		irnt	icd10	J45	both_sexes
11825	8004	-3.0272e-02	continuous	eGFRcreacys	both_sexes		irnt	icd10	K21	both_sexes
11825	8020	-1.8043e-02	continuous	eGFRcreacys	both_sexes		irnt	icd10	K42	both_sexes
11825	8022	-3.7500e-02	continuous	eGFRcreacys	both_sexes		irnt	icd10	K44	both_sexes
11825	8049	-3.9912e-02	continuous	eGFRcreacys	both_sexes		irnt	icd10	K80	both_sexes
11825	8142	-9.5623e-03	continuous	eGFRcreacys	both_sexes		irnt	icd10	M16	both_sexes
11825	8143	-3.1896e-02	continuous	eGFRcreacys	both_sexes		irnt	icd10	M17	both_sexes
11825	8169	-1.5764e-02	continuous	eGFRcreacys	both_sexes		irnt	icd10	M51	both_sexes
11825	8223	-1.7824e-02	continuous	eGFRcreacys	both_sexes		irnt	icd10	N20	both_sexes
11825	8448	-4.0348e-02	continuous	eGFRcreacys	both_sexes		irnt	icd10	R07	both_sexes
11825	8459	-4.5321e-03	continuous	eGFRcreacys	both_sexes		irnt	icd10	R19	both_sexes
11825	9083	-2.4755e-02	continuous	eGFRcreacys	both_sexes		irnt	icd10	Z72	both_sexes
11825	9090	-2.8613e-02	continuous	eGFRcreacys	both_sexes		irnt	icd10	Z82	both_sexes
11825	9094	-5.3491e-02	continuous	eGFRcreacys	both_sexes		irnt	icd10	Z86	both_sexes
11825	9096	-3.3114e-02	continuous	eGFRcreacys	both_sexes		irnt	icd10	Z88	both_sexes
11825	9103	-5.3095e-02	continuous	eGFRcreacys	both_sexes		irnt	icd10	Z95	both_sexes
11825	9649	-2.7487e-02	continuous	eGFRcreacys	both_sexes		irnt	prescriptions	amlodipine	both_sexes
11825	9667	-3.7821e-02	continuous	eGFRcreacys	both_sexes		irnt	prescriptions	bendroflumethiazide	both_sexes
11825	9701	-1.0007e-02	continuous	eGFRcreacys	both_sexes		irnt	prescriptions	citalopram	both_sexes
11825	9702	-1.6490e-02	continuous	eGFRcreacys	both_sexes		irnt	prescriptions	clarithromycin	both_sexes
11825	9770	-1.8960e-02	continuous	eGFRcreacys	both_sexes		irnt	prescriptions	gabapentin	both_sexes
11825	9773	-3.2868e-03	continuous	eGFRcreacys	both_sexes		irnt	prescriptions	gliclazide	both_sexes
11825	9801	5.9404e-03	continuous	eGFRcreacys	both_sexes		irnt	prescriptions	latanoprost	both_sexes
11825	9816	-5.8082e-03	continuous	eGFRcreacys	both_sexes		irnt	prescriptions	mebeverine	both_sexes
11825	9821	-9.6942e-03	continuous	eGFRcreacys	both_sexes		irnt	prescriptions	metformin	both_sexes
11825	9849	-3.4611e-02	continuous	eGFRcreacys	both_sexes		irnt	prescriptions	orlistat	both_sexes
11825	9853	-3.1325e-02	continuous	eGFRcreacys	both_sexes		irnt	prescriptions	paracetamol	both_sexes
11825	9909	-2.9119e-02	continuous	eGFRcreacys	both_sexes		irnt	prescriptions	tramadol	both_sexes
11825	9921	-9.6398e-03	continuous	eGFRcreacys	both_sexes		irnt	prescriptions	zopiclone	both_sexes
11825	9924	-5.2987e-02	continuous	eGFRcreacys	both_sexes		irnt	prescriptions	ACE inhibitor|anti-hypertensive	both_sexes
11825	9929	-9.3659e-03	continuous	eGFRcreacys	both_sexes		irnt	prescriptions	GABA agonist|sedative	both_sexes
11825	9971	-1.8960e-02	continuous	eGFRcreacys	both_sexes		irnt	prescriptions	anticonvulsant|voltage-gated calcium channel inhibitor|neuropathy	both_sexes
11825	9973	-3.1325e-02	continuous	eGFRcreacys	both_sexes		irnt	prescriptions	antipyretic	both_sexes
11825	9975	-5.7772e-03	continuous	eGFRcreacys	both_sexes		irnt	prescriptions	antispasmodic	both_sexes
11825	9982	-1.6384e-02	continuous	eGFRcreacys	both_sexes		irnt	prescriptions	beta-lactam antibiotic|beta-lactamase inhibitor|antibiotic	both_sexes
11825	9987	-9.6942e-03	continuous	eGFRcreacys	both_sexes		irnt	prescriptions	biguanides|diabetes	both_sexes
11825	9990	-3.0513e-02	continuous	eGFRcreacys	both_sexes		irnt	prescriptions	calcium channel blocker|dihydropyridine|anti-hypertensive	both_sexes
11825	10018	-3.4611e-02	continuous	eGFRcreacys	both_sexes		irnt	prescriptions	lipase inhibitor|obesity	both_sexes
11825	10039	-2.9119e-02	continuous	eGFRcreacys	both_sexes		irnt	prescriptions	opioid analgesic|selective serotonin re-uptake inhibitor|norepinephrine re-uptake inhibitor	both_sexes
11825	10058	-1.3931e-02	continuous	eGFRcreacys	both_sexes		irnt	prescriptions	selective serotonin re-uptake inhibitor|SSRI	both_sexes
11825	10065	-3.3717e-03	continuous	eGFRcreacys	both_sexes		irnt	prescriptions	sulfonylurea|diabetes	both_sexes
11825	10068	-3.8233e-02	continuous	eGFRcreacys	both_sexes		irnt	prescriptions	thiazide diuretic|diuretic	both_sexes
11825	10435	-3.6163e-02	continuous	eGFRcreacys	both_sexes		irnt	phecode	250	both_sexes
11825	10439	-3.7903e-02	continuous	eGFRcreacys	both_sexes		irnt	phecode	250.2	both_sexes
11825	10510	-5.5409e-02	continuous	eGFRcreacys	both_sexes		irnt	phecode	272	both_sexes
11825	10556	6.5818e-03	continuous	eGFRcreacys	both_sexes		irnt	phecode	317	both_sexes
11825	10558	-3.0357e-02	continuous	eGFRcreacys	both_sexes		irnt	phecode	318	both_sexes
11825	10580	-2.8221e-02	continuous	eGFRcreacys	both_sexes		irnt	phecode	327	both_sexes
11825	10588	-3.5569e-02	continuous	eGFRcreacys	both_sexes		irnt	phecode	306	both_sexes
11825	10634	-3.0393e-02	continuous	eGFRcreacys	both_sexes		irnt	phecode	327.3	both_sexes
11825	10785	-9.6168e-02	continuous	eGFRcreacys	both_sexes		irnt	phecode	401.1	both_sexes
11825	10786	-9.7832e-02	continuous	eGFRcreacys	both_sexes		irnt	phecode	401	both_sexes
11825	10792	-6.9106e-02	continuous	eGFRcreacys	both_sexes		irnt	phecode	411	both_sexes
11825	10797	-5.6621e-02	continuous	eGFRcreacys	both_sexes		irnt	phecode	411.4	both_sexes
11825	10798	-6.6704e-02	continuous	eGFRcreacys	both_sexes		irnt	phecode	411.8	both_sexes
11825	10849	-5.9181e-02	continuous	eGFRcreacys	both_sexes		irnt	phecode	459	both_sexes
11825	10888	-6.9550e-03	continuous	eGFRcreacys	both_sexes		irnt	phecode	454.1	both_sexes
11825	10892	-3.9050e-02	continuous	eGFRcreacys	both_sexes		irnt	phecode	530	both_sexes
11825	10929	-3.6348e-02	continuous	eGFRcreacys	both_sexes		irnt	phecode	496.2	both_sexes
11825	10931	-3.6307e-02	continuous	eGFRcreacys	both_sexes		irnt	phecode	496.21	both_sexes
11825	10952	-2.8429e-02	continuous	eGFRcreacys	both_sexes		irnt	phecode	714	both_sexes
11825	10999	-3.8092e-02	continuous	eGFRcreacys	both_sexes		irnt	phecode	530.1	both_sexes
11825	11000	-3.1821e-02	continuous	eGFRcreacys	both_sexes		irnt	phecode	530.11	both_sexes
11825	11018	-2.1196e-02	continuous	eGFRcreacys	both_sexes		irnt	phecode	785	both_sexes
11825	11025	-2.7498e-02	continuous	eGFRcreacys	both_sexes		irnt	phecode	550	both_sexes
11825	11027	-1.8643e-02	continuous	eGFRcreacys	both_sexes		irnt	phecode	550.4	both_sexes
11825	11029	-3.7187e-02	continuous	eGFRcreacys	both_sexes		irnt	phecode	550.2	both_sexes
11825	11039	-3.4832e-02	continuous	eGFRcreacys	both_sexes		irnt	phecode	558	both_sexes
11825	11074	-4.0368e-02	continuous	eGFRcreacys	both_sexes		irnt	phecode	574.1	both_sexes
11825	11167	-4.2061e-02	continuous	eGFRcreacys	both_sexes		irnt	phecode	716	both_sexes
11825	11168	-4.1826e-02	continuous	eGFRcreacys	both_sexes		irnt	phecode	716.9	both_sexes
11825	11183	-3.0900e-02	continuous	eGFRcreacys	both_sexes		irnt	phecode	716.2	both_sexes
11825	11184	-3.0013e-02	continuous	eGFRcreacys	both_sexes		irnt	phecode	740	both_sexes
11825	11200	-1.0643e-02	continuous	eGFRcreacys	both_sexes		irnt	phecode	835	both_sexes
11825	11263	-2.8916e-02	continuous	eGFRcreacys	both_sexes		irnt	phecode	760	both_sexes
11825	11329	-1.8953e-02	continuous	eGFRcreacys	both_sexes		irnt	phecode	594	both_sexes
11825	11330	-1.7315e-02	continuous	eGFRcreacys	both_sexes		irnt	phecode	594.1	both_sexes
11825	11561	-3.9922e-02	continuous	eGFRcreacys	both_sexes		irnt	phecode	418	both_sexes
11825	11697	-2.7562e-02	continuous	eGFRcreacys	both_sexes		irnt	phecode	960	both_sexes
11825	11698	-2.5144e-02	continuous	eGFRcreacys	both_sexes		irnt	phecode	960.2	both_sexes
11825	11766	9.2030e-02	continuous	eGFRcreacys	both_sexes		irnt	continuous	AG	both_sexes		irnt
11825	11768	-5.7319e-02	continuous	eGFRcreacys	both_sexes		irnt	continuous	DBP	both_sexes		auto_medadj_irnt
11825	11769	-5.7191e-02	continuous	eGFRcreacys	both_sexes		irnt	continuous	DBP	both_sexes		auto_medadj_raw
11825	11770	-2.4351e-02	continuous	eGFRcreacys	both_sexes		irnt	continuous	DBP	both_sexes		combined_irnt
11825	11771	-5.9276e-02	continuous	eGFRcreacys	both_sexes		irnt	continuous	DBP	both_sexes		combined_medadj_irnt
11825	11772	-5.9174e-02	continuous	eGFRcreacys	both_sexes		irnt	continuous	DBP	both_sexes		combined_medadj_raw
11825	11773	-2.5059e-02	continuous	eGFRcreacys	both_sexes		irnt	continuous	DBP	both_sexes		combined_raw
11825	11780	-2.5644e-02	continuous	eGFRcreacys	both_sexes		irnt	continuous	LDLC	both_sexes		medadj_irnt
11825	11781	-2.5883e-02	continuous	eGFRcreacys	both_sexes		irnt	continuous	LDLC	both_sexes		medadj_raw
11825	11782	-5.5447e-03	continuous	eGFRcreacys	both_sexes		irnt	continuous	MAP	both_sexes		auto_irnt
11825	11783	-4.0959e-02	continuous	eGFRcreacys	both_sexes		irnt	continuous	MAP	both_sexes		auto_medadj_irnt
11825	11784	-4.0087e-02	continuous	eGFRcreacys	both_sexes		irnt	continuous	MAP	both_sexes		auto_medadj_raw
11825	11785	-5.3217e-03	continuous	eGFRcreacys	both_sexes		irnt	continuous	MAP	both_sexes		auto_raw
11825	11786	-6.0837e-03	continuous	eGFRcreacys	both_sexes		irnt	continuous	MAP	both_sexes		combined_irnt
11825	11787	-4.2758e-02	continuous	eGFRcreacys	both_sexes		irnt	continuous	MAP	both_sexes		combined_medadj_irnt
11825	11788	-4.1894e-02	continuous	eGFRcreacys	both_sexes		irnt	continuous	MAP	both_sexes		combined_medadj_raw
11825	11789	-5.8884e-03	continuous	eGFRcreacys	both_sexes		irnt	continuous	MAP	both_sexes		combined_raw
11825	11792	-1.4316e-02	continuous	eGFRcreacys	both_sexes		irnt	continuous	MAP	both_sexes		manual_medadj_raw
11825	11793	-2.5600e-03	continuous	eGFRcreacys	both_sexes		irnt	continuous	MAP	both_sexes		manual_raw
11825	11796	-7.6433e-02	continuous	eGFRcreacys	both_sexes		irnt	continuous	NAP	both_sexes		irnt
11825	11798	4.9149e-02	continuous	eGFRcreacys	both_sexes		irnt	continuous	PP	both_sexes		auto_irnt
11825	11799	3.1421e-02	continuous	eGFRcreacys	both_sexes		irnt	continuous	PP	both_sexes		auto_medadj_irnt
11825	11800	2.7123e-02	continuous	eGFRcreacys	both_sexes		irnt	continuous	PP	both_sexes		auto_medadj_raw
11825	11801	4.3826e-02	continuous	eGFRcreacys	both_sexes		irnt	continuous	PP	both_sexes		auto_raw
11825	11802	4.9612e-02	continuous	eGFRcreacys	both_sexes		irnt	continuous	PP	both_sexes		combined_irnt
11825	11803	3.1292e-02	continuous	eGFRcreacys	both_sexes		irnt	continuous	PP	both_sexes		combined_medadj_irnt
11825	11804	2.6840e-02	continuous	eGFRcreacys	both_sexes		irnt	continuous	PP	both_sexes		combined_medadj_raw
11825	11805	4.4132e-02	continuous	eGFRcreacys	both_sexes		irnt	continuous	PP	both_sexes		combined_raw
11825	11810	-1.6531e-02	continuous	eGFRcreacys	both_sexes		irnt	continuous	SBP	both_sexes		auto_medadj_irnt
11825	11811	-1.5100e-02	continuous	eGFRcreacys	both_sexes		irnt	continuous	SBP	both_sexes		auto_medadj_raw
11825	11812	1.6160e-02	continuous	eGFRcreacys	both_sexes		irnt	continuous	SBP	both_sexes		combined_irnt
11825	11813	-1.7875e-02	continuous	eGFRcreacys	both_sexes		irnt	continuous	SBP	both_sexes		combined_medadj_irnt
11825	11814	-1.6440e-02	continuous	eGFRcreacys	both_sexes		irnt	continuous	SBP	both_sexes		combined_medadj_raw
11825	11815	1.6966e-02	continuous	eGFRcreacys	both_sexes		irnt	continuous	SBP	both_sexes		combined_raw
11825	11817	-8.1071e-03	continuous	eGFRcreacys	both_sexes		irnt	continuous	SBP	both_sexes		manual_medadj_raw
11825	11820	-3.2119e-03	continuous	eGFRcreacys	both_sexes		irnt	continuous	Smoking	both_sexes		Ever_Never
11825	11823	8.8087e-01	continuous	eGFRcreacys	both_sexes		irnt	continuous	eGFR	both_sexes		irnt
11825	11825	1.0000e+00	continuous	eGFRcreacys	both_sexes		irnt	continuous	eGFRcreacys	both_sexes		irnt
11825	11827	8.2342e-01	continuous	eGFRcreacys	both_sexes		irnt	continuous	eGFRcys	both_sexes		irnt
11825	14250	-1.0204e-01	continuous	eGFRcreacys	both_sexes		irnt	continuous	whr	both_sexes		irnt
11827	13	2.1429e-02	continuous	eGFRcys	both_sexes		irnt	categorical	120	both_sexes	1
11827	15	-2.3098e-02	continuous	eGFRcys	both_sexes		irnt	categorical	120	both_sexes	9
11827	16	4.6049e-02	continuous	eGFRcys	both_sexes		irnt	categorical	670	both_sexes	1
11827	18	-4.0010e-02	continuous	eGFRcys	both_sexes		irnt	categorical	670	both_sexes	2
11827	24	-1.0124e-01	continuous	eGFRcys	both_sexes		irnt	categorical	680	both_sexes	3
11827	31	5.1275e-02	continuous	eGFRcys	both_sexes		irnt	categorical	1210	both_sexes	1210
11827	32	-4.1436e-02	continuous	eGFRcys	both_sexes		irnt	categorical	1418	both_sexes	1
11827	38	5.6969e-02	continuous	eGFRcys	both_sexes		irnt	categorical	1428	both_sexes	0
11827	39	-2.6226e-02	continuous	eGFRcys	both_sexes		irnt	categorical	1428	both_sexes	1
11827	42	-1.0803e-01	continuous	eGFRcys	both_sexes		irnt	categorical	1448	both_sexes	1
11827	47	-3.0888e-02	continuous	eGFRcys	both_sexes		irnt	categorical	1468	both_sexes	2
11827	49	5.9976e-02	continuous	eGFRcys	both_sexes		irnt	categorical	1468	both_sexes	4
11827	55	5.1898e-02	continuous	eGFRcys	both_sexes		irnt	categorical	1538	both_sexes	0
11827	56	-8.9032e-02	continuous	eGFRcys	both_sexes		irnt	categorical	1538	both_sexes	1
11827	57	5.4454e-03	continuous	eGFRcys	both_sexes		irnt	categorical	1538	both_sexes	2
11827	65	1.4851e-02	continuous	eGFRcys	both_sexes		irnt	categorical	1677	both_sexes	1677
11827	66	5.1435e-03	continuous	eGFRcys	both_sexes		irnt	categorical	1707	both_sexes	1
11827	67	-1.4921e-03	continuous	eGFRcys	both_sexes		irnt	categorical	1707	both_sexes	2
11827	72	4.2845e-05	continuous	eGFRcys	both_sexes		irnt	categorical	1747	both_sexes	4
11827	73	-1.6318e-02	continuous	eGFRcys	both_sexes		irnt	categorical	1747	both_sexes	5
11827	80	-5.1047e-02	continuous	eGFRcys	both_sexes		irnt	categorical	1920	both_sexes	1920
11827	82	-1.6208e-02	continuous	eGFRcys	both_sexes		irnt	categorical	1940	both_sexes	1940
11827	83	-1.3536e-02	continuous	eGFRcys	both_sexes		irnt	categorical	1950	both_sexes	1950
11827	85	5.0495e-03	continuous	eGFRcys	both_sexes		irnt	categorical	1970	both_sexes	1970
11827	86	8.4764e-03	continuous	eGFRcys	both_sexes		irnt	categorical	1980	both_sexes	1980
11827	89	-1.6289e-02	continuous	eGFRcys	both_sexes		irnt	categorical	2010	both_sexes	2010
11827	90	-6.4640e-02	continuous	eGFRcys	both_sexes		irnt	categorical	2020	both_sexes	2020
11827	92	-8.0442e-03	continuous	eGFRcys	both_sexes		irnt	categorical	2040	both_sexes	2040
11827	95	-4.0658e-02	continuous	eGFRcys	both_sexes		irnt	categorical	2129	both_sexes	2129
11827	97	-1.3529e-01	continuous	eGFRcys	both_sexes		irnt	categorical	2188	both_sexes	2188
11827	98	-5.4252e-03	continuous	eGFRcys	both_sexes		irnt	categorical	2207	both_sexes	2207
11827	103	-1.8861e-02	continuous	eGFRcys	both_sexes		irnt	categorical	2257	both_sexes	2257
11827	104	-1.1444e-01	continuous	eGFRcys	both_sexes		irnt	categorical	2316	both_sexes	2316
11827	105	-6.5041e-02	continuous	eGFRcys	both_sexes		irnt	categorical	2335	both_sexes	2335
11827	113	-6.2411e-02	continuous	eGFRcys	both_sexes		irnt	categorical	2443	both_sexes	2443
11827	116	-9.7100e-02	continuous	eGFRcys	both_sexes		irnt	categorical	2473	both_sexes	2473
11827	149	-1.7089e-02	continuous	eGFRcys	both_sexes		irnt	categorical	3393	both_sexes	3393
11827	155	-2.0484e-02	continuous	eGFRcys	both_sexes		irnt	categorical	3571	both_sexes	3571
11827	157	-6.0825e-02	continuous	eGFRcys	both_sexes		irnt	categorical	3606	both_sexes	3606
11827	181	1.8260e-02	continuous	eGFRcys	both_sexes		irnt	categorical	4293	both_sexes	3
11827	182	-1.8202e-02	continuous	eGFRcys	both_sexes		irnt	categorical	4294	both_sexes	0
11827	200	2.8175e-02	continuous	eGFRcys	both_sexes		irnt	categorical	4957	both_sexes	4957
11827	204	1.8619e-02	continuous	eGFRcys	both_sexes		irnt	categorical	5001	both_sexes	5001
11827	205	2.2058e-02	continuous	eGFRcys	both_sexes		irnt	categorical	5012	both_sexes	5012
11827	235	2.4801e-02	continuous	eGFRcys	both_sexes		irnt	categorical	5556	both_sexes	5556
11827	276	-8.5015e-02	continuous	eGFRcys	both_sexes		irnt	categorical	6138	both_sexes	100
11827	277	5.5169e-02	continuous	eGFRcys	both_sexes		irnt	categorical	6138	both_sexes	2
11827	278	4.1303e-02	continuous	eGFRcys	both_sexes		irnt	categorical	6138	both_sexes	3
11827	279	-1.8779e-02	continuous	eGFRcys	both_sexes		irnt	categorical	6138	both_sexes	4
11827	280	-1.3628e-02	continuous	eGFRcys	both_sexes		irnt	categorical	6138	both_sexes	5
11827	281	4.0011e-02	continuous	eGFRcys	both_sexes		irnt	categorical	6138	both_sexes	6
11827	293	6.9605e-02	continuous	eGFRcys	both_sexes		irnt	categorical	6141	both_sexes	1
11827	294	1.7914e-02	continuous	eGFRcys	both_sexes		irnt	categorical	6141	both_sexes	2
11827	305	-1.0854e-01	continuous	eGFRcys	both_sexes		irnt	categorical	6142	both_sexes	4
11827	307	1.0390e-02	continuous	eGFRcys	both_sexes		irnt	categorical	6142	both_sexes	6
11827	312	-3.2026e-03	continuous	eGFRcys	both_sexes		irnt	categorical	6143	both_sexes	3
11827	314	-3.0228e-02	continuous	eGFRcys	both_sexes		irnt	categorical	6144	both_sexes	1
11827	318	-9.9318e-03	continuous	eGFRcys	both_sexes		irnt	categorical	6144	both_sexes	5
11827	319	-8.0683e-02	continuous	eGFRcys	both_sexes		irnt	categorical	6145	both_sexes	1
11827	325	-7.5980e-02	continuous	eGFRcys	both_sexes		irnt	categorical	6145	both_sexes	6
11827	345	5.9215e-02	continuous	eGFRcys	both_sexes		irnt	categorical	6149	both_sexes	100
11827	347	-8.2207e-03	continuous	eGFRcys	both_sexes		irnt	categorical	6149	both_sexes	3
11827	348	-4.0433e-02	continuous	eGFRcys	both_sexes		irnt	categorical	6149	both_sexes	4
11827	350	-7.8024e-02	continuous	eGFRcys	both_sexes		irnt	categorical	6149	both_sexes	6
11827	352	1.3784e-01	continuous	eGFRcys	both_sexes		irnt	categorical	6150	both_sexes	100
11827	353	-5.7716e-02	continuous	eGFRcys	both_sexes		irnt	categorical	6150	both_sexes	2
11827	355	-1.3057e-01	continuous	eGFRcys	both_sexes		irnt	categorical	6150	both_sexes	4
11827	362	-5.4714e-03	continuous	eGFRcys	both_sexes		irnt	categorical	6151	both_sexes	7
11827	363	1.4230e-02	continuous	eGFRcys	both_sexes		irnt	categorical	6152	both_sexes	100
11827	367	-2.9865e-02	continuous	eGFRcys	both_sexes		irnt	categorical	6152	both_sexes	8
11827	376	8.2400e-02	continuous	eGFRcys	both_sexes		irnt	categorical	6154	both_sexes	100
11827	377	-9.5471e-03	continuous	eGFRcys	both_sexes		irnt	categorical	6154	both_sexes	2
11827	378	-5.7944e-02	continuous	eGFRcys	both_sexes		irnt	categorical	6154	both_sexes	3
11827	380	-6.5220e-02	continuous	eGFRcys	both_sexes		irnt	categorical	6154	both_sexes	5
11827	383	-2.9615e-02	continuous	eGFRcys	both_sexes		irnt	categorical	6155	both_sexes	100
11827	407	7.4253e-02	continuous	eGFRcys	both_sexes		irnt	categorical	6159	both_sexes	100
11827	413	-7.5904e-02	continuous	eGFRcys	both_sexes		irnt	categorical	6159	both_sexes	7
11827	414	-5.5469e-02	continuous	eGFRcys	both_sexes		irnt	categorical	6159	both_sexes	8
11827	415	8.6607e-02	continuous	eGFRcys	both_sexes		irnt	categorical	6160	both_sexes	1
11827	416	-6.6231e-02	continuous	eGFRcys	both_sexes		irnt	categorical	6160	both_sexes	100
11827	419	2.2643e-02	continuous	eGFRcys	both_sexes		irnt	categorical	6160	both_sexes	4
11827	420	2.4376e-02	continuous	eGFRcys	both_sexes		irnt	categorical	6160	both_sexes	5
11827	421	1.7111e-02	continuous	eGFRcys	both_sexes		irnt	categorical	6162	both_sexes	1
11827	423	5.1321e-02	continuous	eGFRcys	both_sexes		irnt	categorical	6162	both_sexes	2
11827	424	-2.1982e-02	continuous	eGFRcys	both_sexes		irnt	categorical	6162	both_sexes	3
11827	427	-9.9083e-02	continuous	eGFRcys	both_sexes		irnt	categorical	6164	both_sexes	100
11827	428	1.0431e-01	continuous	eGFRcys	both_sexes		irnt	categorical	6164	both_sexes	2
11827	431	5.6257e-02	continuous	eGFRcys	both_sexes		irnt	categorical	6164	both_sexes	5
11827	436	6.3549e-02	continuous	eGFRcys	both_sexes		irnt	categorical	6179	both_sexes	1
11827	437	-5.9895e-02	continuous	eGFRcys	both_sexes		irnt	categorical	6179	both_sexes	100
11827	488	-1.3182e-01	continuous	eGFRcys	both_sexes		irnt	categorical	20002	both_sexes	1065
11827	492	-5.8150e-02	continuous	eGFRcys	both_sexes		irnt	categorical	20002	both_sexes	1074
11827	506	-2.9881e-02	continuous	eGFRcys	both_sexes		irnt	categorical	20002	both_sexes	1111
11827	545	-5.9086e-02	continuous	eGFRcys	both_sexes		irnt	categorical	20002	both_sexes	1220
11827	550	-5.9606e-02	continuous	eGFRcys	both_sexes		irnt	categorical	20002	both_sexes	1226
11827	584	-3.7742e-02	continuous	eGFRcys	both_sexes		irnt	categorical	20002	both_sexes	1286
11827	671	-3.0187e-02	continuous	eGFRcys	both_sexes		irnt	categorical	20002	both_sexes	1474
11827	877	-6.8046e-02	continuous	eGFRcys	both_sexes		irnt	categorical	20003	both_sexes	1140865634
11827	895	-7.5292e-02	continuous	eGFRcys	both_sexes		irnt	categorical	20003	both_sexes	1140866738
11827	942	-1.1214e-02	continuous	eGFRcys	both_sexes		irnt	categorical	20003	both_sexes	1140871310
11827	981	-4.5284e-02	continuous	eGFRcys	both_sexes		irnt	categorical	20003	both_sexes	1140874420
11827	1040	-4.2094e-02	continuous	eGFRcys	both_sexes		irnt	categorical	20003	both_sexes	1140879802
11827	1055	-2.8783e-02	continuous	eGFRcys	both_sexes		irnt	categorical	20003	both_sexes	1140881856
11827	1093	-4.2570e-02	continuous	eGFRcys	both_sexes		irnt	categorical	20003	both_sexes	1140884600
11827	1179	-5.7939e-02	continuous	eGFRcys	both_sexes		irnt	categorical	20003	both_sexes	1140923346
11827	1312	-2.4576e-02	continuous	eGFRcys	both_sexes		irnt	categorical	20003	both_sexes	1141176832
11827	1357	-5.9383e-02	continuous	eGFRcys	both_sexes		irnt	categorical	20003	both_sexes	1141191044
11827	1368	-7.3967e-02	continuous	eGFRcys	both_sexes		irnt	categorical	20003	both_sexes	1141194794
11827	1496	1.2448e-04	continuous	eGFRcys	both_sexes		irnt	categorical	20004	both_sexes	1477
11827	1497	-4.7634e-03	continuous	eGFRcys	both_sexes		irnt	categorical	20004	both_sexes	1478
11827	1498	-4.0840e-03	continuous	eGFRcys	both_sexes		irnt	categorical	20004	both_sexes	1479
11827	1499	1.4835e-02	continuous	eGFRcys	both_sexes		irnt	categorical	20004	both_sexes	1480
11827	1502	6.2634e-03	continuous	eGFRcys	both_sexes		irnt	categorical	20004	both_sexes	1483
11827	1836	-9.4588e-03	continuous	eGFRcys	both_sexes		irnt	categorical	20107	both_sexes	1
11827	1838	8.6705e-03	continuous	eGFRcys	both_sexes		irnt	categorical	20107	both_sexes	100
11827	1839	-2.5637e-03	continuous	eGFRcys	both_sexes		irnt	categorical	20107	both_sexes	101
11827	1844	-1.4167e-02	continuous	eGFRcys	both_sexes		irnt	categorical	20107	both_sexes	3
11827	1848	-1.9707e-02	continuous	eGFRcys	both_sexes		irnt	categorical	20107	both_sexes	9
11827	1861	1.6132e-02	continuous	eGFRcys	both_sexes		irnt	categorical	20110	both_sexes	100
11827	1870	-1.1897e-02	continuous	eGFRcys	both_sexes		irnt	categorical	20110	both_sexes	8
11827	1871	-2.5476e-02	continuous	eGFRcys	both_sexes		irnt	categorical	20110	both_sexes	9
11827	1872	-3.3519e-02	continuous	eGFRcys	both_sexes		irnt	categorical	20111	both_sexes	1
11827	1874	3.9774e-02	continuous	eGFRcys	both_sexes		irnt	categorical	20111	both_sexes	100
11827	1875	7.9661e-03	continuous	eGFRcys	both_sexes		irnt	categorical	20111	both_sexes	101
11827	1885	-3.5296e-02	continuous	eGFRcys	both_sexes		irnt	categorical	20111	both_sexes	9
11827	1985	5.2562e-02	continuous	eGFRcys	both_sexes		irnt	categorical	20116	both_sexes	0
11827	1986	2.9250e-02	continuous	eGFRcys	both_sexes		irnt	categorical	20116	both_sexes	1
11827	1987	-1.3057e-01	continuous	eGFRcys	both_sexes		irnt	categorical	20116	both_sexes	2
11827	1988	-6.5322e-02	continuous	eGFRcys	both_sexes		irnt	categorical	20117	both_sexes	0
11827	1989	-5.8190e-02	continuous	eGFRcys	both_sexes		irnt	categorical	20117	both_sexes	1
11827	1990	8.9350e-02	continuous	eGFRcys	both_sexes		irnt	categorical	20117	both_sexes	2
11827	2007	-2.3405e-02	continuous	eGFRcys	both_sexes		irnt	categorical	20160	both_sexes	20160
11827	3330	-5.0536e-02	continuous	eGFRcys	both_sexes		irnt	categorical	41200	both_sexes	J183
11827	5864	-5.4805e-02	continuous	eGFRcys	both_sexes		irnt	categorical	41232	both_sexes	10
11827	5869	-9.0756e-02	continuous	eGFRcys	both_sexes		irnt	categorical	41244	both_sexes	100
11827	5878	-3.9258e-02	continuous	eGFRcys	both_sexes		irnt	categorical	41245	both_sexes	1040
11827	5879	-7.8922e-02	continuous	eGFRcys	both_sexes		irnt	categorical	41245	both_sexes	1070
11827	5891	-4.9114e-02	continuous	eGFRcys	both_sexes		irnt	categorical	41245	both_sexes	1280
11827	5933	-8.2276e-02	continuous	eGFRcys	both_sexes		irnt	categorical	41246	both_sexes	1160
11827	5950	-4.9746e-02	continuous	eGFRcys	both_sexes		irnt	categorical	41246	both_sexes	1480
11827	6001	-4.7637e-02	continuous	eGFRcys	both_sexes		irnt	categorical	41247	both_sexes	2000
11827	6009	-6.3710e-02	continuous	eGFRcys	both_sexes		irnt	categorical	41248	both_sexes	1000
11827	6040	-8.2784e-02	continuous	eGFRcys	both_sexes		irnt	categorical	41249	both_sexes	2002
11827	6058	-6.2140e-02	continuous	eGFRcys	both_sexes		irnt	categorical	41250	both_sexes	1000
11827	6068	-6.2551e-02	continuous	eGFRcys	both_sexes		irnt	categorical	41251	both_sexes	1000
11827	6157	8.0489e-02	continuous	eGFRcys	both_sexes		irnt	continuous	46	both_sexes		irnt
11827	6159	7.6216e-02	continuous	eGFRcys	both_sexes		irnt	continuous	47	both_sexes		irnt
11827	6161	-2.9449e-01	continuous	eGFRcys	both_sexes		irnt	continuous	48	both_sexes		irnt
11827	6163	-2.5921e-01	continuous	eGFRcys	both_sexes		irnt	continuous	49	both_sexes		irnt
11827	6165	-5.2742e-03	continuous	eGFRcys	both_sexes		irnt	continuous	50	both_sexes		irnt
11827	6167	-1.8015e-02	continuous	eGFRcys	both_sexes		irnt	continuous	51	both_sexes		irnt
11827	6183	-6.5945e-02	continuous	eGFRcys	both_sexes		irnt	continuous	102	both_sexes		irnt
11827	6198	7.6474e-03	continuous	eGFRcys	both_sexes		irnt	continuous	400	both_sexes		irnt
11827	6201	-3.6340e-02	continuous	eGFRcys	both_sexes		irnt	continuous	404	both_sexes		irnt
11827	6203	-1.8013e-03	continuous	eGFRcys	both_sexes		irnt	continuous	699	both_sexes		irnt
11827	6220	2.8228e-02	continuous	eGFRcys	both_sexes		irnt	continuous	874	both_sexes		irnt
11827	6269	-3.7286e-02	continuous	eGFRcys	both_sexes		irnt	continuous	1438	both_sexes		irnt
11827	6273	-1.3805e-02	continuous	eGFRcys	both_sexes		irnt	continuous	1488	both_sexes		irnt
11827	6303	3.8770e-02	continuous	eGFRcys	both_sexes		irnt	continuous	2139	both_sexes		irnt
11827	6307	7.5148e-03	continuous	eGFRcys	both_sexes		irnt	continuous	2217	both_sexes		irnt
11827	6347	1.0165e-01	continuous	eGFRcys	both_sexes		irnt	continuous	3062	both_sexes		irnt
11827	6349	1.0344e-01	continuous	eGFRcys	both_sexes		irnt	continuous	3063	both_sexes		irnt
11827	6351	6.9980e-02	continuous	eGFRcys	both_sexes		irnt	continuous	3064	both_sexes		irnt
11827	6354	-1.4287e-01	continuous	eGFRcys	both_sexes		irnt	continuous	3143	both_sexes		irnt
11827	6360	4.0244e-03	continuous	eGFRcys	both_sexes		irnt	continuous	3148	both_sexes		irnt
11827	6411	-5.9617e-02	continuous	eGFRcys	both_sexes		irnt	continuous	4079	both_sexes		irnt
11827	6413	-1.2791e-02	continuous	eGFRcys	both_sexes		irnt	continuous	4080	both_sexes		irnt
11827	6415	-1.1335e-01	continuous	eGFRcys	both_sexes		irnt	continuous	4100	both_sexes		irnt
11827	6417	-2.4458e-02	continuous	eGFRcys	both_sexes		irnt	continuous	4101	both_sexes		irnt
11827	6419	-9.6316e-04	continuous	eGFRcys	both_sexes		irnt	continuous	4104	both_sexes		irnt
11827	6421	-1.2603e-03	continuous	eGFRcys	both_sexes		irnt	continuous	4105	both_sexes		irnt
11827	6423	-9.6345e-04	continuous	eGFRcys	both_sexes		irnt	continuous	4106	both_sexes		irnt
11827	6427	-2.1992e-02	continuous	eGFRcys	both_sexes		irnt	continuous	4120	both_sexes		irnt
11827	6429	1.5055e-03	continuous	eGFRcys	both_sexes		irnt	continuous	4123	both_sexes		irnt
11827	6431	1.3387e-03	continuous	eGFRcys	both_sexes		irnt	continuous	4124	both_sexes		irnt
11827	6433	1.5059e-03	continuous	eGFRcys	both_sexes		irnt	continuous	4125	both_sexes		irnt
11827	6435	-3.4657e-02	continuous	eGFRcys	both_sexes		irnt	continuous	4194	both_sexes		irnt
11827	6437	7.6699e-04	continuous	eGFRcys	both_sexes		irnt	continuous	4195	both_sexes		irnt
11827	6495	-1.5744e-02	continuous	eGFRcys	both_sexes		irnt	continuous	5096	both_sexes		irnt
11827	6497	-1.6272e-02	continuous	eGFRcys	both_sexes		irnt	continuous	5097	both_sexes		irnt
11827	6499	-1.5965e-02	continuous	eGFRcys	both_sexes		irnt	continuous	5098	both_sexes		irnt
11827	6501	-1.6346e-02	continuous	eGFRcys	both_sexes		irnt	continuous	5099	both_sexes		irnt
11827	6535	6.5330e-03	continuous	eGFRcys	both_sexes		irnt	continuous	5116	both_sexes		irnt
11827	6543	-1.8564e-02	continuous	eGFRcys	both_sexes		irnt	continuous	5132	both_sexes		irnt
11827	6545	-1.8647e-02	continuous	eGFRcys	both_sexes		irnt	continuous	5133	both_sexes		irnt
11827	6547	-1.8831e-02	continuous	eGFRcys	both_sexes		irnt	continuous	5134	both_sexes		irnt
11827	6549	-1.8098e-02	continuous	eGFRcys	both_sexes		irnt	continuous	5135	both_sexes		irnt
11827	6580	-2.1708e-03	continuous	eGFRcys	both_sexes		irnt	continuous	5257	both_sexes		irnt
11827	6629	-2.8921e-02	continuous	eGFRcys	both_sexes		irnt	continuous	20010	both_sexes		irnt
11827	6633	-8.0367e-03	continuous	eGFRcys	both_sexes		irnt	continuous	20015	both_sexes		irnt
11827	6635	3.6271e-02	continuous	eGFRcys	both_sexes		irnt	continuous	20016	both_sexes		irnt
11827	6642	3.3677e-02	continuous	eGFRcys	both_sexes		irnt	continuous	20022	both_sexes		irnt
11827	6644	-3.3078e-02	continuous	eGFRcys	both_sexes		irnt	continuous	20023	both_sexes		irnt
11827	6664	-5.2147e-03	continuous	eGFRcys	both_sexes		irnt	continuous	20153	both_sexes		irnt
11827	6740	-2.8715e-01	continuous	eGFRcys	both_sexes		irnt	continuous	21001	both_sexes		irnt
11827	6742	-2.7733e-01	continuous	eGFRcys	both_sexes		irnt	continuous	21002	both_sexes		irnt
11827	6829	-2.7433e-01	continuous	eGFRcys	both_sexes		irnt	continuous	23098	both_sexes		irnt
11827	6831	-2.6877e-01	continuous	eGFRcys	both_sexes		irnt	continuous	23099	both_sexes		irnt
11827	6833	-2.8228e-01	continuous	eGFRcys	both_sexes		irnt	continuous	23100	both_sexes		irnt
11827	6835	-1.8435e-01	continuous	eGFRcys	both_sexes		irnt	continuous	23101	both_sexes		irnt
11827	6837	-1.8538e-01	continuous	eGFRcys	both_sexes		irnt	continuous	23102	both_sexes		irnt
11827	6839	-2.8394e-01	continuous	eGFRcys	both_sexes		irnt	continuous	23104	both_sexes		irnt
11827	6841	-2.1519e-01	continuous	eGFRcys	both_sexes		irnt	continuous	23105	both_sexes		irnt
11827	6843	1.5070e-01	continuous	eGFRcys	both_sexes		irnt	continuous	23106	both_sexes		irnt
11827	6845	1.6610e-01	continuous	eGFRcys	both_sexes		irnt	continuous	23107	both_sexes		irnt
11827	6847	1.6893e-01	continuous	eGFRcys	both_sexes		irnt	continuous	23108	both_sexes		irnt
11827	6849	1.1032e-01	continuous	eGFRcys	both_sexes		irnt	continuous	23109	both_sexes		irnt
11827	6851	1.1336e-01	continuous	eGFRcys	both_sexes		irnt	continuous	23110	both_sexes		irnt
11827	6853	-2.4984e-01	continuous	eGFRcys	both_sexes		irnt	continuous	23111	both_sexes		irnt
11827	6855	-2.7376e-01	continuous	eGFRcys	both_sexes		irnt	continuous	23112	both_sexes		irnt
11827	6857	-2.1396e-01	continuous	eGFRcys	both_sexes		irnt	continuous	23113	both_sexes		irnt
11827	6859	-2.1362e-01	continuous	eGFRcys	both_sexes		irnt	continuous	23114	both_sexes		irnt
11827	6861	-2.5123e-01	continuous	eGFRcys	both_sexes		irnt	continuous	23115	both_sexes		irnt
11827	6863	-2.7475e-01	continuous	eGFRcys	both_sexes		irnt	continuous	23116	both_sexes		irnt
11827	6865	-2.2443e-01	continuous	eGFRcys	both_sexes		irnt	continuous	23117	both_sexes		irnt
11827	6867	-2.2392e-01	continuous	eGFRcys	both_sexes		irnt	continuous	23118	both_sexes		irnt
11827	6869	-2.7394e-01	continuous	eGFRcys	both_sexes		irnt	continuous	23119	both_sexes		irnt
11827	6871	-2.8518e-01	continuous	eGFRcys	both_sexes		irnt	continuous	23120	both_sexes		irnt
11827	6873	-1.7731e-01	continuous	eGFRcys	both_sexes		irnt	continuous	23121	both_sexes		irnt
11827	6875	-1.7666e-01	continuous	eGFRcys	both_sexes		irnt	continuous	23122	both_sexes		irnt
11827	6877	-2.7660e-01	continuous	eGFRcys	both_sexes		irnt	continuous	23123	both_sexes		irnt
11827	6879	-2.8530e-01	continuous	eGFRcys	both_sexes		irnt	continuous	23124	both_sexes		irnt
11827	6881	-1.9054e-01	continuous	eGFRcys	both_sexes		irnt	continuous	23125	both_sexes		irnt
11827	6883	-1.9037e-01	continuous	eGFRcys	both_sexes		irnt	continuous	23126	both_sexes		irnt
11827	6885	-2.5805e-01	continuous	eGFRcys	both_sexes		irnt	continuous	23127	both_sexes		irnt
11827	6887	-2.7615e-01	continuous	eGFRcys	both_sexes		irnt	continuous	23128	both_sexes		irnt
11827	6889	-1.4552e-01	continuous	eGFRcys	both_sexes		irnt	continuous	23129	both_sexes		irnt
11827	6891	-1.4499e-01	continuous	eGFRcys	both_sexes		irnt	continuous	23130	both_sexes		irnt
11827	6932	-1.7556e-01	continuous	eGFRcys	both_sexes		irnt	continuous	30000	both_sexes		irnt
11827	6934	-9.9891e-02	continuous	eGFRcys	both_sexes		irnt	continuous	30010	both_sexes		irnt
11827	6936	-5.7934e-02	continuous	eGFRcys	both_sexes		irnt	continuous	30020	both_sexes		irnt
11827	6938	-6.6320e-02	continuous	eGFRcys	both_sexes		irnt	continuous	30030	both_sexes		irnt
11827	6940	6.7992e-02	continuous	eGFRcys	both_sexes		irnt	continuous	30040	both_sexes		irnt
11827	6942	7.3611e-02	continuous	eGFRcys	both_sexes		irnt	continuous	30050	both_sexes		irnt
11827	6944	2.7240e-02	continuous	eGFRcys	both_sexes		irnt	continuous	30060	both_sexes		irnt
11827	6946	-1.0598e-01	continuous	eGFRcys	both_sexes		irnt	continuous	30070	both_sexes		irnt
11827	6948	-2.3554e-02	continuous	eGFRcys	both_sexes		irnt	continuous	30080	both_sexes		irnt
11827	6950	-4.3085e-02	continuous	eGFRcys	both_sexes		irnt	continuous	30090	both_sexes		irnt
11827	6952	-2.6213e-02	continuous	eGFRcys	both_sexes		irnt	continuous	30100	both_sexes		irnt
11827	6954	-4.0908e-02	continuous	eGFRcys	both_sexes		irnt	continuous	30110	both_sexes		irnt
11827	6956	-8.7376e-02	continuous	eGFRcys	both_sexes		irnt	continuous	30120	both_sexes		irnt
11827	6958	-1.1882e-01	continuous	eGFRcys	both_sexes		irnt	continuous	30130	both_sexes		irnt
11827	6960	-1.5250e-01	continuous	eGFRcys	both_sexes		irnt	continuous	30140	both_sexes		irnt
11827	6962	-1.3199e-01	continuous	eGFRcys	both_sexes		irnt	continuous	30150	both_sexes		irnt
11827	6966	6.1477e-02	continuous	eGFRcys	both_sexes		irnt	continuous	30180	both_sexes		irnt
11827	6968	9.8547e-03	continuous	eGFRcys	both_sexes		irnt	continuous	30190	both_sexes		irnt
11827	6970	-3.8986e-02	continuous	eGFRcys	both_sexes		irnt	continuous	30200	both_sexes		irnt
11827	6972	-7.3224e-02	continuous	eGFRcys	both_sexes		irnt	continuous	30210	both_sexes		irnt
11827	6977	-1.3758e-01	continuous	eGFRcys	both_sexes		irnt	continuous	30240	both_sexes		irnt
11827	6979	-1.5250e-01	continuous	eGFRcys	both_sexes		irnt	continuous	30250	both_sexes		irnt
11827	6981	4.7920e-03	continuous	eGFRcys	both_sexes		irnt	continuous	30260	both_sexes		irnt
11827	6983	7.4706e-02	continuous	eGFRcys	both_sexes		irnt	continuous	30270	both_sexes		irnt
11827	6985	-1.2460e-01	continuous	eGFRcys	both_sexes		irnt	continuous	30280	both_sexes		irnt
11827	6987	-1.5514e-01	continuous	eGFRcys	both_sexes		irnt	continuous	30290	both_sexes		irnt
11827	6989	-1.6697e-01	continuous	eGFRcys	both_sexes		irnt	continuous	30300	both_sexes		irnt
11827	6993	-1.5925e-01	continuous	eGFRcys	both_sexes		irnt	continuous	30510	both_sexes		irnt
11827	6995	-4.5436e-02	continuous	eGFRcys	both_sexes		irnt	continuous	30520	both_sexes		irnt
11827	6997	-4.9924e-02	continuous	eGFRcys	both_sexes		irnt	continuous	30530	both_sexes		irnt
11827	7585	-9.5723e-02	continuous	eGFRcys	both_sexes		irnt	icd10	E11	both_sexes
11827	7623	-1.1483e-01	continuous	eGFRcys	both_sexes		irnt	icd10	E66	both_sexes
11827	7660	-9.2976e-02	continuous	eGFRcys	both_sexes		irnt	icd10	F17	both_sexes
11827	7673	-5.5528e-02	continuous	eGFRcys	both_sexes		irnt	icd10	F32	both_sexes
11827	7748	-5.1786e-02	continuous	eGFRcys	both_sexes		irnt	icd10	G47	both_sexes
11827	7869	-8.6221e-02	continuous	eGFRcys	both_sexes		irnt	icd10	I25	both_sexes
11827	7916	-1.3651e-02	continuous	eGFRcys	both_sexes		irnt	icd10	I83	both_sexes
11827	7960	-7.8812e-02	continuous	eGFRcys	both_sexes		irnt	icd10	J44	both_sexes
11827	7961	-5.4916e-02	continuous	eGFRcys	both_sexes		irnt	icd10	J45	both_sexes
11827	8004	-4.3140e-02	continuous	eGFRcys	both_sexes		irnt	icd10	K21	both_sexes
11827	8020	-3.1167e-02	continuous	eGFRcys	both_sexes		irnt	icd10	K42	both_sexes
11827	8022	-5.2297e-02	continuous	eGFRcys	both_sexes		irnt	icd10	K44	both_sexes
11827	8049	-6.4772e-02	continuous	eGFRcys	both_sexes		irnt	icd10	K80	both_sexes
11827	8142	-2.0299e-02	continuous	eGFRcys	both_sexes		irnt	icd10	M16	both_sexes
11827	8143	-5.4117e-02	continuous	eGFRcys	both_sexes		irnt	icd10	M17	both_sexes
11827	8169	-2.4831e-02	continuous	eGFRcys	both_sexes		irnt	icd10	M51	both_sexes
11827	8223	-2.8616e-02	continuous	eGFRcys	both_sexes		irnt	icd10	N20	both_sexes
11827	8448	-6.1769e-02	continuous	eGFRcys	both_sexes		irnt	icd10	R07	both_sexes
11827	8459	-1.1925e-02	continuous	eGFRcys	both_sexes		irnt	icd10	R19	both_sexes
11827	9083	-6.6343e-02	continuous	eGFRcys	both_sexes		irnt	icd10	Z72	both_sexes
11827	9090	-3.9558e-02	continuous	eGFRcys	both_sexes		irnt	icd10	Z82	both_sexes
11827	9094	-9.0798e-02	continuous	eGFRcys	both_sexes		irnt	icd10	Z86	both_sexes
11827	9096	-5.5687e-02	continuous	eGFRcys	both_sexes		irnt	icd10	Z88	both_sexes
11827	9103	-6.6760e-02	continuous	eGFRcys	both_sexes		irnt	icd10	Z95	both_sexes
11827	9649	-4.9702e-02	continuous	eGFRcys	both_sexes		irnt	prescriptions	amlodipine	both_sexes
11827	9667	-6.0172e-02	continuous	eGFRcys	both_sexes		irnt	prescriptions	bendroflumethiazide	both_sexes
11827	9701	-1.9944e-02	continuous	eGFRcys	both_sexes		irnt	prescriptions	citalopram	both_sexes
11827	9702	-2.9593e-02	continuous	eGFRcys	both_sexes		irnt	prescriptions	clarithromycin	both_sexes
11827	9770	-3.5499e-02	continuous	eGFRcys	both_sexes		irnt	prescriptions	gabapentin	both_sexes
11827	9773	-2.8721e-02	continuous	eGFRcys	both_sexes		irnt	prescriptions	gliclazide	both_sexes
11827	9801	4.4426e-03	continuous	eGFRcys	both_sexes		irnt	prescriptions	latanoprost	both_sexes
11827	9816	-8.1034e-03	continuous	eGFRcys	both_sexes		irnt	prescriptions	mebeverine	both_sexes
11827	9821	-4.8905e-02	continuous	eGFRcys	both_sexes		irnt	prescriptions	metformin	both_sexes
11827	9849	-6.2956e-02	continuous	eGFRcys	both_sexes		irnt	prescriptions	orlistat	both_sexes
11827	9853	-6.2788e-02	continuous	eGFRcys	both_sexes		irnt	prescriptions	paracetamol	both_sexes
11827	9909	-5.6511e-02	continuous	eGFRcys	both_sexes		irnt	prescriptions	tramadol	both_sexes
11827	9921	-1.6206e-02	continuous	eGFRcys	both_sexes		irnt	prescriptions	zopiclone	both_sexes
11827	9924	-7.5438e-02	continuous	eGFRcys	both_sexes		irnt	prescriptions	ACE inhibitor|anti-hypertensive	both_sexes
11827	9929	-1.6115e-02	continuous	eGFRcys	both_sexes		irnt	prescriptions	GABA agonist|sedative	both_sexes
11827	9971	-3.5499e-02	continuous	eGFRcys	both_sexes		irnt	prescriptions	anticonvulsant|voltage-gated calcium channel inhibitor|neuropathy	both_sexes
11827	9973	-6.2788e-02	continuous	eGFRcys	both_sexes		irnt	prescriptions	antipyretic	both_sexes
11827	9975	-7.9485e-03	continuous	eGFRcys	both_sexes		irnt	prescriptions	antispasmodic	both_sexes
11827	9982	-2.8883e-02	continuous	eGFRcys	both_sexes		irnt	prescriptions	beta-lactam antibiotic|beta-lactamase inhibitor|antibiotic	both_sexes
11827	9987	-4.8905e-02	continuous	eGFRcys	both_sexes		irnt	prescriptions	biguanides|diabetes	both_sexes
11827	9990	-5.3666e-02	continuous	eGFRcys	both_sexes		irnt	prescriptions	calcium channel blocker|dihydropyridine|anti-hypertensive	both_sexes
11827	10018	-6.2956e-02	continuous	eGFRcys	both_sexes		irnt	prescriptions	lipase inhibitor|obesity	both_sexes
11827	10039	-5.6511e-02	continuous	eGFRcys	both_sexes		irnt	prescriptions	opioid analgesic|selective serotonin re-uptake inhibitor|norepinephrine re-uptake inhibitor	both_sexes
11827	10058	-2.8053e-02	continuous	eGFRcys	both_sexes		irnt	prescriptions	selective serotonin re-uptake inhibitor|SSRI	both_sexes
11827	10065	-2.9485e-02	continuous	eGFRcys	both_sexes		irnt	prescriptions	sulfonylurea|diabetes	both_sexes
11827	10068	-6.1677e-02	continuous	eGFRcys	both_sexes		irnt	prescriptions	thiazide diuretic|diuretic	both_sexes
11827	10435	-9.4072e-02	continuous	eGFRcys	both_sexes		irnt	phecode	250	both_sexes
11827	10439	-9.6275e-02	continuous	eGFRcys	both_sexes		irnt	phecode	250.2	both_sexes
11827	10510	-8.0567e-02	continuous	eGFRcys	both_sexes		irnt	phecode	272	both_sexes
11827	10556	-2.4843e-02	continuous	eGFRcys	both_sexes		irnt	phecode	317	both_sexes
11827	10558	-9.3570e-02	continuous	eGFRcys	both_sexes		irnt	phecode	318	both_sexes
11827	10580	-5.1869e-02	continuous	eGFRcys	both_sexes		irnt	phecode	327	both_sexes
11827	10588	-6.7913e-02	continuous	eGFRcys	both_sexes		irnt	phecode	306	both_sexes
11827	10634	-5.3383e-02	continuous	eGFRcys	both_sexes		irnt	phecode	327.3	both_sexes
11827	10785	-1.4837e-01	continuous	eGFRcys	both_sexes		irnt	phecode	401.1	both_sexes
11827	10786	-1.4996e-01	continuous	eGFRcys	both_sexes		irnt	phecode	401	both_sexes
11827	10792	-9.2511e-02	continuous	eGFRcys	both_sexes		irnt	phecode	411	both_sexes
11827	10797	-7.1398e-02	continuous	eGFRcys	both_sexes		irnt	phecode	411.4	both_sexes
11827	10798	-8.7793e-02	continuous	eGFRcys	both_sexes		irnt	phecode	411.8	both_sexes
11827	10849	-8.6077e-02	continuous	eGFRcys	both_sexes		irnt	phecode	459	both_sexes
11827	10888	-1.5635e-02	continuous	eGFRcys	both_sexes		irnt	phecode	454.1	both_sexes
11827	10892	-5.8561e-02	continuous	eGFRcys	both_sexes		irnt	phecode	530	both_sexes
11827	10929	-8.0821e-02	continuous	eGFRcys	both_sexes		irnt	phecode	496.2	both_sexes
11827	10931	-8.0625e-02	continuous	eGFRcys	both_sexes		irnt	phecode	496.21	both_sexes
11827	10952	-6.0431e-02	continuous	eGFRcys	both_sexes		irnt	phecode	714	both_sexes
11827	10999	-5.4707e-02	continuous	eGFRcys	both_sexes		irnt	phecode	530.1	both_sexes
11827	11000	-4.5701e-02	continuous	eGFRcys	both_sexes		irnt	phecode	530.11	both_sexes
11827	11018	-3.9490e-02	continuous	eGFRcys	both_sexes		irnt	phecode	785	both_sexes
11827	11025	-4.4969e-02	continuous	eGFRcys	both_sexes		irnt	phecode	550	both_sexes
11827	11027	-3.2145e-02	continuous	eGFRcys	both_sexes		irnt	phecode	550.4	both_sexes
11827	11029	-5.2702e-02	continuous	eGFRcys	both_sexes		irnt	phecode	550.2	both_sexes
11827	11039	-5.7710e-02	continuous	eGFRcys	both_sexes		irnt	phecode	558	both_sexes
11827	11074	-6.5796e-02	continuous	eGFRcys	both_sexes		irnt	phecode	574.1	both_sexes
11827	11167	-7.1943e-02	continuous	eGFRcys	both_sexes		irnt	phecode	716	both_sexes
11827	11168	-7.1674e-02	continuous	eGFRcys	both_sexes		irnt	phecode	716.9	both_sexes
11827	11183	-5.2094e-02	continuous	eGFRcys	both_sexes		irnt	phecode	716.2	both_sexes
11827	11184	-5.5300e-02	continuous	eGFRcys	both_sexes		irnt	phecode	740	both_sexes
11827	11200	-1.0352e-02	continuous	eGFRcys	both_sexes		irnt	phecode	835	both_sexes
11827	11263	-4.9868e-02	continuous	eGFRcys	both_sexes		irnt	phecode	760	both_sexes
11827	11329	-3.0489e-02	continuous	eGFRcys	both_sexes		irnt	phecode	594	both_sexes
11827	11330	-2.6767e-02	continuous	eGFRcys	both_sexes		irnt	phecode	594.1	both_sexes
11827	11561	-6.1403e-02	continuous	eGFRcys	both_sexes		irnt	phecode	418	both_sexes
11827	11697	-4.7194e-02	continuous	eGFRcys	both_sexes		irnt	phecode	960	both_sexes
11827	11698	-4.4232e-02	continuous	eGFRcys	both_sexes		irnt	phecode	960.2	both_sexes
11827	11766	1.5626e-01	continuous	eGFRcys	both_sexes		irnt	continuous	AG	both_sexes		irnt
11827	11768	-1.0416e-01	continuous	eGFRcys	both_sexes		irnt	continuous	DBP	both_sexes		auto_medadj_irnt
11827	11769	-1.0466e-01	continuous	eGFRcys	both_sexes		irnt	continuous	DBP	both_sexes		auto_medadj_raw
11827	11770	-6.0811e-02	continuous	eGFRcys	both_sexes		irnt	continuous	DBP	both_sexes		combined_irnt
11827	11771	-1.0684e-01	continuous	eGFRcys	both_sexes		irnt	continuous	DBP	both_sexes		combined_medadj_irnt
11827	11772	-1.0740e-01	continuous	eGFRcys	both_sexes		irnt	continuous	DBP	both_sexes		combined_medadj_raw
11827	11773	-6.1923e-02	continuous	eGFRcys	both_sexes		irnt	continuous	DBP	both_sexes		combined_raw
11827	11780	-4.5668e-02	continuous	eGFRcys	both_sexes		irnt	continuous	LDLC	both_sexes		medadj_irnt
11827	11781	-4.7348e-02	continuous	eGFRcys	both_sexes		irnt	continuous	LDLC	both_sexes		medadj_raw
11827	11782	-4.0967e-02	continuous	eGFRcys	both_sexes		irnt	continuous	MAP	both_sexes		auto_irnt
11827	11783	-8.7000e-02	continuous	eGFRcys	both_sexes		irnt	continuous	MAP	both_sexes		auto_medadj_irnt
11827	11784	-8.6607e-02	continuous	eGFRcys	both_sexes		irnt	continuous	MAP	both_sexes		auto_medadj_raw
11827	11785	-4.0844e-02	continuous	eGFRcys	both_sexes		irnt	continuous	MAP	both_sexes		auto_raw
11827	11786	-4.2095e-02	continuous	eGFRcys	both_sexes		irnt	continuous	MAP	both_sexes		combined_irnt
11827	11787	-8.9616e-02	continuous	eGFRcys	both_sexes		irnt	continuous	MAP	both_sexes		combined_medadj_irnt
11827	11788	-8.9249e-02	continuous	eGFRcys	both_sexes		irnt	continuous	MAP	both_sexes		combined_medadj_raw
11827	11789	-4.2012e-02	continuous	eGFRcys	both_sexes		irnt	continuous	MAP	both_sexes		combined_raw
11827	11792	-2.5607e-02	continuous	eGFRcys	both_sexes		irnt	continuous	MAP	both_sexes		manual_medadj_raw
11827	11793	-1.0756e-02	continuous	eGFRcys	both_sexes		irnt	continuous	MAP	both_sexes		manual_raw
11827	11796	-1.3016e-01	continuous	eGFRcys	both_sexes		irnt	continuous	NAP	both_sexes		irnt
11827	11798	3.9632e-02	continuous	eGFRcys	both_sexes		irnt	continuous	PP	both_sexes		auto_irnt
11827	11799	1.5318e-02	continuous	eGFRcys	both_sexes		irnt	continuous	PP	both_sexes		auto_medadj_irnt
11827	11800	9.3137e-03	continuous	eGFRcys	both_sexes		irnt	continuous	PP	both_sexes		auto_medadj_raw
11827	11801	3.2181e-02	continuous	eGFRcys	both_sexes		irnt	continuous	PP	both_sexes		auto_raw
11827	11802	3.9842e-02	continuous	eGFRcys	both_sexes		irnt	continuous	PP	both_sexes		combined_irnt
11827	11803	1.4815e-02	continuous	eGFRcys	both_sexes		irnt	continuous	PP	both_sexes		combined_medadj_irnt
11827	11804	8.5311e-03	continuous	eGFRcys	both_sexes		irnt	continuous	PP	both_sexes		combined_medadj_raw
11827	11805	3.2097e-02	continuous	eGFRcys	both_sexes		irnt	continuous	PP	both_sexes		combined_raw
11827	11810	-5.5730e-02	continuous	eGFRcys	both_sexes		irnt	continuous	SBP	both_sexes		auto_medadj_irnt
11827	11811	-5.4540e-02	continuous	eGFRcys	both_sexes		irnt	continuous	SBP	both_sexes		auto_medadj_raw
11827	11812	-1.3551e-02	continuous	eGFRcys	both_sexes		irnt	continuous	SBP	both_sexes		combined_irnt
11827	11813	-5.7840e-02	continuous	eGFRcys	both_sexes		irnt	continuous	SBP	both_sexes		combined_medadj_irnt
11827	11814	-5.6675e-02	continuous	eGFRcys	both_sexes		irnt	continuous	SBP	both_sexes		combined_medadj_raw
11827	11815	-1.2688e-02	continuous	eGFRcys	both_sexes		irnt	continuous	SBP	both_sexes		combined_raw
11827	11817	-1.8011e-02	continuous	eGFRcys	both_sexes		irnt	continuous	SBP	both_sexes		manual_medadj_raw
11827	11820	-5.2562e-02	continuous	eGFRcys	both_sexes		irnt	continuous	Smoking	both_sexes		Ever_Never
11827	11823	4.7192e-01	continuous	eGFRcys	both_sexes		irnt	continuous	eGFR	both_sexes		irnt
11827	11825	8.2342e-01	continuous	eGFRcys	both_sexes		irnt	continuous	eGFRcreacys	both_sexes		irnt
11827	11827	1.0000e+00	continuous	eGFRcys	both_sexes		irnt	continuous	eGFRcys	both_sexes		irnt
11827	14250	-1.9722e-01	continuous	eGFRcys	both_sexes		irnt	continuous	whr	both_sexes		irnt
14250	13	-3.0465e-02	continuous	whr	both_sexes		irnt	categorical	120	both_sexes	1
14250	15	3.1177e-02	continuous	whr	both_sexes		irnt	categorical	120	both_sexes	9
14250	16	-4.1063e-02	continuous	whr	both_sexes		irnt	categorical	670	both_sexes	1
14250	18	3.4777e-02	continuous	whr	both_sexes		irnt	categorical	670	both_sexes	2
14250	24	1.0293e-01	continuous	whr	both_sexes		irnt	categorical	680	both_sexes	3
14250	31	-1.3515e-01	continuous	whr	both_sexes		irnt	categorical	1210	both_sexes	1210
14250	32	-1.2426e-03	continuous	whr	both_sexes		irnt	categorical	1418	both_sexes	1
14250	38	-3.8018e-02	continuous	whr	both_sexes		irnt	categorical	1428	both_sexes	0
14250	39	1.2426e-02	continuous	whr	both_sexes		irnt	categorical	1428	both_sexes	1
14250	42	1.0116e-01	continuous	whr	both_sexes		irnt	categorical	1448	both_sexes	1
14250	47	3.5722e-02	continuous	whr	both_sexes		irnt	categorical	1468	both_sexes	2
14250	49	-7.6066e-02	continuous	whr	both_sexes		irnt	categorical	1468	both_sexes	4
14250	55	-1.0604e-01	continuous	whr	both_sexes		irnt	categorical	1538	both_sexes	0
14250	56	1.1359e-01	continuous	whr	both_sexes		irnt	categorical	1538	both_sexes	1
14250	57	3.6356e-02	continuous	whr	both_sexes		irnt	categorical	1538	both_sexes	2
14250	65	-1.5326e-02	continuous	whr	both_sexes		irnt	categorical	1677	both_sexes	1677
14250	66	1.7369e-03	continuous	whr	both_sexes		irnt	categorical	1707	both_sexes	1
14250	67	-4.7330e-03	continuous	whr	both_sexes		irnt	categorical	1707	both_sexes	2
14250	72	-1.1378e-02	continuous	whr	both_sexes		irnt	categorical	1747	both_sexes	4
14250	73	4.7647e-02	continuous	whr	both_sexes		irnt	categorical	1747	both_sexes	5
14250	80	7.4779e-02	continuous	whr	both_sexes		irnt	categorical	1920	both_sexes	1920
14250	82	4.3553e-02	continuous	whr	both_sexes		irnt	categorical	1940	both_sexes	1940
14250	83	2.4620e-02	continuous	whr	both_sexes		irnt	categorical	1950	both_sexes	1950
14250	85	-9.9963e-03	continuous	whr	both_sexes		irnt	categorical	1970	both_sexes	1970
14250	86	-3.4019e-03	continuous	whr	both_sexes		irnt	categorical	1980	both_sexes	1980
14250	89	1.7940e-02	continuous	whr	both_sexes		irnt	categorical	2010	both_sexes	2010
14250	90	7.1243e-02	continuous	whr	both_sexes		irnt	categorical	2020	both_sexes	2020
14250	92	2.8060e-02	continuous	whr	both_sexes		irnt	categorical	2040	both_sexes	2040
14250	95	3.4089e-02	continuous	whr	both_sexes		irnt	categorical	2129	both_sexes	2129
14250	97	1.5411e-01	continuous	whr	both_sexes		irnt	categorical	2188	both_sexes	2188
14250	98	1.0115e-02	continuous	whr	both_sexes		irnt	categorical	2207	both_sexes	2207
14250	103	3.7163e-02	continuous	whr	both_sexes		irnt	categorical	2257	both_sexes	2257
14250	104	1.4960e-01	continuous	whr	both_sexes		irnt	categorical	2316	both_sexes	2316
14250	105	8.9440e-02	continuous	whr	both_sexes		irnt	categorical	2335	both_sexes	2335
14250	113	1.7034e-01	continuous	whr	both_sexes		irnt	categorical	2443	both_sexes	2443
14250	116	7.2202e-02	continuous	whr	both_sexes		irnt	categorical	2473	both_sexes	2473
14250	149	1.9025e-02	continuous	whr	both_sexes		irnt	categorical	3393	both_sexes	3393
14250	155	2.5823e-02	continuous	whr	both_sexes		irnt	categorical	3571	both_sexes	3571
14250	157	6.2574e-02	continuous	whr	both_sexes		irnt	categorical	3606	both_sexes	3606
14250	181	-3.1814e-02	continuous	whr	both_sexes		irnt	categorical	4293	both_sexes	3
14250	182	3.1780e-02	continuous	whr	both_sexes		irnt	categorical	4294	both_sexes	0
14250	200	-4.4330e-02	continuous	whr	both_sexes		irnt	categorical	4957	both_sexes	4957
14250	204	-2.5132e-02	continuous	whr	both_sexes		irnt	categorical	5001	both_sexes	5001
14250	205	-2.8836e-02	continuous	whr	both_sexes		irnt	categorical	5012	both_sexes	5012
14250	235	-3.2478e-02	continuous	whr	both_sexes		irnt	categorical	5556	both_sexes	5556
14250	276	9.8443e-02	continuous	whr	both_sexes		irnt	categorical	6138	both_sexes	100
14250	277	-8.0983e-02	continuous	whr	both_sexes		irnt	categorical	6138	both_sexes	2
14250	278	-6.1069e-02	continuous	whr	both_sexes		irnt	categorical	6138	both_sexes	3
14250	279	2.5066e-02	continuous	whr	both_sexes		irnt	categorical	6138	both_sexes	4
14250	280	2.5082e-02	continuous	whr	both_sexes		irnt	categorical	6138	both_sexes	5
14250	281	-4.8896e-02	continuous	whr	both_sexes		irnt	categorical	6138	both_sexes	6
14250	293	-4.7093e-02	continuous	whr	both_sexes		irnt	categorical	6141	both_sexes	1
14250	294	3.2449e-03	continuous	whr	both_sexes		irnt	categorical	6141	both_sexes	2
14250	305	1.0347e-01	continuous	whr	both_sexes		irnt	categorical	6142	both_sexes	4
14250	307	-1.4744e-02	continuous	whr	both_sexes		irnt	categorical	6142	both_sexes	6
14250	312	2.0987e-03	continuous	whr	both_sexes		irnt	categorical	6143	both_sexes	3
14250	314	2.0684e-02	continuous	whr	both_sexes		irnt	categorical	6144	both_sexes	1
14250	318	-4.7540e-02	continuous	whr	both_sexes		irnt	categorical	6144	both_sexes	5
14250	319	5.5522e-02	continuous	whr	both_sexes		irnt	categorical	6145	both_sexes	1
14250	325	9.5230e-02	continuous	whr	both_sexes		irnt	categorical	6145	both_sexes	6
14250	345	-7.7577e-02	continuous	whr	both_sexes		irnt	categorical	6149	both_sexes	100
14250	347	4.0113e-02	continuous	whr	both_sexes		irnt	categorical	6149	both_sexes	3
14250	348	4.7993e-02	continuous	whr	both_sexes		irnt	categorical	6149	both_sexes	4
14250	350	7.7099e-02	continuous	whr	both_sexes		irnt	categorical	6149	both_sexes	6
14250	352	-2.0012e-01	continuous	whr	both_sexes		irnt	categorical	6150	both_sexes	100
14250	353	7.1419e-02	continuous	whr	both_sexes		irnt	categorical	6150	both_sexes	2
14250	355	1.9272e-01	continuous	whr	both_sexes		irnt	categorical	6150	both_sexes	4
14250	362	1.1560e-03	continuous	whr	both_sexes		irnt	categorical	6151	both_sexes	7
14250	363	-3.9748e-02	continuous	whr	both_sexes		irnt	categorical	6152	both_sexes	100
14250	367	6.6348e-02	continuous	whr	both_sexes		irnt	categorical	6152	both_sexes	8
14250	376	-1.2562e-01	continuous	whr	both_sexes		irnt	categorical	6154	both_sexes	100
14250	377	2.4842e-02	continuous	whr	both_sexes		irnt	categorical	6154	both_sexes	2
14250	378	7.1999e-02	continuous	whr	both_sexes		irnt	categorical	6154	both_sexes	3
14250	380	8.5525e-02	continuous	whr	both_sexes		irnt	categorical	6154	both_sexes	5
14250	383	2.6904e-02	continuous	whr	both_sexes		irnt	categorical	6155	both_sexes	100
14250	407	-9.2756e-02	continuous	whr	both_sexes		irnt	categorical	6159	both_sexes	100
14250	413	9.5109e-02	continuous	whr	both_sexes		irnt	categorical	6159	both_sexes	7
14250	414	5.5759e-02	continuous	whr	both_sexes		irnt	categorical	6159	both_sexes	8
14250	415	-9.8488e-02	continuous	whr	both_sexes		irnt	categorical	6160	both_sexes	1
14250	416	5.0838e-02	continuous	whr	both_sexes		irnt	categorical	6160	both_sexes	100
14250	419	-2.6694e-02	continuous	whr	both_sexes		irnt	categorical	6160	both_sexes	4
14250	420	-3.4767e-02	continuous	whr	both_sexes		irnt	categorical	6160	both_sexes	5
14250	421	-1.7801e-03	continuous	whr	both_sexes		irnt	categorical	6162	both_sexes	1
14250	423	-7.1940e-02	continuous	whr	both_sexes		irnt	categorical	6162	both_sexes	2
14250	424	2.5725e-02	continuous	whr	both_sexes		irnt	categorical	6162	both_sexes	3
14250	427	1.1701e-01	continuous	whr	both_sexes		irnt	categorical	6164	both_sexes	100
14250	428	-1.3344e-01	continuous	whr	both_sexes		irnt	categorical	6164	both_sexes	2
14250	431	-9.2890e-02	continuous	whr	both_sexes		irnt	categorical	6164	both_sexes	5
14250	436	-4.1935e-02	continuous	whr	both_sexes		irnt	categorical	6179	both_sexes	1
14250	437	4.8817e-02	continuous	whr	both_sexes		irnt	categorical	6179	both_sexes	100
14250	488	1.9228e-01	continuous	whr	both_sexes		irnt	categorical	20002	both_sexes	1065
14250	492	7.2009e-02	continuous	whr	both_sexes		irnt	categorical	20002	both_sexes	1074
14250	506	6.6248e-02	continuous	whr	both_sexes		irnt	categorical	20002	both_sexes	1111
14250	545	1.5628e-01	continuous	whr	both_sexes		irnt	categorical	20002	both_sexes	1220
14250	550	3.1735e-02	continuous	whr	both_sexes		irnt	categorical	20002	both_sexes	1226
14250	584	5.5903e-02	continuous	whr	both_sexes		irnt	categorical	20002	both_sexes	1286
14250	671	5.0197e-02	continuous	whr	both_sexes		irnt	categorical	20002	both_sexes	1474
14250	877	8.5248e-02	continuous	whr	both_sexes		irnt	categorical	20003	both_sexes	1140865634
14250	895	7.1159e-02	continuous	whr	both_sexes		irnt	categorical	20003	both_sexes	1140866738
14250	942	2.3174e-02	continuous	whr	both_sexes		irnt	categorical	20003	both_sexes	1140871310
14250	981	4.1462e-02	continuous	whr	both_sexes		irnt	categorical	20003	both_sexes	1140874420
14250	1040	8.3508e-02	continuous	whr	both_sexes		irnt	categorical	20003	both_sexes	1140879802
14250	1055	4.3203e-02	continuous	whr	both_sexes		irnt	categorical	20003	both_sexes	1140881856
14250	1093	1.5277e-01	continuous	whr	both_sexes		irnt	categorical	20003	both_sexes	1140884600
14250	1179	5.9963e-02	continuous	whr	both_sexes		irnt	categorical	20003	both_sexes	1140923346
14250	1312	4.1389e-02	continuous	whr	both_sexes		irnt	categorical	20003	both_sexes	1141176832
14250	1357	3.3384e-02	continuous	whr	both_sexes		irnt	categorical	20003	both_sexes	1141191044
14250	1368	9.2130e-02	continuous	whr	both_sexes		irnt	categorical	20003	both_sexes	1141194794
14250	1496	2.9724e-02	continuous	whr	both_sexes		irnt	categorical	20004	both_sexes	1477
14250	1497	-1.7742e-02	continuous	whr	both_sexes		irnt	categorical	20004	both_sexes	1478
14250	1498	-1.6809e-02	continuous	whr	both_sexes		irnt	categorical	20004	both_sexes	1479
14250	1499	-2.2243e-02	continuous	whr	both_sexes		irnt	categorical	20004	both_sexes	1480
14250	1502	2.9621e-03	continuous	whr	both_sexes		irnt	categorical	20004	both_sexes	1483
14250	1836	2.1622e-02	continuous	whr	both_sexes		irnt	categorical	20107	both_sexes	1
14250	1838	-2.8021e-02	continuous	whr	both_sexes		irnt	categorical	20107	both_sexes	100
14250	1839	-5.7699e-03	continuous	whr	both_sexes		irnt	categorical	20107	both_sexes	101
14250	1844	1.7809e-02	continuous	whr	both_sexes		irnt	categorical	20107	both_sexes	3
14250	1848	4.8959e-02	continuous	whr	both_sexes		irnt	categorical	20107	both_sexes	9
14250	1861	-3.2961e-02	continuous	whr	both_sexes		irnt	categorical	20110	both_sexes	100
14250	1870	2.4727e-02	continuous	whr	both_sexes		irnt	categorical	20110	both_sexes	8
14250	1871	7.2102e-02	continuous	whr	both_sexes		irnt	categorical	20110	both_sexes	9
14250	1872	4.2343e-02	continuous	whr	both_sexes		irnt	categorical	20111	both_sexes	1
14250	1874	-6.9201e-02	continuous	whr	both_sexes		irnt	categorical	20111	both_sexes	100
14250	1875	-1.7993e-02	continuous	whr	both_sexes		irnt	categorical	20111	both_sexes	101
14250	1885	7.1080e-02	continuous	whr	both_sexes		irnt	categorical	20111	both_sexes	9
14250	1985	-9.7959e-02	continuous	whr	both_sexes		irnt	categorical	20116	both_sexes	0
14250	1986	6.4808e-02	continuous	whr	both_sexes		irnt	categorical	20116	both_sexes	1
14250	1987	5.8904e-02	continuous	whr	both_sexes		irnt	categorical	20116	both_sexes	2
14250	1988	3.8873e-02	continuous	whr	both_sexes		irnt	categorical	20117	both_sexes	0
14250	1989	3.2007e-02	continuous	whr	both_sexes		irnt	categorical	20117	both_sexes	1
14250	1990	-5.1364e-02	continuous	whr	both_sexes		irnt	categorical	20117	both_sexes	2
14250	2007	5.7882e-02	continuous	whr	both_sexes		irnt	categorical	20160	both_sexes	20160
14250	3330	6.1863e-02	continuous	whr	both_sexes		irnt	categorical	41200	both_sexes	J183
14250	5864	6.7013e-02	continuous	whr	both_sexes		irnt	categorical	41232	both_sexes	10
14250	5869	1.0289e-01	continuous	whr	both_sexes		irnt	categorical	41244	both_sexes	100
14250	5878	4.5048e-02	continuous	whr	both_sexes		irnt	categorical	41245	both_sexes	1040
14250	5879	7.4316e-02	continuous	whr	both_sexes		irnt	categorical	41245	both_sexes	1070
14250	5891	6.3732e-02	continuous	whr	both_sexes		irnt	categorical	41245	both_sexes	1280
14250	5933	7.6296e-02	continuous	whr	both_sexes		irnt	categorical	41246	both_sexes	1160
14250	5950	6.1566e-02	continuous	whr	both_sexes		irnt	categorical	41246	both_sexes	1480
14250	6001	6.7989e-02	continuous	whr	both_sexes		irnt	categorical	41247	both_sexes	2000
14250	6009	8.0235e-02	continuous	whr	both_sexes		irnt	categorical	41248	both_sexes	1000
14250	6040	8.0372e-02	continuous	whr	both_sexes		irnt	categorical	41249	both_sexes	2002
14250	6058	7.6706e-02	continuous	whr	both_sexes		irnt	categorical	41250	both_sexes	1000
14250	6068	7.5179e-02	continuous	whr	both_sexes		irnt	categorical	41251	both_sexes	1000
14250	6157	-8.0190e-02	continuous	whr	both_sexes		irnt	continuous	46	both_sexes		irnt
14250	6159	-8.0071e-02	continuous	whr	both_sexes		irnt	continuous	47	both_sexes		irnt
14250	6161	7.5155e-01	continuous	whr	both_sexes		irnt	continuous	48	both_sexes		irnt
14250	6163	2.6843e-01	continuous	whr	both_sexes		irnt	continuous	49	both_sexes		irnt
14250	6165	-6.6662e-02	continuous	whr	both_sexes		irnt	continuous	50	both_sexes		irnt
14250	6167	-7.7456e-02	continuous	whr	both_sexes		irnt	continuous	51	both_sexes		irnt
14250	6183	1.8293e-01	continuous	whr	both_sexes		irnt	continuous	102	both_sexes		irnt
14250	6198	-1.5224e-04	continuous	whr	both_sexes		irnt	continuous	400	both_sexes		irnt
14250	6201	5.2014e-02	continuous	whr	both_sexes		irnt	continuous	404	both_sexes		irnt
14250	6203	-3.8973e-03	continuous	whr	both_sexes		irnt	continuous	699	both_sexes		irnt
14250	6220	-3.1365e-02	continuous	whr	both_sexes		irnt	continuous	874	both_sexes		irnt
14250	6269	3.8199e-03	continuous	whr	both_sexes		irnt	continuous	1438	both_sexes		irnt
14250	6273	-3.1758e-02	continuous	whr	both_sexes		irnt	continuous	1488	both_sexes		irnt
14250	6303	-8.4545e-02	continuous	whr	both_sexes		irnt	continuous	2139	both_sexes		irnt
14250	6307	6.3057e-03	continuous	whr	both_sexes		irnt	continuous	2217	both_sexes		irnt
14250	6347	-1.9596e-01	continuous	whr	both_sexes		irnt	continuous	3062	both_sexes		irnt
14250	6349	-1.6490e-01	continuous	whr	both_sexes		irnt	continuous	3063	both_sexes		irnt
14250	6351	-8.1243e-02	continuous	whr	both_sexes		irnt	continuous	3064	both_sexes		irnt
14250	6354	2.1842e-01	continuous	whr	both_sexes		irnt	continuous	3143	both_sexes		irnt
14250	6360	1.5150e-02	continuous	whr	both_sexes		irnt	continuous	3148	both_sexes		irnt
14250	6411	1.6865e-01	continuous	whr	both_sexes		irnt	continuous	4079	both_sexes		irnt
14250	6413	1.2124e-01	continuous	whr	both_sexes		irnt	continuous	4080	both_sexes		irnt
14250	6415	1.6708e-01	continuous	whr	both_sexes		irnt	continuous	4100	both_sexes		irnt
14250	6417	4.0889e-02	continuous	whr	both_sexes		irnt	continuous	4101	both_sexes		irnt
14250	6419	1.7317e-02	continuous	whr	both_sexes		irnt	continuous	4104	both_sexes		irnt
14250	6421	1.8038e-02	continuous	whr	both_sexes		irnt	continuous	4105	both_sexes		irnt
14250	6423	1.7317e-02	continuous	whr	both_sexes		irnt	continuous	4106	both_sexes		irnt
14250	6427	4.1129e-02	continuous	whr	both_sexes		irnt	continuous	4120	both_sexes		irnt
14250	6429	1.4756e-02	continuous	whr	both_sexes		irnt	continuous	4123	both_sexes		irnt
14250	6431	1.5470e-02	continuous	whr	both_sexes		irnt	continuous	4124	both_sexes		irnt
14250	6433	1.4756e-02	continuous	whr	both_sexes		irnt	continuous	4125	both_sexes		irnt
14250	6435	1.0445e-01	continuous	whr	both_sexes		irnt	continuous	4194	both_sexes		irnt
14250	6437	-7.8841e-03	continuous	whr	both_sexes		irnt	continuous	4195	both_sexes		irnt
14250	6495	9.8401e-03	continuous	whr	both_sexes		irnt	continuous	5096	both_sexes		irnt
14250	6497	8.9645e-03	continuous	whr	both_sexes		irnt	continuous	5097	both_sexes		irnt
14250	6499	7.9485e-03	continuous	whr	both_sexes		irnt	continuous	5098	both_sexes		irnt
14250	6501	9.8405e-03	continuous	whr	both_sexes		irnt	continuous	5099	both_sexes		irnt
14250	6535	3.5349e-04	continuous	whr	both_sexes		irnt	continuous	5116	both_sexes		irnt
14250	6543	1.0247e-02	continuous	whr	both_sexes		irnt	continuous	5132	both_sexes		irnt
14250	6545	1.0531e-02	continuous	whr	both_sexes		irnt	continuous	5133	both_sexes		irnt
14250	6547	1.1017e-02	continuous	whr	both_sexes		irnt	continuous	5134	both_sexes		irnt
14250	6549	9.8108e-03	continuous	whr	both_sexes		irnt	continuous	5135	both_sexes		irnt
14250	6580	1.7831e-02	continuous	whr	both_sexes		irnt	continuous	5257	both_sexes		irnt
14250	6629	4.3657e-02	continuous	whr	both_sexes		irnt	continuous	20010	both_sexes		irnt
14250	6633	-8.7143e-02	continuous	whr	both_sexes		irnt	continuous	20015	both_sexes		irnt
14250	6635	-5.2595e-02	continuous	whr	both_sexes		irnt	continuous	20016	both_sexes		irnt
14250	6642	-9.6473e-03	continuous	whr	both_sexes		irnt	continuous	20022	both_sexes		irnt
14250	6644	4.8452e-02	continuous	whr	both_sexes		irnt	continuous	20023	both_sexes		irnt
14250	6664	-2.7131e-02	continuous	whr	both_sexes		irnt	continuous	20153	both_sexes		irnt
14250	6740	5.1561e-01	continuous	whr	both_sexes		irnt	continuous	21001	both_sexes		irnt
14250	6742	4.5099e-01	continuous	whr	both_sexes		irnt	continuous	21002	both_sexes		irnt
14250	6829	4.4793e-01	continuous	whr	both_sexes		irnt	continuous	23098	both_sexes		irnt
14250	6831	4.8948e-01	continuous	whr	both_sexes		irnt	continuous	23099	both_sexes		irnt
14250	6833	5.0556e-01	continuous	whr	both_sexes		irnt	continuous	23100	both_sexes		irnt
14250	6835	2.7560e-01	continuous	whr	both_sexes		irnt	continuous	23101	both_sexes		irnt
14250	6837	2.7609e-01	continuous	whr	both_sexes		irnt	continuous	23102	both_sexes		irnt
14250	6839	5.1187e-01	continuous	whr	both_sexes		irnt	continuous	23104	both_sexes		irnt
14250	6841	3.3049e-01	continuous	whr	both_sexes		irnt	continuous	23105	both_sexes		irnt
14250	6843	-2.4985e-01	continuous	whr	both_sexes		irnt	continuous	23106	both_sexes		irnt
14250	6845	-2.0327e-01	continuous	whr	both_sexes		irnt	continuous	23107	both_sexes		irnt
14250	6847	-2.0494e-01	continuous	whr	both_sexes		irnt	continuous	23108	both_sexes		irnt
14250	6849	-2.3336e-01	continuous	whr	both_sexes		irnt	continuous	23109	both_sexes		irnt
14250	6851	-2.3992e-01	continuous	whr	both_sexes		irnt	continuous	23110	both_sexes		irnt
14250	6853	4.8803e-01	continuous	whr	both_sexes		irnt	continuous	23111	both_sexes		irnt
14250	6855	5.1329e-01	continuous	whr	both_sexes		irnt	continuous	23112	both_sexes		irnt
14250	6857	2.9771e-01	continuous	whr	both_sexes		irnt	continuous	23113	both_sexes		irnt
14250	6859	2.9727e-01	continuous	whr	both_sexes		irnt	continuous	23114	both_sexes		irnt
14250	6861	4.9061e-01	continuous	whr	both_sexes		irnt	continuous	23115	both_sexes		irnt
14250	6863	5.1343e-01	continuous	whr	both_sexes		irnt	continuous	23116	both_sexes		irnt
14250	6865	3.2473e-01	continuous	whr	both_sexes		irnt	continuous	23117	both_sexes		irnt
14250	6867	3.2434e-01	continuous	whr	both_sexes		irnt	continuous	23118	both_sexes		irnt
14250	6869	4.8213e-01	continuous	whr	both_sexes		irnt	continuous	23119	both_sexes		irnt
14250	6871	5.0091e-01	continuous	whr	both_sexes		irnt	continuous	23120	both_sexes		irnt
14250	6873	2.9542e-01	continuous	whr	both_sexes		irnt	continuous	23121	both_sexes		irnt
14250	6875	2.9554e-01	continuous	whr	both_sexes		irnt	continuous	23122	both_sexes		irnt
14250	6877	4.8567e-01	continuous	whr	both_sexes		irnt	continuous	23123	both_sexes		irnt
14250	6879	5.0087e-01	continuous	whr	both_sexes		irnt	continuous	23124	both_sexes		irnt
14250	6881	3.1087e-01	continuous	whr	both_sexes		irnt	continuous	23125	both_sexes		irnt
14250	6883	3.0982e-01	continuous	whr	both_sexes		irnt	continuous	23126	both_sexes		irnt
14250	6885	4.5796e-01	continuous	whr	both_sexes		irnt	continuous	23127	both_sexes		irnt
14250	6887	4.8563e-01	continuous	whr	both_sexes		irnt	continuous	23128	both_sexes		irnt
14250	6889	2.2113e-01	continuous	whr	both_sexes		irnt	continuous	23129	both_sexes		irnt
14250	6891	2.2043e-01	continuous	whr	both_sexes		irnt	continuous	23130	both_sexes		irnt
14250	6932	2.0014e-01	continuous	whr	both_sexes		irnt	continuous	30000	both_sexes		irnt
14250	6934	1.3291e-01	continuous	whr	both_sexes		irnt	continuous	30010	both_sexes		irnt
14250	6936	9.6054e-02	continuous	whr	both_sexes		irnt	continuous	30020	both_sexes		irnt
14250	6938	9.1663e-02	continuous	whr	both_sexes		irnt	continuous	30030	both_sexes		irnt
14250	6940	-8.0893e-02	continuous	whr	both_sexes		irnt	continuous	30040	both_sexes		irnt
14250	6942	-6.5302e-02	continuous	whr	both_sexes		irnt	continuous	30050	both_sexes		irnt
14250	6944	4.6571e-03	continuous	whr	both_sexes		irnt	continuous	30060	both_sexes		irnt
14250	6946	4.9205e-02	continuous	whr	both_sexes		irnt	continuous	30070	both_sexes		irnt
14250	6948	7.4918e-02	continuous	whr	both_sexes		irnt	continuous	30080	both_sexes		irnt
14250	6950	8.0217e-02	continuous	whr	both_sexes		irnt	continuous	30090	both_sexes		irnt
14250	6952	-1.1259e-02	continuous	whr	both_sexes		irnt	continuous	30100	both_sexes		irnt
14250	6954	3.6242e-02	continuous	whr	both_sexes		irnt	continuous	30110	both_sexes		irnt
14250	6956	1.5539e-01	continuous	whr	both_sexes		irnt	continuous	30120	both_sexes		irnt
14250	6958	1.2642e-01	continuous	whr	both_sexes		irnt	continuous	30130	both_sexes		irnt
14250	6960	1.5933e-01	continuous	whr	both_sexes		irnt	continuous	30140	both_sexes		irnt
14250	6962	1.0794e-01	continuous	whr	both_sexes		irnt	continuous	30150	both_sexes		irnt
14250	6966	-7.1292e-03	continuous	whr	both_sexes		irnt	continuous	30180	both_sexes		irnt
14250	6968	-2.2557e-02	continuous	whr	both_sexes		irnt	continuous	30190	both_sexes		irnt
14250	6970	6.5921e-03	continuous	whr	both_sexes		irnt	continuous	30200	both_sexes		irnt
14250	6972	3.9639e-02	continuous	whr	both_sexes		irnt	continuous	30210	both_sexes		irnt
14250	6977	2.9453e-01	continuous	whr	both_sexes		irnt	continuous	30240	both_sexes		irnt
14250	6979	3.1212e-01	continuous	whr	both_sexes		irnt	continuous	30250	both_sexes		irnt
14250	6981	-3.5269e-02	continuous	whr	both_sexes		irnt	continuous	30260	both_sexes		irnt
14250	6983	-1.0334e-01	continuous	whr	both_sexes		irnt	continuous	30270	both_sexes		irnt
14250	6985	2.3945e-01	continuous	whr	both_sexes		irnt	continuous	30280	both_sexes		irnt
14250	6987	3.2103e-01	continuous	whr	both_sexes		irnt	continuous	30290	both_sexes		irnt
14250	6989	3.3563e-01	continuous	whr	both_sexes		irnt	continuous	30300	both_sexes		irnt
14250	6993	1.2801e-01	continuous	whr	both_sexes		irnt	continuous	30510	both_sexes		irnt
14250	6995	5.8447e-02	continuous	whr	both_sexes		irnt	continuous	30520	both_sexes		irnt
14250	6997	1.4687e-01	continuous	whr	both_sexes		irnt	continuous	30530	both_sexes		irnt
14250	7585	1.9358e-01	continuous	whr	both_sexes		irnt	icd10	E11	both_sexes
14250	7623	1.5942e-01	continuous	whr	both_sexes		irnt	icd10	E66	both_sexes
14250	7660	6.1443e-02	continuous	whr	both_sexes		irnt	icd10	F17	both_sexes
14250	7673	6.9887e-02	continuous	whr	both_sexes		irnt	icd10	F32	both_sexes
14250	7748	8.1716e-02	continuous	whr	both_sexes		irnt	icd10	G47	both_sexes
14250	7869	8.8103e-02	continuous	whr	both_sexes		irnt	icd10	I25	both_sexes
14250	7916	-5.0460e-04	continuous	whr	both_sexes		irnt	icd10	I83	both_sexes
14250	7960	7.9032e-02	continuous	whr	both_sexes		irnt	icd10	J44	both_sexes
14250	7961	8.8470e-02	continuous	whr	both_sexes		irnt	icd10	J45	both_sexes
14250	8004	6.5577e-02	continuous	whr	both_sexes		irnt	icd10	K21	both_sexes
14250	8020	6.5422e-02	continuous	whr	both_sexes		irnt	icd10	K42	both_sexes
14250	8022	7.3520e-02	continuous	whr	both_sexes		irnt	icd10	K44	both_sexes
14250	8049	7.2210e-02	continuous	whr	both_sexes		irnt	icd10	K80	both_sexes
14250	8142	2.1075e-02	continuous	whr	both_sexes		irnt	icd10	M16	both_sexes
14250	8143	6.5481e-02	continuous	whr	both_sexes		irnt	icd10	M17	both_sexes
14250	8169	2.9991e-02	continuous	whr	both_sexes		irnt	icd10	M51	both_sexes
14250	8223	3.6241e-02	continuous	whr	both_sexes		irnt	icd10	N20	both_sexes
14250	8448	7.3846e-02	continuous	whr	both_sexes		irnt	icd10	R07	both_sexes
14250	8459	1.4194e-02	continuous	whr	both_sexes		irnt	icd10	R19	both_sexes
14250	9083	5.8680e-02	continuous	whr	both_sexes		irnt	icd10	Z72	both_sexes
14250	9090	4.4323e-02	continuous	whr	both_sexes		irnt	icd10	Z82	both_sexes
14250	9094	9.6828e-02	continuous	whr	both_sexes		irnt	icd10	Z86	both_sexes
14250	9096	5.1978e-02	continuous	whr	both_sexes		irnt	icd10	Z88	both_sexes
14250	9103	5.6008e-02	continuous	whr	both_sexes		irnt	icd10	Z95	both_sexes
14250	9649	7.9495e-02	continuous	whr	both_sexes		irnt	prescriptions	amlodipine	both_sexes
14250	9667	8.3376e-02	continuous	whr	both_sexes		irnt	prescriptions	bendroflumethiazide	both_sexes
14250	9701	2.8236e-02	continuous	whr	both_sexes		irnt	prescriptions	citalopram	both_sexes
14250	9702	4.0452e-02	continuous	whr	both_sexes		irnt	prescriptions	clarithromycin	both_sexes
14250	9770	3.8783e-02	continuous	whr	both_sexes		irnt	prescriptions	gabapentin	both_sexes
14250	9773	9.3023e-02	continuous	whr	both_sexes		irnt	prescriptions	gliclazide	both_sexes
14250	9801	1.8202e-03	continuous	whr	both_sexes		irnt	prescriptions	latanoprost	both_sexes
14250	9816	1.5248e-02	continuous	whr	both_sexes		irnt	prescriptions	mebeverine	both_sexes
14250	9821	1.3591e-01	continuous	whr	both_sexes		irnt	prescriptions	metformin	both_sexes
14250	9849	8.6708e-02	continuous	whr	both_sexes		irnt	prescriptions	orlistat	both_sexes
14250	9853	7.4926e-02	continuous	whr	both_sexes		irnt	prescriptions	paracetamol	both_sexes
14250	9909	6.3434e-02	continuous	whr	both_sexes		irnt	prescriptions	tramadol	both_sexes
14250	9921	2.1102e-02	continuous	whr	both_sexes		irnt	prescriptions	zopiclone	both_sexes
14250	9924	1.0678e-01	continuous	whr	both_sexes		irnt	prescriptions	ACE inhibitor|anti-hypertensive	both_sexes
14250	9929	2.1650e-02	continuous	whr	both_sexes		irnt	prescriptions	GABA agonist|sedative	both_sexes
14250	9971	3.8783e-02	continuous	whr	both_sexes		irnt	prescriptions	anticonvulsant|voltage-gated calcium channel inhibitor|neuropathy	both_sexes
14250	9973	7.4926e-02	continuous	whr	both_sexes		irnt	prescriptions	antipyretic	both_sexes
14250	9975	1.4985e-02	continuous	whr	both_sexes		irnt	prescriptions	antispasmodic	both_sexes
14250	9982	3.7913e-02	continuous	whr	both_sexes		irnt	prescriptions	beta-lactam antibiotic|beta-lactamase inhibitor|antibiotic	both_sexes
14250	9987	1.3591e-01	continuous	whr	both_sexes		irnt	prescriptions	biguanides|diabetes	both_sexes
14250	9990	8.5155e-02	continuous	whr	both_sexes		irnt	prescriptions	calcium channel blocker|dihydropyridine|anti-hypertensive	both_sexes
14250	10018	8.6708e-02	continuous	whr	both_sexes		irnt	prescriptions	lipase inhibitor|obesity	both_sexes
14250	10039	6.3434e-02	continuous	whr	both_sexes		irnt	prescriptions	opioid analgesic|selective serotonin re-uptake inhibitor|norepinephrine re-uptake inhibitor	both_sexes
14250	10058	3.7896e-02	continuous	whr	both_sexes		irnt	prescriptions	selective serotonin re-uptake inhibitor|SSRI	both_sexes
14250	10065	9.5269e-02	continuous	whr	both_sexes		irnt	prescriptions	sulfonylurea|diabetes	both_sexes
14250	10068	8.6853e-02	continuous	whr	both_sexes		irnt	prescriptions	thiazide diuretic|diuretic	both_sexes
14250	10435	1.8961e-01	continuous	whr	both_sexes		irnt	phecode	250	both_sexes
14250	10439	1.9367e-01	continuous	whr	both_sexes		irnt	phecode	250.2	both_sexes
14250	10510	1.2644e-01	continuous	whr	both_sexes		irnt	phecode	272	both_sexes
14250	10556	4.4394e-02	continuous	whr	both_sexes		irnt	phecode	317	both_sexes
14250	10558	6.3088e-02	continuous	whr	both_sexes		irnt	phecode	318	both_sexes
14250	10580	8.1503e-02	continuous	whr	both_sexes		irnt	phecode	327	both_sexes
14250	10588	9.1822e-02	continuous	whr	both_sexes		irnt	phecode	306	both_sexes
14250	10634	8.3256e-02	continuous	whr	both_sexes		irnt	phecode	327.3	both_sexes
14250	10785	1.9243e-01	continuous	whr	both_sexes		irnt	phecode	401.1	both_sexes
14250	10786	1.9265e-01	continuous	whr	both_sexes		irnt	phecode	401	both_sexes
14250	10792	9.5892e-02	continuous	whr	both_sexes		irnt	phecode	411	both_sexes
14250	10797	7.2114e-02	continuous	whr	both_sexes		irnt	phecode	411.4	both_sexes
14250	10798	8.9720e-02	continuous	whr	both_sexes		irnt	phecode	411.8	both_sexes
14250	10849	6.0911e-02	continuous	whr	both_sexes		irnt	phecode	459	both_sexes
14250	10888	-3.8727e-04	continuous	whr	both_sexes		irnt	phecode	454.1	both_sexes
14250	10892	7.7384e-02	continuous	whr	both_sexes		irnt	phecode	530	both_sexes
14250	10929	8.2093e-02	continuous	whr	both_sexes		irnt	phecode	496.2	both_sexes
14250	10931	8.2076e-02	continuous	whr	both_sexes		irnt	phecode	496.21	both_sexes
14250	10952	3.5201e-02	continuous	whr	both_sexes		irnt	phecode	714	both_sexes
14250	10999	7.6034e-02	continuous	whr	both_sexes		irnt	phecode	530.1	both_sexes
14250	11000	6.7860e-02	continuous	whr	both_sexes		irnt	phecode	530.11	both_sexes
14250	11018	4.0196e-02	continuous	whr	both_sexes		irnt	phecode	785	both_sexes
14250	11025	5.8651e-02	continuous	whr	both_sexes		irnt	phecode	550	both_sexes
14250	11027	6.5973e-02	continuous	whr	both_sexes		irnt	phecode	550.4	both_sexes
14250	11029	7.3477e-02	continuous	whr	both_sexes		irnt	phecode	550.2	both_sexes
14250	11039	4.4081e-02	continuous	whr	both_sexes		irnt	phecode	558	both_sexes
14250	11074	7.3198e-02	continuous	whr	both_sexes		irnt	phecode	574.1	both_sexes
14250	11167	8.2356e-02	continuous	whr	both_sexes		irnt	phecode	716	both_sexes
14250	11168	8.2204e-02	continuous	whr	both_sexes		irnt	phecode	716.9	both_sexes
14250	11183	6.2293e-02	continuous	whr	both_sexes		irnt	phecode	716.2	both_sexes
14250	11184	5.8991e-02	continuous	whr	both_sexes		irnt	phecode	740	both_sexes
14250	11200	1.7952e-02	continuous	whr	both_sexes		irnt	phecode	835	both_sexes
14250	11263	5.3004e-02	continuous	whr	both_sexes		irnt	phecode	760	both_sexes
14250	11329	3.8984e-02	continuous	whr	both_sexes		irnt	phecode	594	both_sexes
14250	11330	3.1843e-02	continuous	whr	both_sexes		irnt	phecode	594.1	both_sexes
14250	11561	7.2869e-02	continuous	whr	both_sexes		irnt	phecode	418	both_sexes
14250	11697	4.4234e-02	continuous	whr	both_sexes		irnt	phecode	960	both_sexes
14250	11698	4.2273e-02	continuous	whr	both_sexes		irnt	phecode	960.2	both_sexes
14250	11766	-1.0724e-01	continuous	whr	both_sexes		irnt	continuous	AG	both_sexes		irnt
14250	11768	2.1943e-01	continuous	whr	both_sexes		irnt	continuous	DBP	both_sexes		auto_medadj_irnt
14250	11769	2.1773e-01	continuous	whr	both_sexes		irnt	continuous	DBP	both_sexes		auto_medadj_raw
14250	11770	1.7202e-01	continuous	whr	both_sexes		irnt	continuous	DBP	both_sexes		combined_irnt
14250	11771	2.2420e-01	continuous	whr	both_sexes		irnt	continuous	DBP	both_sexes		combined_medadj_irnt
14250	11772	2.2247e-01	continuous	whr	both_sexes		irnt	continuous	DBP	both_sexes		combined_medadj_raw
14250	11773	1.7097e-01	continuous	whr	both_sexes		irnt	continuous	DBP	both_sexes		combined_raw
14250	11780	1.2706e-01	continuous	whr	both_sexes		irnt	continuous	LDLC	both_sexes		medadj_irnt
14250	11781	1.2759e-01	continuous	whr	both_sexes		irnt	continuous	LDLC	both_sexes		medadj_raw
14250	11782	1.5729e-01	continuous	whr	both_sexes		irnt	continuous	MAP	both_sexes		auto_irnt
14250	11783	2.0766e-01	continuous	whr	both_sexes		irnt	continuous	MAP	both_sexes		auto_medadj_irnt
14250	11784	2.0445e-01	continuous	whr	both_sexes		irnt	continuous	MAP	both_sexes		auto_medadj_raw
14250	11785	1.5390e-01	continuous	whr	both_sexes		irnt	continuous	MAP	both_sexes		auto_raw
14250	11786	1.6062e-01	continuous	whr	both_sexes		irnt	continuous	MAP	both_sexes		combined_irnt
14250	11787	2.1244e-01	continuous	whr	both_sexes		irnt	continuous	MAP	both_sexes		combined_medadj_irnt
14250	11788	2.0919e-01	continuous	whr	both_sexes		irnt	continuous	MAP	both_sexes		combined_medadj_raw
14250	11789	1.5724e-01	continuous	whr	both_sexes		irnt	continuous	MAP	both_sexes		combined_raw
14250	11792	5.5820e-02	continuous	whr	both_sexes		irnt	continuous	MAP	both_sexes		manual_medadj_raw
14250	11793	4.1152e-02	continuous	whr	both_sexes		irnt	continuous	MAP	both_sexes		manual_raw
14250	11796	9.7003e-02	continuous	whr	both_sexes		irnt	continuous	NAP	both_sexes		irnt
14250	11798	2.4537e-02	continuous	whr	both_sexes		irnt	continuous	PP	both_sexes		auto_irnt
14250	11799	5.4429e-02	continuous	whr	both_sexes		irnt	continuous	PP	both_sexes		auto_medadj_irnt
14250	11800	5.4577e-02	continuous	whr	both_sexes		irnt	continuous	PP	both_sexes		auto_medadj_raw
14250	11801	2.6038e-02	continuous	whr	both_sexes		irnt	continuous	PP	both_sexes		auto_raw
14250	11802	2.5507e-02	continuous	whr	both_sexes		irnt	continuous	PP	both_sexes		combined_irnt
14250	11803	5.6151e-02	continuous	whr	both_sexes		irnt	continuous	PP	both_sexes		combined_medadj_irnt
14250	11804	5.6386e-02	continuous	whr	both_sexes		irnt	continuous	PP	both_sexes		combined_medadj_raw
14250	11805	2.7103e-02	continuous	whr	both_sexes		irnt	continuous	PP	both_sexes		combined_raw
14250	11810	1.6889e-01	continuous	whr	both_sexes		irnt	continuous	SBP	both_sexes		auto_medadj_irnt
14250	11811	1.6279e-01	continuous	whr	both_sexes		irnt	continuous	SBP	both_sexes		auto_medadj_raw
14250	11812	1.2401e-01	continuous	whr	both_sexes		irnt	continuous	SBP	both_sexes		combined_irnt
14250	11813	1.7297e-01	continuous	whr	both_sexes		irnt	continuous	SBP	both_sexes		combined_medadj_irnt
14250	11814	1.6683e-01	continuous	whr	both_sexes		irnt	continuous	SBP	both_sexes		combined_medadj_raw
14250	11815	1.1712e-01	continuous	whr	both_sexes		irnt	continuous	SBP	both_sexes		combined_raw
14250	11817	4.5221e-02	continuous	whr	both_sexes		irnt	continuous	SBP	both_sexes		manual_medadj_raw
14250	11820	9.7959e-02	continuous	whr	both_sexes		irnt	continuous	Smoking	both_sexes		Ever_Never
14250	11823	1.3290e-03	continuous	whr	both_sexes		irnt	continuous	eGFR	both_sexes		irnt
14250	11825	-1.0204e-01	continuous	whr	both_sexes		irnt	continuous	eGFRcreacys	both_sexes		irnt
14250	11827	-1.9722e-01	continuous	whr	both_sexes		irnt	continuous	eGFRcys	both_sexes		irnt
14250	14250	1.0000e+00	continuous	whr	both_sexes		irnt	continuous	whr	both_sexes		irnt
