## Supplementary Dataset 3 for "Pan-UK Biobank GWAS improves discovery, analysis of genetic architecture, and resolution into ancestry-enriched effects" (part 4 of 9)

trait_type	phenocode	pheno_sex	coding	modifier	ancestry	phenotype_id	estimates.ldsc.h2_liability	estimates.ldsc.h2_liability_se	estimates.ldsc.h2_z	estimates.ldsc.h2_observed	estimates.ldsc.h2_observed_se	estimates.ldsc.intercept	estimates.ldsc.intercept_se	estimates.ldsc.ratio	estimates.ldsc.ratio_se	estimates.sldsc_25bin.h2_liability	estimates.sldsc_25bin.h2_liability_se	estimates.sldsc_25bin.h2_z	estimates.sldsc_25bin.h2_observed	estimates.sldsc_25bin.h2_observed_se	estimates.sldsc_25bin.intercept	estimates.sldsc_25bin.intercept_se	estimates.sldsc_25bin.ratio	estimates.sldsc_25bin.ratio_se	estimates.rhemc_25bin.h2_liability	estimates.rhemc_25bin.h2_liability_se	estimates.rhemc_25bin.h2_z	estimates.rhemc_25bin.h2_observed	estimates.rhemc_25bin.h2_observed_se	estimates.rhemc_8bin.h2_liability	estimates.rhemc_8bin.h2_liability_se	estimates.rhemc_8bin.h2_observed	estimates.rhemc_8bin.h2_observed_se	estimates.rhemc_8bin.h2_z	estimates.rhemc_25bin_50rv.h2_observed	estimates.rhemc_25bin_50rv.h2_observed_se	estimates.rhemc_25bin_50rv.h2_liability	estimates.rhemc_25bin_50rv.h2_liability_se	estimates.rhemc_25bin_50rv.h2_z	qcflags.GWAS_run	estimates.final.h2_observed	estimates.final.h2_observed_se	estimates.final.h2_liability	estimates.final.h2_liability_se	estimates.final.h2_z	qcflags.ancestry_reasonable_n	qcflags.defined_h2	qcflags.significant_z	qcflags.in_bounds_h2	qcflags.normal_lambda	qcflags.normal_ratio	qcflags.EUR_plus_1	qcflags.pass_all	N_ancestry_QC_pass
categorical	41249	both_sexes	2003		CSA	categorical-41249-both_sexes-2003	0.5631799928271333	0.47501443484461076	1.1856060606060608	0.0626	0.0528	0.9991	0.0064	NA	NA	0.8312752609780688	1.0849761523155312	0.7661691542288558	0.0924	0.1206	0.9982	0.0105	NA	NA	1.56045840440658	0.3322159193151022	4.697121100107508	0.173452	0.0369273	1.9357917798178899	0.38360114559354846	0.215172	0.042639	5.046366002955041	0.20426	0.04202380000000002	1.8376221299500037	0.37806650770876826	4.860579005230367	TRUE	0.20426	0.04202380000000002	1.8376221299500037	0.37806650770876826	4.860579005230367	TRUE	TRUE	TRUE	TRUE	TRUE	TRUE	FALSE	FALSE	0
categorical	41249	both_sexes	2003		EUR	categorical-41249-both_sexes-2003	0.024144392585005166	0.007545122682814116	3.1999999999999997	0.0032	0.001	1.0368	0.0074	0.5715	0.1149	0.008299634951095525	0.015844757633909638	0.5238095238095238	0.0011	0.0021	1.0454	0.0107	0.7048	0.166	NA	NA	NA	NA	NA	NA	NA	NA	NA	NA	NA	NA	NA	NA	NA	TRUE	0.0011	0.0021	0.008299634951095525	0.015844757633909638	0.5238095238095238	TRUE	TRUE	FALSE	TRUE	TRUE	FALSE	FALSE	FALSE	0
categorical	41249	both_sexes	2007		EUR	categorical-41249-both_sexes-2007	0.013966853771567025	0.06285084197205161	0.22222222222222224	2e-4	9e-4	0.981	0.0064	NA	NA	-0.020950280657350537	0.13966853771567025	-0.15	-3e-4	0.002	0.9829	0.0099	NA	NA	NA	NA	NA	NA	NA	NA	NA	NA	NA	NA	NA	NA	NA	NA	NA	TRUE	-3e-4	0.002	-0.020950280657350537	0.13966853771567025	-0.15	TRUE	TRUE	FALSE	TRUE	TRUE	TRUE	FALSE	FALSE	0
categorical	41249	both_sexes	2008		EUR	categorical-41249-both_sexes-2008	0.005531424745730061	0.06732995040691947	0.08215399999999999	8.2154e-5	0.001	0.9625	0.0064	NA	NA	0.33664975203459735	0.14139289585453085	2.3809523809523814	0.005	0.0021	0.9412	0.0105	NA	NA	NA	NA	NA	NA	NA	NA	NA	NA	NA	NA	NA	NA	NA	NA	NA	TRUE	0.005	0.0021	0.33664975203459735	0.14139289585453085	2.3809523809523814	TRUE	TRUE	FALSE	TRUE	TRUE	TRUE	FALSE	FALSE	0
categorical	41249	both_sexes	2011		EUR	categorical-41249-both_sexes-2011	0.003348328701325268	0.018415807857288972	0.18181818181818185	2e-4	0.0011	1.0232	0.0073	0.9441	0.2985	-0.010044986103975802	0.033483287013252684	-0.29999999999999993	-6e-4	0.002	1.0276	0.0096	1.1222	0.39	NA	NA	NA	NA	NA	NA	NA	NA	NA	NA	NA	NA	NA	NA	NA	TRUE	-6e-4	0.002	-0.010044986103975802	0.033483287013252684	-0.29999999999999993	TRUE	TRUE	FALSE	TRUE	TRUE	TRUE	FALSE	FALSE	0
categorical	41249	both_sexes	2012		CSA	categorical-41249-both_sexes-2012	-0.4380333263567135	0.6198108450753496	-0.7067209775967415	-0.0347	0.0491	0.9563	0.0064	NA	NA	0.5907769358355675	1.4857787467488524	0.3976210705182668	0.0468	0.1177	0.9506	0.011	NA	NA	2.8934689010814902	0.625214939225589	4.627958673964881	0.229214	0.0495281	3.0665993642221916	0.6993927903015925	0.242929	0.0554043	4.384659674429602	0.200866	0.04546169999999999	2.5356196579817754	0.573882987689654	4.418356550678925	TRUE	0.200866	0.04546169999999999	2.5356196579817754	0.573882987689654	4.418356550678925	TRUE	TRUE	TRUE	TRUE	TRUE	TRUE	FALSE	FALSE	0
categorical	41249	both_sexes	2012		EUR	categorical-41249-both_sexes-2012	0.011247725911192536	0.0084357944333944	1.3333333333333337	0.0016	0.0012	1.072	0.007	0.8395	0.0819	0.02811931477798134	0.01827755460568787	1.5384615384615385	0.004	0.0026	1.0609	0.0122	0.7098	0.1426	NA	NA	NA	NA	NA	NA	NA	NA	NA	NA	NA	NA	NA	NA	NA	TRUE	0.004	0.0026	0.02811931477798134	0.01827755460568787	1.5384615384615385	TRUE	TRUE	FALSE	TRUE	TRUE	FALSE	FALSE	FALSE	0
categorical	41249	both_sexes	2013		AFR	categorical-41249-both_sexes-2013	1.429642113321116	1.6050772058061613	0.8906999041227229	0.0929	0.1043	0.9877	0.0066	NA	NA	-2.025198085178244	2.756177637199267	-0.734785036292574	-0.1316	0.1791	0.995	0.0091	NA	NA	3.8836097201500905	1.9191214103975933	2.0236394107788653	0.252362	0.124707	3.7838425530816213	2.283580120513675	0.245879	0.14839	1.6569782330345706	0.183139	0.0933982	2.8183339826858544	1.4373089346435763	1.96084078708155	TRUE	0.183139	0.0933982	2.8183339826858544	1.4373089346435763	1.96084078708155	TRUE	TRUE	FALSE	TRUE	TRUE	TRUE	FALSE	FALSE	0
categorical	41249	both_sexes	2013		CSA	categorical-41249-both_sexes-2013	0.39103708380672575	0.941454211250316	0.4153543307086614	0.0211	0.0508	0.9892	0.0061	NA	NA	-1.7809793248258934	2.105299181063699	-0.8459507042253521	-0.0961	0.1136	1.0006	0.0099	NA	NA	2.0011647083665425	0.7414081641538733	2.699140372496919	0.107981	0.0400057	1.7148329002039517	0.7294027697041106	0.0925308	0.0393579	2.3510095813038805	0.127705	0.0395652	2.3667009851913705	0.7332445700582876	3.2277102099825097	TRUE	0.127705	0.0395652	2.3667009851913705	0.7332445700582876	3.2277102099825097	TRUE	TRUE	FALSE	TRUE	TRUE	TRUE	FALSE	FALSE	0
categorical	41249	both_sexes	2013		EUR	categorical-41249-both_sexes-2013	0.015106407340883228	0.016784897045425812	0.8999999999999998	9e-4	0.001	0.9995	0.0068	NA	NA	0.006713958818170325	0.03692677349993679	0.1818181818181818	4e-4	0.0022	1.0032	0.0109	0.4003	1.3517	NA	NA	NA	NA	NA	NA	NA	NA	NA	NA	NA	NA	NA	NA	NA	TRUE	4e-4	0.0022	0.006713958818170325	0.03692677349993679	0.1818181818181818	TRUE	TRUE	FALSE	TRUE	TRUE	TRUE	FALSE	FALSE	0
categorical	41249	both_sexes	2014		AFR	categorical-41249-both_sexes-2014	0.7023854913140236	0.4971819600521177	1.4127332601536775	0.1287	0.0911	0.9873	0.006	NA	NA	1.0795015554150262	0.9889063793791846	1.091611479028698	0.1978	0.1812	0.9852	0.008	NA	NA	0.12766170113224068	0.5646044181693939	0.22610822201171535	0.0233918	0.103454	0.29817546628350683	0.4142262495232022	0.0546355	0.0758998	0.7198372064221512	0.0342467	0.0834685	0.18690275994859337	0.4555327380088934	0.410294901669492	TRUE	0.0342467	0.0834685	0.18690275994859337	0.4555327380088934	0.410294901669492	TRUE	TRUE	FALSE	TRUE	TRUE	TRUE	FALSE	FALSE	0
categorical	41249	both_sexes	2014		CSA	categorical-41249-both_sexes-2014	0.29728326670046296	0.2755042728029931	1.0790513833992097	0.0546	0.0506	0.9882	0.0065	NA	NA	0.3054503894120141	0.6332242475689347	0.4823731728288908	0.0561	0.1163	0.9908	0.0103	NA	NA	0.9567675361612719	0.2479925032368618	3.8580502381051702	0.175723	0.0455471	0.8222169118627034	0.2544058724648192	0.151011	0.046725	3.2319101123595506	0.164853	0.04261219999999999	0.8975831202448976	0.23201271093944073	3.868680800334177	TRUE	0.164853	0.04261219999999999	0.8975831202448976	0.23201271093944073	3.868680800334177	TRUE	TRUE	FALSE	TRUE	TRUE	TRUE	FALSE	FALSE	0
categorical	41249	both_sexes	2014		EAS	categorical-41249-both_sexes-2014	-0.10826888571553452	1.4351386340591066	-0.0754414125200642	-0.0141	0.1869	0.9829	0.007	NA	NA	0.4177182541081615	3.0177072401563874	0.13842239185750635	0.0544	0.393	0.9831	0.0121	NA	NA	4.314092770323317	6.386904426669413	0.6754591085329568	0.56183	0.831775	2.8799907532551026	1.039603983556064	0.375065	0.135389	2.7702767580822663	0.14030399999999998	0.108971	1.0773445206689611	0.8367495564047881	1.287535215791357	TRUE	0.14030399999999998	0.108971	1.0773445206689611	0.8367495564047881	1.287535215791357	TRUE	TRUE	FALSE	TRUE	TRUE	TRUE	FALSE	FALSE	0
categorical	41249	both_sexes	2014		EUR	categorical-41249-both_sexes-2014	0.010995932657471636	0.006366066275378317	1.727272727272727	0.0019	0.0011	1.0079	0.0068	0.3232	0.2795	0.01504706574180329	0.013310865848518295	1.1304347826086956	0.0026	0.0023	1.0031	0.0112	0.1283	0.4589	NA	NA	NA	NA	NA	NA	NA	NA	NA	NA	NA	NA	NA	NA	NA	TRUE	0.0026	0.0023	0.01504706574180329	0.013310865848518295	1.1304347826086956	TRUE	TRUE	FALSE	TRUE	TRUE	TRUE	FALSE	FALSE	0
categorical	41249	both_sexes	2014		MID	categorical-41249-both_sexes-2014	1.2217341437613713	1.3407749064868384	0.911214953271028	0.2535	0.2782	0.9917	0.0062	NA	NA	-1.7663335845701877	3.1649420599924754	-0.5580934977919902	-0.3665	0.6567	0.9994	0.0101	NA	NA	1.6460397611844528	0.8035878014299154	2.0483633005073827	0.34154	0.166738	0.5090848100183725	1.0048438018612018	0.105631	0.208497	0.5066307908507076	0.288536	0.115787	1.3905888871965724	0.5580312871940747	2.4919550554034564	TRUE	0.288536	0.115787	1.3905888871965724	0.5580312871940747	2.4919550554034564	TRUE	TRUE	FALSE	TRUE	TRUE	TRUE	FALSE	FALSE	0
categorical	41249	both_sexes	2015		EUR	categorical-41249-both_sexes-2015	-0.023165717478277344	0.24993281782866747	-0.09268777777777777	-8.3419e-5	9e-4	0.9862	0.0064	NA	NA	0.24993281782866747	0.6109468880256316	0.4090909090909091	9e-4	0.0022	0.9836	0.0104	NA	NA	NA	NA	NA	NA	NA	NA	NA	NA	NA	NA	NA	NA	NA	NA	NA	TRUE	9e-4	0.0022	0.24993281782866747	0.6109468880256316	0.4090909090909091	TRUE	TRUE	FALSE	TRUE	TRUE	TRUE	FALSE	FALSE	0
categorical	41249	both_sexes	2016		EUR	categorical-41249-both_sexes-2016	0.15744926227360304	0.11246375876685931	1.4000000000000001	0.0014	0.001	0.9933	0.0072	NA	NA	0.12371013464354524	0.22492751753371862	0.55	0.0011	0.002	0.994	0.0101	NA	NA	NA	NA	NA	NA	NA	NA	NA	NA	NA	NA	NA	NA	NA	NA	NA	TRUE	0.0011	0.002	0.12371013464354524	0.22492751753371862	0.55	TRUE	TRUE	FALSE	TRUE	TRUE	TRUE	FALSE	FALSE	0
categorical	41249	both_sexes	2017		EUR	categorical-41249-both_sexes-2017	0.19168866665516793	0.09584433332758396	2	0.0018	9e-4	0.99	0.006	NA	NA	0.2555848888735572	0.24493551850382567	1.043478260869565	0.0024	0.0023	0.9884	0.0102	NA	NA	NA	NA	NA	NA	NA	NA	NA	NA	NA	NA	NA	NA	NA	NA	NA	TRUE	0.0024	0.0023	0.2555848888735572	0.24493551850382567	1.043478260869565	TRUE	TRUE	FALSE	TRUE	TRUE	TRUE	FALSE	FALSE	0
categorical	41249	both_sexes	2019		AFR	categorical-41249-both_sexes-2019	-0.8061419839903536	1.6949252158559276	-0.4756209751609935	-0.0517	0.1087	1.0001	0.0073	NA	NA	2.2297544238031057	3.0483705584161345	0.7314578005115089	0.143	0.1955	0.9865	0.0099	NA	NA	0.10273694860146619	1.146954490227761	0.08957369231020211	0.00658879	0.0735572	-1.4079745327384017	1.223817087827027	-0.0902971	0.0784866	-1.150477915975466	0.0453795	0.0647866	0.7075883977270843	1.0101972584137222	0.700445771193426	TRUE	0.0453795	0.0647866	0.7075883977270843	1.0101972584137222	0.700445771193426	TRUE	TRUE	FALSE	TRUE	TRUE	TRUE	FALSE	FALSE	0
categorical	41249	both_sexes	2019		CSA	categorical-41249-both_sexes-2019	0.7249115928145453	0.4759034992615384	1.523232323232323	0.0754	0.0495	0.9846	0.0059	NA	NA	2.854459574358601	1.0171836408458739	2.8062381852551987	0.2969	0.1058	0.9673	0.0091	NA	NA	1.2439732902212361	0.37734244243265785	3.2966694183711946	0.129389	0.0392484	0.950288914431493	0.37259686733699127	0.0988421	0.0387548	2.5504479445126798	0.102605	0.03987459999999999	0.9864662331662655	0.38336286205361886	2.57319195678452	TRUE	0.102605	0.03987459999999999	0.9864662331662655	0.38336286205361886	2.57319195678452	TRUE	TRUE	FALSE	TRUE	TRUE	TRUE	FALSE	FALSE	0
categorical	41249	both_sexes	2019		EUR	categorical-41249-both_sexes-2019	0.01775828780982218	0.01268449129273013	1.4	0.0014	0.001	1.0081	0.0066	0.3934	0.3164	0.0076106947756380775	0.026637431714733272	0.2857142857142857	6e-4	0.0021	1.0121	0.0102	0.5856	0.4945	NA	NA	NA	NA	NA	NA	NA	NA	NA	NA	NA	NA	NA	NA	NA	TRUE	6e-4	0.0021	0.0076106947756380775	0.026637431714733272	0.2857142857142857	TRUE	TRUE	FALSE	TRUE	TRUE	TRUE	FALSE	FALSE	0
categorical	41249	both_sexes	3001		AFR	categorical-41249-both_sexes-3001	-0.22361248446272297	0.3292171126241991	-0.6792249730893434	-0.0631	0.0929	1.0034	0.0055	NA	NA	0.26861848371274805	0.6006706199117519	0.4471976401179941	0.0758	0.1695	0.9978	0.0081	NA	NA	-0.4193779498619265	0.30547591645289063	-1.3728674742403184	-0.118342	0.0862006	-0.46611685727205093	0.30759048966174807	-0.131531	0.0867973	-1.5153812388173364	-0.0964725	0.0755429	-0.34187726477543645	0.26770737801139516	-1.2770558186143237	TRUE	-0.0964725	0.0755429	-0.34187726477543645	0.26770737801139516	-1.2770558186143237	TRUE	TRUE	FALSE	TRUE	TRUE	TRUE	FALSE	FALSE	0
categorical	41249	both_sexes	3001		AMR	categorical-41249-both_sexes-3001	2.6062430879679184	1.7392895308993754	1.4984526967285583	0.6779	0.4524	0.9717	0.0067	NA	NA	-0.1649326279301132	3.545090354647025	-0.04652423815204425	-0.0429	0.9221	0.9776	0.0098	NA	NA	0.7548339713266814	1.1342328397335644	0.6655017778395438	0.196337	0.295021	0.32235217097675256	0.8932927979531405	0.0838458	0.232351	0.36085835653816856	-0.321854	0.24234	-1.2373945461496187	0.9316963415520659	-1.3281092679706197	TRUE	-0.321854	0.24234	-1.2373945461496187	0.9316963415520659	-1.3281092679706197	FALSE	TRUE	FALSE	TRUE	TRUE	TRUE	FALSE	FALSE	0
categorical	41249	both_sexes	3001		CSA	categorical-41249-both_sexes-3001	0.10935633030415684	0.2512765456322182	0.4352030947775628	0.0225	0.0517	0.997	0.006	NA	NA	0.2065619572411852	0.5394912295005071	0.38288288288288297	0.0425	0.111	0.9964	0.0095	NA	NA	0.6300771532431239	0.18017597583726352	3.49700980008686	0.129638	0.0370711	0.7684542234693305	0.18394512402174681	0.158109	0.0378466	4.177627580813071	0.140558	0.0349531	0.6831514255507413	0.16988189994463224	4.021331441274164	TRUE	0.140558	0.0349531	0.6831514255507413	0.16988189994463224	4.021331441274164	TRUE	TRUE	TRUE	TRUE	TRUE	TRUE	FALSE	FALSE	0
categorical	41249	both_sexes	3001		EAS	categorical-41249-both_sexes-3001	-0.2748852900296307	0.5983950821472418	-0.4593709043250327	-0.0701	0.1526	1.0014	0.0067	NA	NA	1.5955895080321931	1.462264260371602	1.0911772593188522	0.4069	0.3729	0.9905	0.0122	NA	NA	0.7556639757553497	0.6051750631238642	1.2486700490510532	0.192706	0.154329	0.044967468971266585	0.4387302554120567	0.0114674	0.111883	0.10249457022067697	0.280787	0.136947	1.1010587151433655	0.5370144909227937	2.050333340635428	TRUE	0.280787	0.136947	1.1010587151433655	0.5370144909227937	2.050333340635428	TRUE	TRUE	FALSE	TRUE	TRUE	TRUE	FALSE	FALSE	0
categorical	41249	both_sexes	3001		EUR	categorical-41249-both_sexes-3001	0.013449526578680683	0.005764082819434579	2.3333333333333335	0.0021	9e-4	1.0036	0.0063	0.167	0.2968	0.019213609398115263	0.014089980225284526	1.3636363636363638	0.003	0.0022	0.9986	0.0108	NA	NA	NA	NA	NA	NA	NA	NA	NA	NA	NA	NA	NA	NA	NA	NA	NA	TRUE	0.003	0.0022	0.019213609398115263	0.014089980225284526	1.3636363636363638	TRUE	TRUE	FALSE	TRUE	TRUE	TRUE	FALSE	FALSE	0
categorical	41249	both_sexes	3001		MID	categorical-41249-both_sexes-3001	3.196851759956313	1.125180851704889	2.8411892675852073	0.7836	0.2758	0.9857	0.0059	NA	NA	3.961795232380775	2.472297302875862	1.6024752475247526	0.9711	0.606	0.9834	0.009	NA	NA	1.0576863193966741	0.7985479491303838	1.3245119726980592	0.259256	0.195737	0.6797144906515586	1.022507079062188	0.166609	0.250633	0.6647528457944486	0.312927	0.129558	1.2766478186419719	0.5285575808019652	2.415342935210485	TRUE	0.312927	0.129558	1.2766478186419719	0.5285575808019652	2.415342935210485	TRUE	TRUE	FALSE	TRUE	TRUE	TRUE	FALSE	FALSE	0
categorical	41249	both_sexes	3002		EUR	categorical-41249-both_sexes-3002	-0.02002768069455516	0.06008304208366548	-0.3333333333333333	-3e-4	9e-4	1.003	0.0067	4.1258	9.2391	0.08011072277822064	0.16022144555644127	0.5	0.0012	0.0024	0.9968	0.0114	NA	NA	NA	NA	NA	NA	NA	NA	NA	NA	NA	NA	NA	NA	NA	NA	NA	TRUE	0.0012	0.0024	0.08011072277822064	0.16022144555644127	0.5	TRUE	TRUE	FALSE	TRUE	TRUE	TRUE	FALSE	FALSE	0
categorical	41249	both_sexes	5000		AFR	categorical-41249-both_sexes-5000	2.383280478565729	0.6334825797957578	3.762187871581451	0.3164	0.0841	0.9754	0.006	NA	NA	2.847281987667021	1.418368249411905	2.007434944237918	0.378	0.1883	0.9811	0.0091	NA	NA	0.6246861356021135	0.6126876290461485	1.0195833994145511	0.0829322	0.0813393	0.7351659494680155	0.6607042527461013	0.0975993	0.0877139	1.1127004955884985	0.05647559999999999	0.08103350000000001	0.4254020069383269	0.61038419298311	0.6969413884381148	TRUE	0.05647559999999999	0.08103350000000001	0.4254020069383269	0.61038419298311	0.6969413884381148	TRUE	TRUE	FALSE	TRUE	TRUE	TRUE	FALSE	FALSE	0
categorical	41249	both_sexes	5000		CSA	categorical-41249-both_sexes-5000	0.31088666059878856	0.26356479896621765	1.1795454545454547	0.0519	0.044	0.9924	0.0054	NA	NA	0.4205056565324654	0.6984467172604768	0.6020583190394511	0.0702	0.1166	0.9919	0.0094	NA	NA	0.8094973492612657	0.27719109907277106	2.9203583808033753	0.135139	0.0462748	0.7192024451790664	0.26887862471992063	0.120065	0.0448871	2.6748219421615564	0.119592	0.04527839999999999	0.7163691235901797	0.2712225543979997	2.6412594084596637	TRUE	0.119592	0.04527839999999999	0.7163691235901797	0.2712225543979997	2.6412594084596637	TRUE	TRUE	FALSE	TRUE	TRUE	TRUE	FALSE	FALSE	0
categorical	41249	both_sexes	5000		EUR	categorical-41249-both_sexes-5000	0.027599614027633557	0.007076824109649631	3.8999999999999995	0.0039	0.001	1.0132	0.0066	0.284	0.1412	0.01203060098640437	0.01627669545219415	0.7391304347826085	0.0017	0.0023	1.0232	0.0113	0.4999	0.2423	NA	NA	NA	NA	NA	NA	NA	NA	NA	NA	NA	NA	NA	NA	NA	TRUE	0.0017	0.0023	0.01203060098640437	0.01627669545219415	0.7391304347826085	TRUE	TRUE	FALSE	TRUE	TRUE	TRUE	FALSE	FALSE	0
categorical	41249	both_sexes	5001		CSA	categorical-41249-both_sexes-5001	-0.6112698262303838	1.0159432303550282	-0.6016771488469601	-0.0287	0.0477	0.9993	0.0067	NA	NA	-2.5643514661372193	2.5877799263760153	-0.9909465020576129	-0.1204	0.1215	1.0074	0.0112	NA	NA	7.627582501344335	0.996286752214679	7.656011167857776	0.358126	0.0467771	7.093605295301758	0.9050052114042895	0.333055	0.0424913	7.838192759458995	0.355529	0.0451143	7.572270036580561	0.9608714397737076	7.880627650212902	TRUE	0.355529	0.0451143	7.572270036580561	0.9608714397737076	7.880627650212902	TRUE	TRUE	TRUE	TRUE	TRUE	TRUE	FALSE	FALSE	0
categorical	41249	both_sexes	5001		EUR	categorical-41249-both_sexes-5001	0.005127380760523722	0.01230571382525693	0.4166666666666668	5e-4	0.0012	1.0516	0.0073	0.9157	0.1289	0.03794261762787554	0.022560475346304374	1.6818181818181819	0.0037	0.0022	1.0373000000000001	0.0105	0.6626	0.1862	NA	NA	NA	NA	NA	NA	NA	NA	NA	NA	NA	NA	NA	NA	NA	TRUE	0.0037	0.0022	0.03794261762787554	0.022560475346304374	1.6818181818181819	TRUE	TRUE	FALSE	TRUE	TRUE	TRUE	FALSE	FALSE	0
categorical	41249	both_sexes	6000		EUR	categorical-41249-both_sexes-6000	-0.047149285991580185	0.058936607489475226	-0.8	-4e-4	5e-4	0.5978	0.0036	NA	NA	0.21217178696211084	0.15323517947263557	1.384615384615385	0.0018	0.0013	0.5871	0.0061	NA	NA	NA	NA	NA	NA	NA	NA	NA	NA	NA	NA	NA	NA	NA	NA	NA	TRUE	0.0018	0.0013	0.21217178696211084	0.15323517947263557	1.384615384615385	TRUE	TRUE	FALSE	TRUE	FALSE	TRUE	FALSE	FALSE	0
categorical	41250	both_sexes	1000		AFR	categorical-41250-both_sexes-1000	0.10518930755734107	0.19090695254873571	0.5509977827050998	0.0497	0.0902	0.9972	0.0064	NA	NA	0.4664733075581082	0.39832248857729563	1.1710945802337938	0.2204	0.1882	0.9845	0.0088	NA	NA	0.09763049280864312	0.2017518220039433	0.4839138097436112	0.0461286	0.095324	0.014565248061190854	0.15871415652054788	0.00688181	0.0749895	0.09177031451069816	-7.96545e-4	0.0867176	-0.0016858755933251961	0.1835365049705127	-0.009185505595173298	TRUE	-7.96545e-4	0.0867176	-0.0016858755933251961	0.1835365049705127	-0.009185505595173298	TRUE	TRUE	FALSE	TRUE	TRUE	TRUE	TRUE	FALSE	2
categorical	41250	both_sexes	1000		AMR	categorical-41250-both_sexes-1000	-0.2674358346230092	0.8160325127402459	-0.32772693544397735	-0.1325	0.4043	0.9945	0.0056	NA	NA	2.2244606289661766	1.8702342970692851	1.1894021152600907	1.1021	0.9266	0.9825	0.0093	NA	NA	3.622958297597049	4.361686716253813	0.8306323982637508	1.79498	2.16098	1.6021303774556326	0.762722963577507	0.793769	0.377888	2.1005403717503595	0.5629930000000001	0.37177	1.1363358705049948	0.7503744923607253	1.5143583398337686	TRUE	0.5629930000000001	0.37177	1.1363358705049948	0.7503744923607253	1.5143583398337686	FALSE	TRUE	FALSE	TRUE	TRUE	TRUE	TRUE	FALSE	2
categorical	41250	both_sexes	1000		EAS	categorical-41250-both_sexes-1000	-0.2086991358726995	0.2671769138772982	-0.781127129750983	-0.1192	0.1526	1.0033	0.0066	NA	NA	-0.574447873152959	0.6598884589800372	-0.8705226850623509	-0.3281	0.3769	1.0082	0.0116	NA	NA	0.3706808301137611	0.20067682512967341	1.8471531522099496	0.211717	0.114618	-0.004530802213182649	0.3359968545966623	-0.0025878	0.191907	-0.013484656630555425	0.143546	0.121325	0.2513248838756923	0.21241965318586634	1.1831526890583144	TRUE	0.143546	0.121325	0.2513248838756923	0.21241965318586634	1.1831526890583144	TRUE	TRUE	FALSE	TRUE	TRUE	TRUE	TRUE	FALSE	2
categorical	41250	both_sexes	1000		EUR	categorical-41250-both_sexes-1000	0.04188966232976873	0.003141724674732655	13.333333333333332	0.02	0.0015	1.0436	0.0081	0.204	0.0379	0.050895939730669	0.005236207791221091	9.719999999999999	0.0243	0.0025	1.0222	0.0117	0.1039	0.0547	NA	NA	NA	NA	NA	NA	NA	NA	NA	NA	NA	NA	NA	NA	NA	TRUE	0.0243	0.0025	0.050895939730669	0.005236207791221091	9.719999999999999	TRUE	TRUE	TRUE	TRUE	TRUE	TRUE	TRUE	TRUE	2
categorical	41250	both_sexes	1000		MID	categorical-41250-both_sexes-1000	0.5500429519765052	0.5366467768465795	1.024962742175857	0.2751	0.2684	0.9819	0.006	NA	NA	4.191003386542902	1.2162527360498294	3.4458326483642936	2.0961	0.6083	0.96	0.0087	NA	NA	0.5852948868594487	0.22838679110311985	2.5627352791833737	0.292731	0.114226	0.7153477542215416	0.21131566524352194	0.357776	0.105688	3.3852092952842323	0.672324	0.16306600000000002	1.3442641862764517	0.3260389095129073	4.123017673825322	TRUE	0.672324	0.16306600000000002	1.3442641862764517	0.3260389095129073	4.123017673825322	TRUE	TRUE	TRUE	TRUE	TRUE	TRUE	TRUE	TRUE	2
categorical	41250	both_sexes	1001		CSA	categorical-41250-both_sexes-1001	0.20804531109345464	0.42131351702607556	0.49380165289256195	0.0239	0.0484	0.9886	0.0064	NA	NA	1.872407799841092	0.9392505885767262	1.993512511584801	0.2151	0.1079	0.9736	0.0099	NA	NA	2.490676681252126	0.45121633094524854	5.51991696762046	0.286126	0.0518352	2.5965882837656844	0.4238474915055444	0.298293	0.0486911	6.126232514771691	0.284087	0.0464671	2.472927543623692	0.40448796130170156	6.113723473167036	TRUE	0.284087	0.0464671	2.472927543623692	0.40448796130170156	6.113723473167036	TRUE	TRUE	TRUE	TRUE	TRUE	TRUE	FALSE	FALSE	0
categorical	41250	both_sexes	1001		EAS	categorical-41250-both_sexes-1001	1.7039723020833097	0.9152183275698959	1.861820563195809	0.2843	0.1527	0.985	0.0065	NA	NA	0.49566834112659064	2.165477287170946	0.22889565458068084	0.0827	0.3613	0.9929	0.0113	NA	NA	0.8714352896989196	0.8612222443146426	1.0118587802993924	0.145395	0.143691	1.6077035609082757	2.3558750645901525	0.268238	0.393067	0.6824230983521892	-0.213216	0.129991	-1.2779252844213682	0.7791103183964528	-1.6402366317668144	TRUE	-0.213216	0.129991	-1.2779252844213682	0.7791103183964528	-1.6402366317668144	TRUE	TRUE	FALSE	TRUE	TRUE	TRUE	FALSE	FALSE	0
categorical	41250	both_sexes	1001		EUR	categorical-41250-both_sexes-1001	0.004733018380214256	0.004733018380214256	1	0.0011	0.0011	1.1129	0.0073	0.9209	0.0593	0.0012908231946038879	0.010756859955032401	0.11999999999999998	3e-4	0.0025	1.117	0.0124	0.9538	0.1015	NA	NA	NA	NA	NA	NA	NA	NA	NA	NA	NA	NA	NA	NA	NA	TRUE	3e-4	0.0025	0.0012908231946038879	0.010756859955032401	0.11999999999999998	TRUE	TRUE	FALSE	TRUE	TRUE	FALSE	FALSE	FALSE	0
categorical	41250	both_sexes	1002		CSA	categorical-41250-both_sexes-1002	-1.1512660881882721	0.9900888358419141	-1.1627906976744184	-0.055	0.0473	1.0064	0.0067	NA	NA	-2.4888279615561015	2.5767428264722967	-0.9658813972380179	-0.1189	0.1231	1.0119	0.0113	NA	NA	7.259611834676218	0.8614714816805897	8.426990317211551	0.346817	0.0411555	6.203440325372298	0.7426775670681155	0.29636	0.0354803	8.352804232207733	0.358516	0.0430026	7.504496597689211	0.9001351833440908	8.337077293000888	TRUE	0.358516	0.0430026	7.504496597689211	0.9001351833440908	8.337077293000888	TRUE	TRUE	TRUE	TRUE	TRUE	TRUE	FALSE	FALSE	0
categorical	41250	both_sexes	1002		EUR	categorical-41250-both_sexes-1002	0.005809282445647738	0.01065035115035419	0.5454545454545453	6e-4	0.0011	1.0537	0.0072	0.9136	0.122	0.04260140460141676	0.02130070230070838	2	0.0044	0.0022	1.0375	0.0108	0.6374	0.1845	NA	NA	NA	NA	NA	NA	NA	NA	NA	NA	NA	NA	NA	NA	NA	TRUE	0.0044	0.0022	0.04260140460141676	0.02130070230070838	2	TRUE	TRUE	FALSE	TRUE	TRUE	TRUE	FALSE	FALSE	0
categorical	41250	both_sexes	1003		EUR	categorical-41250-both_sexes-1003	-0.0018466856539998322	0.03746420624036014	-0.049292	-4.9292e-5	0.001	0.98740000000000006	0.0062	NA	NA	0.07492841248072028	0.08616767435282832	0.8695652173913044	0.002	0.0023	0.9796	0.0109	NA	NA	NA	NA	NA	NA	NA	NA	NA	NA	NA	NA	NA	NA	NA	NA	NA	TRUE	0.002	0.0023	0.07492841248072028	0.08616767435282832	0.8695652173913044	TRUE	TRUE	FALSE	TRUE	TRUE	TRUE	FALSE	FALSE	0
categorical	41250	both_sexes	1005		EUR	categorical-41250-both_sexes-1005	0.14503515950475088	0.16115017722750097	0.9	9e-4	0.001	0.9934	0.0066	NA	NA	0.7574058329692547	0.338415372177752	2.2380952380952386	0.0047	0.0021	0.9769	0.0104	NA	NA	NA	NA	NA	NA	NA	NA	NA	NA	NA	NA	NA	NA	NA	NA	NA	TRUE	0.0047	0.0021	0.7574058329692547	0.338415372177752	2.2380952380952386	TRUE	TRUE	FALSE	TRUE	TRUE	TRUE	FALSE	FALSE	0
categorical	41250	both_sexes	2000		EUR	categorical-41250-both_sexes-2000	0.19426547642734096	0.13449148368046682	1.4444444444444444	0.0013	9e-4	0.9801	0.0062	NA	NA	0.3885309528546819	0.3287569601078078	1.1818181818181817	0.0026	0.0022	0.9748	0.0107	NA	NA	NA	NA	NA	NA	NA	NA	NA	NA	NA	NA	NA	NA	NA	NA	NA	TRUE	0.0026	0.0022	0.3885309528546819	0.3287569601078078	1.1818181818181817	TRUE	TRUE	FALSE	TRUE	TRUE	TRUE	FALSE	FALSE	0
categorical	41250	both_sexes	2001		AFR	categorical-41250-both_sexes-2001	-1.0016728540019406	0.8595915981151406	-1.165289256198347	-0.0987	0.0847	0.9929	0.0053	NA	NA	0.4658235460860089	1.7435399829537328	0.2671711292200233	0.0459	0.1718	0.9882	0.0076	NA	NA	-0.2271321105267521	1.0281913055470986	-0.22090452360506546	-0.0223805	0.101313	-0.0516039121380858	0.7556997540784854	-0.0050848	0.074463	-0.06828626297624324	-0.0268132	0.0736421	-0.27211808073885346	0.7473687181529516	-0.36410151258587137	TRUE	-0.0268132	0.0736421	-0.27211808073885346	0.7473687181529516	-0.36410151258587137	TRUE	TRUE	FALSE	TRUE	TRUE	TRUE	FALSE	FALSE	0
categorical	41250	both_sexes	2001		CSA	categorical-41250-both_sexes-2001	0.7116833387313841	0.5288656003416708	1.3456790123456788	0.0654	0.0486	0.9872	0.0058	NA	NA	0.47227915750675953	1.2884297753179799	0.36655405405405406	0.0434	0.1184	0.9914	0.0105	NA	NA	2.5470210840487817	0.49374391875519463	5.158587249986225	0.234058	0.0453725	2.8415644010127323	0.501848838490472	0.261125	0.0461173	5.6621918455763875	0.243329	0.04361259999999999	2.647908182418486	0.47459267245804826	5.579327992369179	TRUE	0.243329	0.04361259999999999	2.647908182418486	0.47459267245804826	5.579327992369179	TRUE	TRUE	TRUE	TRUE	TRUE	TRUE	FALSE	FALSE	0
categorical	41250	both_sexes	2001		EUR	categorical-41250-both_sexes-2001	0.04422034782785653	0.014341734430656169	3.0833333333333344	0.0037	0.0012	1.0075	0.0074	0.1826	0.1815	0.06453780493795278	0.026293179789536315	2.4545454545454546	0.0054	0.0022	0.9994	0.0105	NA	NA	NA	NA	NA	NA	NA	NA	NA	NA	NA	NA	NA	NA	NA	NA	NA	TRUE	0.0054	0.0022	0.06453780493795278	0.026293179789536315	2.4545454545454546	TRUE	TRUE	FALSE	TRUE	TRUE	TRUE	FALSE	FALSE	0
categorical	41250	both_sexes	2002		EUR	categorical-41250-both_sexes-2002	0.06555213840166398	0.16388034600415993	0.4	4e-4	0.001	0.9946	0.0067	NA	NA	0.004862985387327442	0.32776069200831986	0.014837000000000001	2.9674e-5	0.002	0.9978	0.0101	NA	NA	NA	NA	NA	NA	NA	NA	NA	NA	NA	NA	NA	NA	NA	NA	NA	TRUE	2.9674e-5	0.002	0.004862985387327442	0.32776069200831986	0.014837000000000001	TRUE	TRUE	FALSE	TRUE	TRUE	TRUE	FALSE	FALSE	0
categorical	41250	both_sexes	3000		AFR	categorical-41250-both_sexes-3000	-2.927825833153373	1.0448218345924474	-2.8022249690976517	-0.2267	0.0809	1.0017	0.0053	NA	NA	1.7925991426629384	2.5235869774952313	0.7103377686796316	0.1388	0.1954	0.9895	0.0095	NA	NA	-0.4618047934001548	1.453671337901386	-0.3176817079346464	-0.0357573	0.112557	1.1543046980807923	0.9439790923320672	0.0893772	0.0730918	1.2228074831923692	0.0698011	0.0771571	0.9014797695744238	0.9964823581437939	0.90466204665546	TRUE	0.0698011	0.0771571	0.9014797695744238	0.9964823581437939	0.90466204665546	TRUE	TRUE	FALSE	TRUE	TRUE	TRUE	FALSE	FALSE	0
categorical	41250	both_sexes	3000		CSA	categorical-41250-both_sexes-3000	0.7916604801654635	0.5781420933988447	1.3693181818181819	0.0723	0.0528	0.9852	0.0057	NA	NA	1.3533780822745685	1.1781835085173427	1.1486988847583643	0.1236	0.1076	0.9839	0.0095	NA	NA	1.134527210669214	0.5187916466403265	2.1868648387389538	0.103613	0.0473797	1.0570693097468007	0.5958126560944329	0.096539	0.0544138	1.7741639069500754	0.100509	0.04754469999999999	1.100539463360312	0.5205983406821978	2.113989571918637	TRUE	0.100509	0.04754469999999999	1.100539463360312	0.5205983406821978	2.113989571918637	TRUE	TRUE	FALSE	TRUE	TRUE	TRUE	FALSE	FALSE	0
categorical	41250	both_sexes	3000		EUR	categorical-41250-both_sexes-3000	0.0030872277109285605	0.012348910843714242	0.25	3e-4	0.0012	1.013	0.0071	0.8262	0.4551	0.024697821687428484	0.021610593976499923	1.1428571428571428	0.0024	0.0021	1.0046	0.0103	0.295	0.6568	NA	NA	NA	NA	NA	NA	NA	NA	NA	NA	NA	NA	NA	NA	NA	TRUE	0.0024	0.0021	0.024697821687428484	0.021610593976499923	1.1428571428571428	TRUE	TRUE	FALSE	TRUE	TRUE	TRUE	FALSE	FALSE	0
categorical	41250	both_sexes	3002		EUR	categorical-41250-both_sexes-3002	0.1300607465087683	0.15896313462182796	0.8181818181818181	9e-4	0.0011	0.9626	0.007	NA	NA	0.5491453741481329	0.3468286573567155	1.5833333333333335	0.0038	0.0024	0.951	0.0117	NA	NA	NA	NA	NA	NA	NA	NA	NA	NA	NA	NA	NA	NA	NA	NA	NA	TRUE	0.0038	0.0024	0.5491453741481329	0.3468286573567155	1.5833333333333335	TRUE	TRUE	FALSE	TRUE	TRUE	TRUE	FALSE	FALSE	0
categorical	41251	both_sexes	1000		AFR	categorical-41251-both_sexes-1000	0.2055879724189376	0.18386944815314213	1.1181192660550459	0.0975	0.0872	0.9935	0.0061	NA	NA	0.37343210169634716	0.39198773407877435	0.9526627218934911	0.1771	0.1859	0.9863	0.0088	NA	NA	-0.08813018685979682	0.17158772811056425	-0.5136159084932301	-0.0417957	0.0813754	0.029287535402154622	0.17776063876960466	0.0138896	0.0843029	0.1647582704746812	-0.0306223	0.087688	-0.06457001608004546	0.1848984423125313	-0.349218821275431	TRUE	-0.0306223	0.087688	-0.06457001608004546	0.1848984423125313	-0.349218821275431	TRUE	TRUE	FALSE	TRUE	TRUE	TRUE	TRUE	FALSE	2
categorical	41251	both_sexes	1000		AMR	categorical-41251-both_sexes-1000	-0.1323886420992717	0.8397633586576474	-0.15764993880048958	-0.0644	0.4085	0.9932	0.0055	NA	NA	2.793112546898765	1.91326256524522	1.4598689158697757	1.3587	0.9307	0.9794	0.0093	NA	NA	0.0646786355555397	0.24127624450166651	0.26806880921545906	0.0314627	0.117368	1.7499887219208017	0.7133774313864792	0.851276	0.34702	2.4531035675177226	0.204051	0.209396	0.41947259020183997	0.4304604363512282	0.9744742019904871	TRUE	0.204051	0.209396	0.41947259020183997	0.4304604363512282	0.9744742019904871	FALSE	TRUE	FALSE	TRUE	TRUE	TRUE	TRUE	FALSE	2
categorical	41251	both_sexes	1000		CSA	categorical-41251-both_sexes-1000	0.1394457678302228	0.09219727678130174	1.512471655328798	0.0667	0.0441	0.9915	0.0057	NA	NA	0.2954076011155995	0.23958748115957323	1.2329842931937174	0.1413	0.1146	0.9872	0.0094	NA	NA	0.45506986931940935	0.08745235752091983	5.203631808445532	0.21767	0.0418304	0.40288119312232007	0.09999829534324618	0.192707	0.0478314	4.028880609808619	0.206035	0.04736130000000001	0.4307452589940024	0.09901548491660471	4.3502817701372205	TRUE	0.206035	0.04736130000000001	0.4307452589940024	0.09901548491660471	4.3502817701372205	TRUE	TRUE	TRUE	TRUE	TRUE	TRUE	TRUE	TRUE	2
categorical	41251	both_sexes	1000		EAS	categorical-41251-both_sexes-1000	-0.3820682200852826	0.2881082665664054	-1.3261272390364423	-0.2147	0.1619	1.0072	0.0071	NA	NA	-0.8463513994995827	0.663948080641914	-1.2747252747252746	-0.4756	0.3731	1.014	0.0119	NA	NA	0.6375147255364328	0.218848391737718	2.9130427711823055	0.358246	0.12298	0.35444790874879595	0.16971712354250346	0.199179	0.0953711	2.088462857196782	0.144549	0.141499	0.2572313886590941	0.2518037777077196	1.0215549226496299	TRUE	0.144549	0.141499	0.2572313886590941	0.2518037777077196	1.0215549226496299	TRUE	TRUE	FALSE	TRUE	TRUE	TRUE	TRUE	FALSE	2
categorical	41251	both_sexes	1000		EUR	categorical-41251-both_sexes-1000	0.04245542676897707	0.00321632020977099	13.2	0.0198	0.0015	1.0474	0.0078	0.2189	0.036	0.052318808745608104	0.005574955030269716	9.384615384615385	0.0244	0.0026	1.0254	0.0121	0.1171	0.056	NA	NA	NA	NA	NA	NA	NA	NA	NA	NA	NA	NA	NA	NA	NA	TRUE	0.0244	0.0026	0.052318808745608104	0.005574955030269716	9.384615384615385	TRUE	TRUE	TRUE	TRUE	TRUE	TRUE	TRUE	TRUE	2
categorical	41251	both_sexes	1000		MID	categorical-41251-both_sexes-1000	0.6568130853318748	0.5358960724072258	1.2256351915054986	0.3232	0.2637	0.9817	0.0058	NA	NA	4.121136311090683	1.1122332970363091	3.7052804677507756	2.0279	0.5473	0.9615	0.008	NA	NA	0.6595118717716049	0.21327525639333003	3.092303734265868	0.324528	0.104947	1.0189158463390493	0.4127680055319547	0.501381	0.203112	2.4684952144629566	0.462386	0.131934	0.9396694779525504	0.2681187425748007	3.5046765807146	TRUE	0.462386	0.131934	0.9396694779525504	0.2681187425748007	3.5046765807146	TRUE	TRUE	FALSE	TRUE	TRUE	TRUE	TRUE	FALSE	2
categorical	41251	both_sexes	10000		EUR	categorical-41251-both_sexes-10000	-0.002474357658373259	0.02226921892535933	-0.11111111111111112	-1e-4	9e-4	1.0235	0.0063	1.0458	0.2796	0.02721793424210585	0.059384583800958214	0.4583333333333333	0.0011	0.0024	1.0166	0.0109	0.7367	0.4841	NA	NA	NA	NA	NA	NA	NA	NA	NA	NA	NA	NA	NA	NA	NA	TRUE	0.0011	0.0024	0.02721793424210585	0.059384583800958214	0.4583333333333333	TRUE	TRUE	FALSE	TRUE	TRUE	TRUE	FALSE	FALSE	0
categorical	41251	both_sexes	10003		EUR	categorical-41251-both_sexes-10003	0.3542784962322409	0.22775046186358341	1.5555555555555556	0.0014	9e-4	0.9627	0.0061	NA	NA	0.2783616756110464	0.5061121374746298	0.55	0.0011	0.002	0.9668	0.0102	NA	NA	NA	NA	NA	NA	NA	NA	NA	NA	NA	NA	NA	NA	NA	NA	NA	TRUE	0.0011	0.002	0.2783616756110464	0.5061121374746298	0.55	TRUE	TRUE	FALSE	TRUE	TRUE	TRUE	FALSE	FALSE	0
categorical	41251	both_sexes	1001		CSA	categorical-41251-both_sexes-1001	-0.09167127628924435	0.5984824752026381	-0.15317286652078774	-0.007	0.0457	0.9552	0.0059	NA	NA	1.2283951022758741	1.6094856937068758	0.7632221318144832	0.0938	0.1229	0.9479	0.0101	NA	NA	3.188300797546693	0.6051522153475113	5.268593118701213	0.243458	0.0462093	4.095807145120373	0.6222331932995201	0.312755	0.0475136	6.582431135506464	0.25081	0.0480499	3.2845818294436246	0.6292565226529374	5.219781935030041	TRUE	0.25081	0.0480499	3.2845818294436246	0.6292565226529374	5.219781935030041	TRUE	TRUE	TRUE	TRUE	TRUE	TRUE	FALSE	FALSE	0
categorical	41251	both_sexes	1001		EUR	categorical-41251-both_sexes-1001	0.013019045491458167	0.0075373421266336765	1.727272727272727	0.0019	0.0011	1.0705	0.0069	0.8064	0.0795	0.023297239300504088	0.017815535935679597	1.3076923076923077	0.0034	0.0026	1.0656	0.0122	0.7502	0.1396	NA	NA	NA	NA	NA	NA	NA	NA	NA	NA	NA	NA	NA	NA	NA	TRUE	0.0034	0.0026	0.023297239300504088	0.017815535935679597	1.3076923076923077	TRUE	TRUE	FALSE	TRUE	TRUE	FALSE	FALSE	FALSE	0
categorical	41251	both_sexes	1002		EUR	categorical-41251-both_sexes-1002	0.015755449621560617	0.02250778517365802	0.7000000000000001	7e-4	0.001	1.022	0.0068	0.777	0.2402	-0.027009342208389624	0.04951712738204765	-0.5454545454545454	-0.0012	0.0022	1.0313	0.0107	1.1043	0.3761	NA	NA	NA	NA	NA	NA	NA	NA	NA	NA	NA	NA	NA	NA	NA	TRUE	-0.0012	0.0022	-0.027009342208389624	0.04951712738204765	-0.5454545454545454	TRUE	TRUE	FALSE	TRUE	TRUE	TRUE	FALSE	FALSE	0
categorical	41251	both_sexes	2000		AFR	categorical-41251-both_sexes-2000	-1.7759000791283794	1.4582594145688317	-1.217821782178218	-0.1107	0.0909	0.9901	0.0061	NA	NA	-4.411675896660383	2.7159881065621923	-1.6243354991139989	-0.275	0.1693	0.9932	0.0085	NA	NA	3.200005101028157	1.361932476672478	2.349606280662697	0.199471	0.0848955	3.6728084174877016	1.3829898067886832	0.228943	0.0862081	2.6557017264039	0.233244	0.0834378	3.7418070285114697	1.338547385928617	2.795423656903705	TRUE	0.233244	0.0834378	3.7418070285114697	1.338547385928617	2.795423656903705	TRUE	TRUE	FALSE	TRUE	TRUE	TRUE	FALSE	FALSE	0
categorical	41251	both_sexes	2000		EUR	categorical-41251-both_sexes-2000	0.007096050221659945	0.021288150664979834	0.33333333333333337	4e-4	0.0012	1.0048	0.007	0.5928	0.8641	-0.0053220376662449585	0.037254263663714704	-0.14285714285714288	-3e-4	0.0021	1.0066	0.0102	0.8126	1.2611	NA	NA	NA	NA	NA	NA	NA	NA	NA	NA	NA	NA	NA	NA	NA	TRUE	-3e-4	0.0021	-0.0053220376662449585	0.037254263663714704	-0.14285714285714288	TRUE	TRUE	FALSE	TRUE	TRUE	TRUE	FALSE	FALSE	0
categorical	41251	both_sexes	2001		EUR	categorical-41251-both_sexes-2001	0.007883505689616845	0.24437401393728597	0.03226	3.226e-5	0.001	0.9845	0.0069	NA	NA	-0.6109350348432149	0.5131854292683005	-1.1904761904761905	-0.0025	0.0021	0.997	0.011	NA	NA	NA	NA	NA	NA	NA	NA	NA	NA	NA	NA	NA	NA	NA	NA	NA	TRUE	-0.0025	0.0021	-0.6109350348432149	0.5131854292683005	-1.1904761904761905	TRUE	TRUE	FALSE	TRUE	TRUE	TRUE	FALSE	FALSE	0
categorical	41251	both_sexes	3001		EUR	categorical-41251-both_sexes-3001	-0.056123503289788865	0.14030875822447214	-0.4000000000000001	-4e-4	0.001	1.0036	0.0069	21.0675	40.2209	0.715574666944808	0.36480277138362754	1.961538461538462	0.0051	0.0026	0.9798	0.012	NA	NA	NA	NA	NA	NA	NA	NA	NA	NA	NA	NA	NA	NA	NA	NA	NA	TRUE	0.0051	0.0026	0.715574666944808	0.36480277138362754	1.961538461538462	TRUE	TRUE	FALSE	TRUE	TRUE	TRUE	FALSE	FALSE	0
categorical	41251	both_sexes	4000		EUR	categorical-41251-both_sexes-4000	-0.009114993497762158	0.10987950746709628	-0.08295444444444446	-7.4659e-5	9e-4	0.9976	0.0061	NA	NA	0.0732530049780642	0.2685943515862354	0.2727272727272727	6e-4	0.0022	0.9975	0.0103	NA	NA	NA	NA	NA	NA	NA	NA	NA	NA	NA	NA	NA	NA	NA	NA	NA	TRUE	6e-4	0.0022	0.0732530049780642	0.2685943515862354	0.2727272727272727	TRUE	TRUE	FALSE	TRUE	TRUE	TRUE	FALSE	FALSE	0
categorical	41251	both_sexes	5000		EUR	categorical-41251-both_sexes-5000	-0.03218649220547672	0.03218649220547672	-1	-0.001	0.001	1.0239	0.0066	1.5748	0.4368	0.08368487973423948	0.0708102828520488	1.1818181818181817	0.0026	0.0022	1.0086	0.0107	0.5675	0.7012	NA	NA	NA	NA	NA	NA	NA	NA	NA	NA	NA	NA	NA	NA	NA	TRUE	0.0026	0.0022	0.08368487973423948	0.0708102828520488	1.1818181818181817	TRUE	TRUE	FALSE	TRUE	TRUE	TRUE	FALSE	FALSE	0
categorical	41251	both_sexes	5001		AFR	categorical-41251-both_sexes-5001	0.16199647195471956	0.3475846631261459	0.46606334841628955	0.0412	0.0884	0.9939	0.0055	NA	NA	-0.2650136458676723	0.6774755368397616	-0.3911781775972142	-0.0674	0.1723	1.0026	0.0088	NA	NA	0.12711375592089696	0.26625810905635355	0.47740801724838106	0.0323284	0.0677165	0.2687191185659763	0.32668751143930724	0.0683424	0.0830853	0.8225570588299013	0.0232419	0.07553660000000001	0.09138606314379602	0.29700637629744825	0.3076905764887485	TRUE	0.0232419	0.07553660000000001	0.09138606314379602	0.29700637629744825	0.3076905764887485	TRUE	TRUE	FALSE	TRUE	TRUE	TRUE	FALSE	FALSE	0
categorical	41251	both_sexes	5001		CSA	categorical-41251-both_sexes-5001	0.13893421014308255	0.20122808153875815	0.6904315196998123	0.0368	0.0533	0.9987	0.0064	NA	NA	0.4723008067635768	0.44247525621655637	1.0674061433447097	0.1251	0.1172	0.9929	0.0103	NA	NA	0.8051124216207278	0.16893984660922867	4.765675107323952	0.213253	0.0447477	0.6187631368801733	0.12784892134356846	0.163894	0.0338638	4.839799431841672	0.188784	0.0404258	0.7127324980340135	0.15262300522832137	4.669889031262214	TRUE	0.188784	0.0404258	0.7127324980340135	0.15262300522832137	4.669889031262214	TRUE	TRUE	TRUE	TRUE	TRUE	TRUE	FALSE	FALSE	0
categorical	41251	both_sexes	5001		EAS	categorical-41251-both_sexes-5001	1.4632956572786366	1.0014118579743596	1.4612326043737573	0.2205	0.1509	0.9783	0.0065	NA	NA	0.37428514771208665	2.127585431852748	0.17592014971927633	0.0564	0.3206	0.9871	0.0105	NA	NA	2.932882490444349	0.980500998037466	2.991208062321911	0.441948	0.147749	-1.3007603410062176	2.556891823530808	-0.196008	0.385291	-0.5087271698534355	0.254011	0.0925698	1.6856834158775682	0.6143173983453603	2.743994261627442	TRUE	0.254011	0.0925698	1.6856834158775682	0.6143173983453603	2.743994261627442	TRUE	TRUE	FALSE	TRUE	TRUE	TRUE	FALSE	FALSE	0
categorical	41251	both_sexes	5001		EUR	categorical-41251-both_sexes-5001	0.016377952811415634	0.0052987494389874126	3.09090909090909	0.0034	0.0011	1.0211	0.0069	0.4119	0.1348	4.557020858428065e-4	0.011079203372428225	0.04113130434782609	9.4602e-5	0.0023	1.0335	0.0114	0.6525	0.2214	NA	NA	NA	NA	NA	NA	NA	NA	NA	NA	NA	NA	NA	NA	NA	TRUE	9.4602e-5	0.0023	4.557020858428065e-4	0.011079203372428225	0.04113130434782609	TRUE	TRUE	FALSE	TRUE	TRUE	TRUE	FALSE	FALSE	0
categorical	41251	both_sexes	5001		MID	categorical-41251-both_sexes-5001	1.1266621803738182	1.1115000599340046	1.013641133263379	0.2898	0.2859	0.9843	0.006	NA	NA	2.3516837574469376	2.5888348720183765	0.9083946538519296	0.6049	0.6659	0.9797	0.0095	NA	NA	1.4033708784004106	1.0483517721637772	1.3386450194135515	0.360975	0.269657	1.7525583998525	0.42034840671628	0.450793	0.108122	4.169299495014891	0.339002	0.139594	1.3179459367532265	0.5427028309423836	2.428485464991332	TRUE	0.339002	0.139594	1.3179459367532265	0.5427028309423836	2.428485464991332	TRUE	TRUE	FALSE	TRUE	TRUE	TRUE	FALSE	FALSE	0
categorical	41251	both_sexes	5002		EUR	categorical-41251-both_sexes-5002	-0.04039215333987728	0.12117646001963184	-0.3333333333333333	-3e-4	9e-4	0.9979	0.0065	NA	NA	0.48470584007852735	0.28274507337914095	1.7142857142857142	0.0036	0.0021	0.9832	0.0105	NA	NA	NA	NA	NA	NA	NA	NA	NA	NA	NA	NA	NA	NA	NA	NA	NA	TRUE	0.0036	0.0021	0.48470584007852735	0.28274507337914095	1.7142857142857142	TRUE	TRUE	FALSE	TRUE	TRUE	TRUE	FALSE	FALSE	0
categorical	41251	both_sexes	5003		EUR	categorical-41251-both_sexes-5003	0.16710329712693975	0.09190681341981687	1.8181818181818181	0.002	0.0011	0.9956	0.0062	NA	NA	0.18381362683963373	0.2005239565523277	0.9166666666666667	0.0022	0.0024	0.9965	0.0112	NA	NA	NA	NA	NA	NA	NA	NA	NA	NA	NA	NA	NA	NA	NA	NA	NA	TRUE	0.0022	0.0024	0.18381362683963373	0.2005239565523277	0.9166666666666667	TRUE	TRUE	FALSE	TRUE	TRUE	TRUE	FALSE	FALSE	0
categorical	41251	both_sexes	6000		EUR	categorical-41251-both_sexes-6000	0.0035631837320658465	0.013065007017574772	0.2727272727272727	3e-4	0.0011	1.0396	0.0067	0.9441	0.1595	0.05107230015961047	0.027317741945838157	1.8695652173913044	0.0043	0.0023	1.0242	0.0113	0.5766	0.2705	NA	NA	NA	NA	NA	NA	NA	NA	NA	NA	NA	NA	NA	NA	NA	TRUE	0.0043	0.0023	0.05107230015961047	0.027317741945838157	1.8695652173913044	TRUE	TRUE	FALSE	TRUE	TRUE	TRUE	FALSE	FALSE	0
categorical	41251	both_sexes	6001		EUR	categorical-41251-both_sexes-6001	-0.0010346218449547354	0.03156933588486667	-0.032773000000000004	-3.2773e-5	0.001	1.0191	0.0072	1.0153	0.382	0.10102187483157335	0.06629560535822	1.523809523809524	0.0032	0.0021	1.0047	0.0109	0.2518	0.577	NA	NA	NA	NA	NA	NA	NA	NA	NA	NA	NA	NA	NA	NA	NA	TRUE	0.0032	0.0021	0.10102187483157335	0.06629560535822	1.523809523809524	TRUE	TRUE	FALSE	TRUE	TRUE	TRUE	FALSE	FALSE	0
categorical	41251	both_sexes	6004		EUR	categorical-41251-both_sexes-6004	0.0658460458342908	0.03873296813781812	1.7	0.0017	0.001	0.9576	0.0062	NA	NA	0.11232560759967253	0.07746593627563624	1.4499999999999997	0.0029	0.002	0.9532	0.0098	NA	NA	NA	NA	NA	NA	NA	NA	NA	NA	NA	NA	NA	NA	NA	NA	NA	TRUE	0.0029	0.002	0.11232560759967253	0.07746593627563624	1.4499999999999997	TRUE	TRUE	FALSE	TRUE	TRUE	TRUE	FALSE	FALSE	0
categorical	41251	both_sexes	6005		EUR	categorical-41251-both_sexes-6005	-0.0050490519871765225	0.025245259935882617	-0.19999999999999996	-2e-4	0.001	1.0213	0.0073	1.0942	0.3719	0.030294311923059137	0.053015045865353494	0.5714285714285714	0.0012	0.0021	1.014	0.0105	0.7154	0.5402	NA	NA	NA	NA	NA	NA	NA	NA	NA	NA	NA	NA	NA	NA	NA	TRUE	0.0012	0.0021	0.030294311923059137	0.053015045865353494	0.5714285714285714	TRUE	TRUE	FALSE	TRUE	TRUE	TRUE	FALSE	FALSE	0
categorical	41251	both_sexes	6008		EUR	categorical-41251-both_sexes-6008	0.05628094789123854	0.2532642655105734	0.22222222222222224	2e-4	9e-4	0.9427	0.0064	NA	NA	0.36582616129305046	0.5628094789123854	0.6499999999999999	0.0013	0.002	0.9388	0.0102	NA	NA	NA	NA	NA	NA	NA	NA	NA	NA	NA	NA	NA	NA	NA	NA	NA	TRUE	0.0013	0.002	0.36582616129305046	0.5628094789123854	0.6499999999999999	TRUE	TRUE	FALSE	TRUE	TRUE	TRUE	FALSE	FALSE	0
categorical	41251	both_sexes	7000		EUR	categorical-41251-both_sexes-7000	0.2524096083558159	0.18930720626686195	1.333333333333333	0.0012	9e-4	0.9652	0.0067	NA	NA	0.3786144125337239	0.4627509486523292	0.8181818181818182	0.0018	0.0022	0.9603	0.0102	NA	NA	NA	NA	NA	NA	NA	NA	NA	NA	NA	NA	NA	NA	NA	NA	NA	TRUE	0.0018	0.0022	0.3786144125337239	0.4627509486523292	0.8181818181818182	TRUE	TRUE	FALSE	TRUE	TRUE	TRUE	FALSE	FALSE	0
categorical	41251	both_sexes	7001		EUR	categorical-41251-both_sexes-7001	0.010194600502816738	0.20594227986476618	0.049502222222222225	4.4552e-5	9e-4	0.9853	0.0061	NA	NA	0.3203546575674141	0.4805319863511211	0.6666666666666667	0.0014	0.0021	0.9834	0.0099	NA	NA	NA	NA	NA	NA	NA	NA	NA	NA	NA	NA	NA	NA	NA	NA	NA	TRUE	0.0014	0.0021	0.3203546575674141	0.4805319863511211	0.6666666666666667	TRUE	TRUE	FALSE	TRUE	TRUE	TRUE	FALSE	FALSE	0
categorical	41251	both_sexes	7002		EUR	categorical-41251-both_sexes-7002	0.05987042557105142	0.07483803196381428	0.7999999999999999	8e-4	0.001	1.0064	0.0065	0.4867	0.4922	0.11974085114210284	0.15715986712400998	0.7619047619047619	0.0016	0.0021	1.0035	0.0094	0.2674	0.7147	NA	NA	NA	NA	NA	NA	NA	NA	NA	NA	NA	NA	NA	NA	NA	TRUE	0.0016	0.0021	0.11974085114210284	0.15715986712400998	0.7619047619047619	TRUE	TRUE	FALSE	TRUE	TRUE	TRUE	FALSE	FALSE	0
categorical	41251	both_sexes	7003		EUR	categorical-41251-both_sexes-7003	-0.09680454910607986	0.10756061011786651	-0.9	-9e-4	0.001	1.0041	0.0069	NA	NA	-0.3549500133889595	0.24738940327109293	-1.4347826086956523	-0.0033	0.0023	1.0154	0.0106	NA	NA	NA	NA	NA	NA	NA	NA	NA	NA	NA	NA	NA	NA	NA	NA	NA	TRUE	-0.0033	0.0023	-0.3549500133889595	0.24738940327109293	-1.4347826086956523	TRUE	TRUE	FALSE	TRUE	TRUE	TRUE	FALSE	FALSE	0
categorical	41251	both_sexes	8002		EUR	categorical-41251-both_sexes-8002	0.005716019312498786	0.05716019312498786	0.09999999999999999	1e-4	0.001	0.9978	0.0068	NA	NA	-0.045728154499990285	0.11432038624997572	-0.39999999999999997	-8e-4	0.002	1.0022	0.0104	NA	NA	NA	NA	NA	NA	NA	NA	NA	NA	NA	NA	NA	NA	NA	NA	NA	TRUE	-8e-4	0.002	-0.045728154499990285	0.11432038624997572	-0.39999999999999997	TRUE	TRUE	FALSE	TRUE	TRUE	TRUE	FALSE	FALSE	0
categorical	41251	both_sexes	9001		EUR	categorical-41251-both_sexes-9001	0.4399454767276839	0.29329698448512254	1.5000000000000004	0.0015	0.001	0.9872	0.0069	NA	NA	1.143858239491978	0.6452533658672698	1.7727272727272725	0.0039	0.0022	0.9761	0.0103	NA	NA	NA	NA	NA	NA	NA	NA	NA	NA	NA	NA	NA	NA	NA	NA	NA	TRUE	0.0039	0.0022	1.143858239491978	0.6452533658672698	1.7727272727272725	TRUE	TRUE	FALSE	TRUE	TRUE	TRUE	FALSE	FALSE	0
categorical	41253	both_sexes	10		CSA	categorical-41253-both_sexes-10	0.7563197485680789	0.5527807574093165	1.368209255533199	0.068	0.0497	0.9737	0.0063	NA	NA	0.9453996857100987	1.3691611918930957	0.6904955320877336	0.085	0.1231	0.9736	0.0108	NA	NA	2.1577691203154856	0.45150954307605073	4.779011104870575	0.194003	0.0405948	2.1658550682156172	0.42368809867798907	0.19473	0.0380934	5.111909149616468	0.2114280000000001	0.0442893	2.351576055886057	0.49260106235670903	4.773794121830783	TRUE	0.2114280000000001	0.0442893	2.351576055886057	0.49260106235670903	4.773794121830783	TRUE	TRUE	TRUE	TRUE	TRUE	TRUE	FALSE	FALSE	0
categorical	41253	both_sexes	10		EUR	categorical-41253-both_sexes-10	0.002959776060470805	0.005426256110863143	0.5454545454545454	6e-4	0.0011	1.102	0.0071	0.9482	0.0664	0.009372624191490883	0.01183910424188322	0.7916666666666667	0.0019	0.0024	1.0952	0.0111	0.8849	0.1034	NA	NA	NA	NA	NA	NA	NA	NA	NA	NA	NA	NA	NA	NA	NA	TRUE	0.0019	0.0024	0.009372624191490883	0.01183910424188322	0.7916666666666667	TRUE	TRUE	FALSE	TRUE	TRUE	FALSE	FALSE	FALSE	0
categorical	41253	both_sexes	15		EUR	categorical-41253-both_sexes-15	0.02996333366600765	0.26967000299406885	0.11111111111111112	1e-4	9e-4	0.9868	0.0069	NA	NA	-0.26967000299406885	0.6591933406521683	-0.4090909090909091	-9e-4	0.0022	0.9937	0.0109	NA	NA	NA	NA	NA	NA	NA	NA	NA	NA	NA	NA	NA	NA	NA	NA	NA	TRUE	-9e-4	0.0022	-0.26967000299406885	0.6591933406521683	-0.4090909090909091	TRUE	TRUE	FALSE	TRUE	TRUE	TRUE	FALSE	FALSE	0
categorical	41253	both_sexes	18		AFR	categorical-41253-both_sexes-18	0.10966084947017282	0.14789993530847517	0.7414529914529914	0.0694	0.0936	0.9977	0.0065	NA	NA	0.10365636491705098	0.24697393043498578	0.41970569417786313	0.0656	0.1563	0.9958	0.0079	NA	NA	0.11480479657918147	0.135588213770553	0.8467166384642995	0.0726554	0.0858084	0.12389163587382303	0.14913828124118086	0.0784061	0.0943837	0.8307165326216285	0.0979253	0.07341589999999999	0.15473446084469045	0.11600648355356283	1.3338432137997358	TRUE	0.0979253	0.07341589999999999	0.15473446084469045	0.11600648355356283	1.3338432137997358	TRUE	TRUE	FALSE	TRUE	TRUE	TRUE	FALSE	FALSE	0
categorical	41253	both_sexes	18		AMR	categorical-41253-both_sexes-18	0.533095230234852	0.740898468407358	0.7195253505933118	0.3335	0.4635	0.9931	0.006	NA	NA	0.7065310097865204	1.4856333042886698	0.4755756401979772	0.442	0.9294	0.992	0.0094	NA	NA	0.0011777935872599194	0.3414399021547971	0.0034494901733129846	7.36818e-4	0.213602	-0.12556654530353947	0.26675541835559846	-0.0785534	0.16688	-0.4707178811121764	0.0843934	0.260015	0.13490170615682742	0.4156304536417242	0.32457127473414993	TRUE	0.0843934	0.260015	0.13490170615682742	0.4156304536417242	0.32457127473414993	FALSE	TRUE	FALSE	TRUE	TRUE	TRUE	FALSE	FALSE	0
categorical	41253	both_sexes	18		CSA	categorical-41253-both_sexes-18	-0.09633858375283769	0.07359636070298747	-1.3090128755364807	-0.061	0.0466	1.0066	0.0062	NA	NA	0.033323674052211066	0.17151426550095364	0.19429097605893186	0.0211	0.1086	1.0012	0.0092	NA	NA	0.20063062828894243	0.06947196379363443	2.8879366197983565	0.127036	0.0439885	0.2062324800360132	0.06066377446074384	0.130583	0.0384113	3.3995985556333683	0.108473	0.04308659999999999	0.17131369172822233	0.06804757414303303	2.5175576629392906	TRUE	0.108473	0.04308659999999999	0.17131369172822233	0.06804757414303303	2.5175576629392906	TRUE	TRUE	FALSE	TRUE	TRUE	TRUE	FALSE	FALSE	0
categorical	41253	both_sexes	18		EAS	categorical-41253-both_sexes-18	0.19131911911901747	0.23745280741722033	0.8057142857142855	0.1128	0.14	0.9981	0.0061	NA	NA	-0.7101535033256439	0.6317940768779612	-1.124026845637584	-0.4187	0.3725	1.0145	0.012	3.3882	2.8022	0.378825424587507	0.207516792767835	1.8255169595422966	0.223352	0.12235	0.08802222922723017	0.27827264110372196	0.0518971	0.164067	0.31631650484253393	0.166722	0.13371	0.2827757639872414	0.2267843919982609	1.246892528606686	TRUE	0.166722	0.13371	0.2827757639872414	0.2267843919982609	1.246892528606686	TRUE	TRUE	FALSE	TRUE	TRUE	TRUE	FALSE	FALSE	0
categorical	41253	both_sexes	18		EUR	categorical-41253-both_sexes-18	0.02867255590042325	0.0028832737776961926	9.944444444444445	0.0179	0.0018	1.0785	0.0087	0.334	0.0372	0.03860383224582125	0.004805456296160321	8.033333333333335	0.0241	0.003	1.0481	0.0136	0.2045	0.0578	NA	NA	NA	NA	NA	NA	NA	NA	NA	NA	NA	NA	NA	NA	NA	TRUE	0.0241	0.003	0.03860383224582125	0.004805456296160321	8.033333333333335	TRUE	TRUE	TRUE	TRUE	TRUE	TRUE	FALSE	FALSE	0
categorical	41253	both_sexes	18		MID	categorical-41253-both_sexes-18	0.14124101644311735	0.43242210409348575	0.32662765179224584	0.0893	0.2734	0.9958	0.0057	NA	NA	2.960525583182833	1.0030800966206608	2.951434878587196	1.8718	0.6342	0.9748	0.0086	NA	NA	1.1610786558321415	0.9990263371005745	1.162210256840559	0.734095	0.631637	0.278602254461431	0.13733023775042694	0.176147	0.0868274	2.0287029209673446	0.393653	0.0995109	0.6226198191028272	0.15739104885967978	3.9558782002775574	TRUE	0.393653	0.0995109	0.6226198191028272	0.15739104885967978	3.9558782002775574	TRUE	TRUE	FALSE	TRUE	TRUE	TRUE	FALSE	FALSE	0
categorical	41253	both_sexes	21		AFR	categorical-41253-both_sexes-21	-0.6999162395327272	1.4893395872656565	-0.4699507389162561	-0.0477	0.1015	0.9947	0.007	NA	NA	-1.5803140251084846	2.5751635228090906	-0.6136752136752137	-0.1077	0.1755	0.998	0.0085	NA	NA	5.6694242532900745	2.365262017431404	2.3969539998138902	0.386377	0.161195	8.653649933870515	2.702747835235444	0.589755	0.184195	3.2017970086050114	0.470682	0.08931389999999999	6.906456508506144	1.3105293296855773	5.269974774363229	TRUE	0.470682	0.08931389999999999	6.906456508506144	1.3105293296855773	5.269974774363229	TRUE	TRUE	TRUE	TRUE	TRUE	TRUE	FALSE	FALSE	0
categorical	41253	both_sexes	21		CSA	categorical-41253-both_sexes-21	0.31346165479115584	0.6159460531888471	0.5089108910891089	0.0257	0.0505	1.0092	0.0068	0.6901	0.5109	-2.1137317033193503	1.539255285394703	-1.3732171156893818	-0.1733	0.1262	1.0264	0.0111	1.9858	0.831	2.6396032693240463	0.6745585038541739	3.9130827856180668	0.216415	0.0553055	2.442280987175746	0.6294041695272347	0.200237	0.0516034	3.8803063364041903	0.20687399999999995	0.0481883	2.5232321546017724	0.5877503602946559	4.293033786209514	TRUE	0.20687399999999995	0.0481883	2.5232321546017724	0.5877503602946559	4.293033786209514	TRUE	TRUE	TRUE	TRUE	TRUE	TRUE	FALSE	FALSE	0
categorical	41253	both_sexes	21		EAS	categorical-41253-both_sexes-21	-0.11863632570641178	1.054065778700604	-0.11255115961800818	-0.0165	0.1466	0.9902	0.0066	NA	NA	-0.5895865883591372	2.750205732285	-0.21437908496732025	-0.082	0.3825	0.9932	0.0113	NA	NA	1.7931916580925868	0.8425479950865904	2.1282961546995276	0.249398	0.117182	-40.04457727974569	1283.2927302064288	-5.56942	178.481	-0.031204553986138587	0.273494	0.110516	1.9664438341060233	0.7946189195012001	2.4747004958558043	TRUE	0.273494	0.110516	1.9664438341060233	0.7946189195012001	2.4747004958558043	TRUE	TRUE	FALSE	TRUE	TRUE	TRUE	FALSE	FALSE	0
categorical	41253	both_sexes	21		EUR	categorical-41253-both_sexes-21	0.0031134279466893933	0.005707951235597222	0.5454545454545454	6e-4	0.0011	1.1235	0.0077	0.959	0.0597	0.0036323326044709597	0.010896997813412877	0.33333333333333337	7e-4	0.0021	1.1232	0.0107	0.9568	0.083	NA	NA	NA	NA	NA	NA	NA	NA	NA	NA	NA	NA	NA	NA	NA	TRUE	7e-4	0.0021	0.0036323326044709597	0.010896997813412877	0.33333333333333337	TRUE	TRUE	FALSE	TRUE	TRUE	FALSE	FALSE	FALSE	0
categorical	41253	both_sexes	21		MID	categorical-41253-both_sexes-21	-4.586805841700686	1.741641591396331	-2.6336106489184687	-0.7914	0.3005	1.0117	0.0067	NA	NA	-19.591004682987943	3.860010981264414	-5.0753753753753745	-3.3802	0.666	1.0449	0.0101	NA	NA	2.9554237831986114	0.9177147128894724	3.2204166956126334	0.509924	0.158341	3.227641494562015	0.4493585996921923	0.556892	0.0775316	7.182774507426649	0.868934	0.132975	5.03617835134236	0.7706981384889422	6.534566647866138	TRUE	0.868934	0.132975	5.03617835134236	0.7706981384889422	6.534566647866138	TRUE	TRUE	TRUE	TRUE	TRUE	TRUE	FALSE	FALSE	0
categorical	41253	both_sexes	28		CSA	categorical-41253-both_sexes-28	0.0025237146663372183	0.38276339106114476	0.006593406593406593	3e-4	0.0455	0.9914	0.0062	NA	NA	1.8911035233086888	0.8959187065497125	2.1107981220657277	0.2248	0.1065	0.974	0.0096	NA	NA	2.2553260239544763	0.4509516376309101	5.001259194451336	0.268096	0.0536057	2.5439548579612428	0.4247344484387769	0.302406	0.0504892	5.98951855050189	0.287247	0.0503499	2.416431555871223	0.4235626035953744	5.705016295960865	TRUE	0.287247	0.0503499	2.416431555871223	0.4235626035953744	5.705016295960865	TRUE	TRUE	TRUE	TRUE	TRUE	TRUE	FALSE	FALSE	0
categorical	41253	both_sexes	28		EAS	categorical-41253-both_sexes-28	2.0130734634194734	0.8376437425722123	2.4032573289902284	0.3689	0.1535	0.974	0.0066	NA	NA	1.307488213161577	2.0316271358933853	0.6435670158474349	0.2396	0.3723	0.981	0.0114	NA	NA	-8.233628717297922	4.388647488241744	-1.8761198613827654	-1.50883	0.804229	-2.177693650925505	2.1399969540285095	-0.399067	0.392159	-1.0176153039965932	-0.150997	0.146899	-0.8239849654539174	0.801622333160361	-1.0278967181532888	TRUE	-0.150997	0.146899	-0.8239849654539174	0.801622333160361	-1.0278967181532888	TRUE	TRUE	FALSE	TRUE	TRUE	TRUE	FALSE	FALSE	0
categorical	41253	both_sexes	28		EUR	categorical-41253-both_sexes-28	0.005336933728037698	0.004515867000647284	1.1818181818181814	0.0013	0.0011	1.1048	0.007	0.9036	0.0602	0.007800133910208944	0.009442267364989773	0.8260869565217391	0.0019	0.0023	1.1007	0.0112	0.8677	0.0965	NA	NA	NA	NA	NA	NA	NA	NA	NA	NA	NA	NA	NA	NA	NA	TRUE	0.0019	0.0023	0.007800133910208944	0.009442267364989773	0.8260869565217391	TRUE	TRUE	FALSE	TRUE	TRUE	FALSE	FALSE	FALSE	0
categorical	41253	both_sexes	6		AFR	categorical-41253-both_sexes-6	0.26296734411789563	0.15802009024792815	1.6641386782231855	0.1536	0.0923	0.9898	0.0053	NA	NA	0.40095671870059346	0.3071376402001984	1.3054626532887403	0.2342	0.1794	0.9854	0.0082	NA	NA	0.03871218286757451	0.159013408301686	0.2434523181474631	0.0226119	0.0928802	0.19454447383784476	0.18440242600871445	0.113634	0.10771	1.0549995357905488	0.0943066	0.0772313	0.1614554435858642	0.13222206929539346	1.2210930024484892	TRUE	0.0943066	0.0772313	0.1614554435858642	0.13222206929539346	1.2210930024484892	TRUE	TRUE	FALSE	TRUE	TRUE	FALSE	FALSE	FALSE	0
categorical	41253	both_sexes	6		AMR	categorical-41253-both_sexes-6	-0.1857374617778714	0.689789386846964	-0.26926691729323304	-0.1146	0.4256	1.0048	0.0064	1.8147	2.399	0.7565641113255704	1.5529985678495322	0.48716343143393864	0.4668	0.9582	0.9988	0.0101	NA	NA	0.2665543273458625	0.38406649720803154	0.6940317087889132	0.164464	0.236969	0.9315090272223001	0.2370891697968075	0.574741	0.146284	3.928939596948402	0.462966	0.267329	0.7503501721592846	0.43327233786750946	1.7318210893692791	TRUE	0.462966	0.267329	0.7503501721592846	0.43327233786750946	1.7318210893692791	FALSE	TRUE	FALSE	TRUE	TRUE	FALSE	FALSE	FALSE	0
categorical	41253	both_sexes	6		CSA	categorical-41253-both_sexes-6	0.23074949183651935	0.08493439239417536	2.7167968749999996	0.1391	0.0512	0.9872	0.0059	NA	NA	0.4213542122679793	0.16306739789741087	2.583926754832147	0.254	0.0983	0.9794	0.0082	NA	NA	0.43714670085377116	0.07529533418234732	5.805760816402066	0.26352	0.0453894	0.43031213646580246	0.06959826028001692	0.2594	0.0419551	6.182800184006235	0.281028	0.0450866	0.46619028175293575	0.07479302687732864	6.233071466910346	TRUE	0.281028	0.0450866	0.46619028175293575	0.07479302687732864	6.233071466910346	TRUE	TRUE	TRUE	TRUE	TRUE	FALSE	FALSE	FALSE	0
categorical	41253	both_sexes	6		EAS	categorical-41253-both_sexes-6	0.08892946164233706	0.23861427230050086	0.37269129287598945	0.0565	0.1516	1.0001	0.0072	0.0174	2.2683	-0.43142593692326703	0.5020973144054075	-0.8592476489028212	-0.2741	0.319	1.0101	0.0099	3.1669	3.1037	0.1760819080245998	0.2313976071389059	0.760949562969765	0.111871	0.147015	0.16322412444661305	0.13451407409109006	0.103702	0.0854615	1.2134352895748377	-0.00848449	0.12843	-0.013354356247960927	0.2021453231632805	-0.06606314723974151	TRUE	-0.00848449	0.12843	-0.013354356247960927	0.2021453231632805	-0.06606314723974151	TRUE	TRUE	FALSE	TRUE	TRUE	FALSE	FALSE	FALSE	0
categorical	41253	both_sexes	6		EUR	categorical-41253-both_sexes-6	0.029847330696652262	0.002742727685638316	10.882352941176471	0.0185	0.0017	1.1018	0.0088	0.3946	0.034	0.034848775299875075	0.004033423067115171	8.64	0.0216	0.0025	1.0846	0.0115	0.3282	0.0446	NA	NA	NA	NA	NA	NA	NA	NA	NA	NA	NA	NA	NA	NA	NA	TRUE	0.0216	0.0025	0.034848775299875075	0.004033423067115171	8.64	TRUE	TRUE	TRUE	TRUE	TRUE	FALSE	FALSE	FALSE	0
categorical	41253	both_sexes	6		MID	categorical-41253-both_sexes-6	0.09005696993625081	0.4727583792494324	0.19049259386841197	0.0553	0.2903	0.9908	0.0062	NA	NA	2.5979725884141214	1.0103317205867992	2.5714055448098003	1.5953	0.6204	0.9711	0.009	NA	NA	0.9850913412551184	0.2534037025309289	3.8874386262563947	0.604901	0.155604	1.1922402857914844	0.339182559266049	0.732102	0.208277	3.515040066834072	0.714448	0.169153	1.1634904531105699	0.27546847442362804	4.223679154375033	TRUE	0.714448	0.169153	1.1634904531105699	0.27546847442362804	4.223679154375033	TRUE	TRUE	TRUE	TRUE	TRUE	FALSE	FALSE	FALSE	0
categorical	41253	both_sexes	70		AFR	categorical-41253-both_sexes-70	0.1984064204122736	0.15651870524269718	1.2676211453744493	0.1151	0.0908	0.9913	0.0055	NA	NA	-0.09859988920575197	0.28218185075142654	-0.3494196701282834	-0.0572	0.1637	0.9995	0.0078	NA	NA	0.013845182694260126	0.1472122202456179	0.09404913988227319	0.0080319	0.0854011	-0.04548230168986936	0.13564948708452798	-0.0263853	0.0786933	-0.33529283941580795	-0.00649912	0.079291	-0.011203015942917598	0.13667978697575664	-0.08196541852164808	TRUE	-0.00649912	0.079291	-0.011203015942917598	0.13667978697575664	-0.08196541852164808	TRUE	TRUE	FALSE	TRUE	TRUE	TRUE	FALSE	FALSE	0
categorical	41253	both_sexes	70		AMR	categorical-41253-both_sexes-70	2.236531202255446	0.8230879833717691	2.7172443863091345	1.2464	0.4587	0.9819	0.0061	NA	NA	2.4733910535854515	1.664837651999842	1.4856650140116403	1.3784	0.9278	0.9804	0.0095	NA	NA	-0.10719056684083138	0.6452654499857676	-0.1661185591808699	-0.0597364	0.359601	-0.12927039096682066	0.7205940602799619	-0.0720413	0.401581	-0.17939419444645038	-0.0712103	0.270522	-0.1277792505391295	0.485422732587089	-0.2632329348444859	TRUE	-0.0712103	0.270522	-0.1277792505391295	0.485422732587089	-0.2632329348444859	FALSE	TRUE	FALSE	TRUE	TRUE	TRUE	FALSE	FALSE	0
categorical	41253	both_sexes	70		CSA	categorical-41253-both_sexes-70	0.03678165296861919	0.09052653401865636	0.4063079777365492	0.0219	0.053900000000000003	0.9953	0.0062	NA	NA	0.06029503842801045	0.1781978712315295	0.3383600377002827	0.0359	0.1061	0.9919	0.0095	NA	NA	0.18238661289836675	0.07402920687484088	2.463711561934234	0.108594	0.0440774	0.209586561292284	0.06456036655034401	0.124789	0.0384396	3.246365727010687	0.143773	0.04235059999999999	0.24147071197521858	0.07112899873117823	3.394827936322037	TRUE	0.143773	0.04235059999999999	0.24147071197521858	0.07112899873117823	3.394827936322037	TRUE	TRUE	FALSE	TRUE	TRUE	TRUE	FALSE	FALSE	0
categorical	41253	both_sexes	70		EAS	categorical-41253-both_sexes-70	-0.06341637715916412	0.257932053888955	-0.2458646616541353	-0.0327	0.133	1.0022	0.0069	5.1996	16.0098	-0.49278597664047713	0.6425029282211338	-0.7669785692725626	-0.2541	0.3313	1.0091	0.0113	21.2288	26.2666	0.940080884197697	0.4487765623630181	2.094763771191018	0.484743	0.231407	-0.5777038025324747	1.6446969539372929	-0.297887	0.848071	-0.3512524305158412	0.143975	0.114192	0.27921629668167136	0.2214569706593049	1.2608151183970855	TRUE	0.143975	0.114192	0.27921629668167136	0.2214569706593049	1.2608151183970855	TRUE	TRUE	FALSE	TRUE	TRUE	TRUE	FALSE	FALSE	0
categorical	41253	both_sexes	70		EUR	categorical-41253-both_sexes-70	0.02553706287435003	0.00262367084325514	9.733333333333333	0.0146	0.0015	1.0416	0.008	0.2438	0.0466	0.029385113444457562	0.004372784738758567	6.719999999999999	0.0168	0.0025	1.0306	0.0116	0.1794	0.0678	NA	NA	NA	NA	NA	NA	NA	NA	NA	NA	NA	NA	NA	NA	NA	TRUE	0.0168	0.0025	0.029385113444457562	0.004372784738758567	6.719999999999999	TRUE	TRUE	TRUE	TRUE	TRUE	TRUE	FALSE	FALSE	0
categorical	41253	both_sexes	70		MID	categorical-41253-both_sexes-70	0.2823175243295806	0.48034036526895957	0.5877447425670775	0.1621	0.2758	0.9945	0.0061	NA	NA	1.1362366000778434	1.05559933063639	1.076390034647748	0.6524	0.6061	0.9864	0.0086	NA	NA	1.2881568673804036	0.4279400731375339	3.0101337739557943	0.739629	0.245713	1.0467884462712862	0.2329929431664835	0.601041	0.133779	4.492790348260938	0.622562	0.171632	1.084269972743198	0.29891870040551877	3.6273072620490345	TRUE	0.622562	0.171632	1.084269972743198	0.29891870040551877	3.6273072620490345	TRUE	TRUE	FALSE	TRUE	TRUE	TRUE	FALSE	FALSE	0
categorical	42001	both_sexes	0		CSA	categorical-42001-both_sexes-0	2.57965629925594	1.4608600166514347	1.7658476991991308	1.3009	0.7367	0.9875	0.0061	NA	NA	6.437342028037943	3.1582893287915565	2.0382369561122626	3.2463	1.5927	0.978	0.0099	NA	NA	1.0029665618326262	0.9084122138293815	1.1040874908590825	0.505788	0.458105	0.6543768466335326	0.24307346388100018	0.329997	0.12258	2.692094958394518	0.658213	0.26695399999999997	1.3052220091491662	0.5293639539638483	2.4656420207226715	TRUE	0.658213	0.26695399999999997	1.3052220091491662	0.5293639539638483	2.4656420207226715	TRUE	TRUE	FALSE	TRUE	TRUE	TRUE	FALSE	FALSE	0
categorical	42001	both_sexes	0		EUR	categorical-42001-both_sexes-0	0.039237501997278476	0.045500765226891005	0.8623481781376517	0.0213	0.0247	0.9903	0.0066	NA	NA	0.031316316148062635	0.09413316206858827	0.3326810176125245	0.017	0.0511	0.9907	0.0107	NA	NA	NA	NA	NA	NA	NA	NA	NA	NA	NA	NA	NA	NA	NA	NA	NA	TRUE	0.017	0.0511	0.031316316148062635	0.09413316206858827	0.3326810176125245	TRUE	TRUE	FALSE	TRUE	TRUE	TRUE	FALSE	FALSE	0
categorical	42001	both_sexes	1		AFR	categorical-42001-both_sexes-1	2.9592935777160543	7.034206314369603	0.42070042382333256	1.6974	4.0347	0.9984	0.0066	NA	NA	4.135758351041607	16.02000520025762	0.25816211039526377	2.3722	9.1888	1.0009	0.0106	0.5829	6.7984	4.6588911605912005	13.682818802544169	0.3404920599931449	2.67226	7.84823	1.0639056169896839	19.433461601701158	0.610238	11.1467	0.05474606834309705	-0.364544	10.4117	-0.6355559785524457	18.15204250212457	-0.03501291815937839	TRUE	-0.364544	10.4117	-0.6355559785524457	18.15204250212457	-0.03501291815937839	TRUE	TRUE	FALSE	TRUE	TRUE	TRUE	FALSE	FALSE	0
categorical	42001	both_sexes	1		CSA	categorical-42001-both_sexes-1	1.3808780730419108	1.3596013564806044	1.0156492316368249	0.7204	0.7093	0.9926	0.0059	NA	NA	4.25323480881829	3.2116341079701853	1.3243210981796478	2.2189	1.6755	0.9859	0.0098	NA	NA	1.0262718808174043	0.3675294015088602	2.7923531467254965	0.535403	0.191739	0.81513976378333	0.3807976386293435	0.425256	0.198661	2.140611393277996	0.479386	0.258912	0.9188973013926561	0.4962880394883775	1.8515402916821162	TRUE	0.479386	0.258912	0.9188973013926561	0.4962880394883775	1.8515402916821162	TRUE	TRUE	FALSE	TRUE	TRUE	TRUE	FALSE	FALSE	0
categorical	42001	both_sexes	1		EUR	categorical-42001-both_sexes-1	0.032778379604672586	0.04606691187683715	0.7115384615384616	0.0185	0.026	0.9906	0.007	NA	NA	0.0852237869721487	0.09231100418396981	0.9232245681381956	0.0481	0.0521	0.9844	0.011	NA	NA	NA	NA	NA	NA	NA	NA	NA	NA	NA	NA	NA	NA	NA	NA	NA	TRUE	0.0481	0.0521	0.0852237869721487	0.09231100418396981	0.9232245681381956	TRUE	TRUE	FALSE	TRUE	TRUE	TRUE	FALSE	FALSE	0
categorical	42001	both_sexes	2		EUR	categorical-42001-both_sexes-2	-0.25421568877969597	0.1537118118202813	-1.6538461538461537	-0.0387	0.0234	1.0037	0.0064	NA	NA	0.09919010079001057	0.40529994826116894	0.24473257698541334	0.0151	0.0617	0.9964	0.0113	NA	NA	NA	NA	NA	NA	NA	NA	NA	NA	NA	NA	NA	NA	NA	NA	NA	TRUE	0.0151	0.0617	0.09919010079001057	0.40529994826116894	0.24473257698541334	TRUE	TRUE	FALSE	TRUE	TRUE	TRUE	FALSE	FALSE	0
categorical	42005	both_sexes	42005		EUR	categorical-42005-both_sexes-42005	-0.2128035366516496	0.20952045263598598	-1.015669515669516	-0.0713	0.0702	1.005	0.0063	NA	NA	0.06924322651217771	0.5291734508883236	0.13085166384658772	0.0232	0.1773	0.9996	0.0114	NA	NA	NA	NA	NA	NA	NA	NA	NA	NA	NA	NA	NA	NA	NA	NA	NA	TRUE	0.0232	0.1773	0.06924322651217771	0.5291734508883236	0.13085166384658772	TRUE	TRUE	FALSE	TRUE	TRUE	TRUE	FALSE	FALSE	0
categorical	42007	both_sexes	0		AFR	categorical-42007-both_sexes-0	-5.349380190756978	5.163052166958977	-1.036088735455824	-3.2413	3.1284	0.9998	0.0059	NA	NA	-3.0731746068579184	10.809665990010199	-0.28429875721396075	-1.8621	6.5498	0.9953	0.0096	NA	NA	0.4985009056176617	0.8270835265039607	0.602721357206568	0.302052	0.501147	4.214842221937685	5.930446360985504	2.55386	3.59338	0.7107124768323974	-0.500733	1.32435	-0.826400268737332	2.1856821817261607	-0.3780971797485559	TRUE	-0.500733	1.32435	-0.826400268737332	2.1856821817261607	-0.3780971797485559	TRUE	TRUE	FALSE	TRUE	TRUE	TRUE	FALSE	FALSE	0
categorical	42007	both_sexes	0		CSA	categorical-42007-both_sexes-0	-1.7878790188990747	3.2361429559441968	-0.5524722001588561	-1.1129	2.0144	0.9939	0.0063	NA	NA	-5.040890273610851	8.394147418141392	-0.6005243918776674	-3.1378	5.2251	0.9983	0.0116	NA	NA	-15.828279790803668	2543.546673593788	-0.006222916982466779	-9.85262	1583.28	0.5023925584564599	0.2476491169731045	0.312724	0.154154	2.0286466779973273	0.260259	0.332975	0.4181072922811163	0.5349258840128668	0.7816172385314213	TRUE	0.260259	0.332975	0.4181072922811163	0.5349258840128668	0.7816172385314213	TRUE	TRUE	FALSE	TRUE	TRUE	TRUE	FALSE	FALSE	0
categorical	42007	both_sexes	0		EUR	categorical-42007-both_sexes-0	0.028048256196068468	0.06760764643792226	0.4148681055155875	0.0173	0.0417	0.998	0.0072	NA	NA	-0.04653092212873787	0.1384578658464883	-0.3360655737704918	-0.0287	0.0854	1.0061	0.0108	3.1008	5.4755	NA	NA	NA	NA	NA	NA	NA	NA	NA	NA	NA	NA	NA	NA	NA	TRUE	-0.0287	0.0854	-0.04653092212873787	0.1384578658464883	-0.3360655737704918	TRUE	TRUE	FALSE	TRUE	TRUE	TRUE	FALSE	FALSE	0
categorical	42007	both_sexes	1		AFR	categorical-42007-both_sexes-1	-2.255019796190052	5.485538443782319	-0.4110844941294768	-1.39	3.3813	0.9988	0.0063	NA	NA	0.9884773826033083	11.042783272450682	0.08951342774872184	0.6093	6.8068	0.9936	0.01	NA	NA	0.9327800159538143	1.5872922113741765	0.5876548812308937	0.574968	0.978411	-0.09914640670959601	0.424230871686554	-0.0611141	0.261497	-0.23370860851176112	0.6635939999999999	0.426252	1.076559429232332	0.6915156101910807	1.5568114636412262	TRUE	0.6635939999999999	0.426252	1.076559429232332	0.6915156101910807	1.5568114636412262	TRUE	TRUE	FALSE	TRUE	TRUE	TRUE	FALSE	FALSE	0
categorical	42007	both_sexes	1		CSA	categorical-42007-both_sexes-1	-3.433112375384936	3.194870344497758	-1.0745701719312275	-2.15	2.0008	0.9978	0.0065	NA	NA	-3.6290393002499277	8.249689198227319	-0.4399001238773614	-2.2727	5.1664	0.9981	0.0114	NA	NA	1.6351674724490401	0.9654933949312787	1.6936081396656546	1.02403	0.604644	0.49983082272342705	0.44982873857328565	0.313021	0.281707	1.1111580471908757	0.742201	2.7425	1.185143924708407	4.379214274182878	0.2706293527803099	TRUE	0.742201	2.7425	1.185143924708407	4.379214274182878	0.2706293527803099	TRUE	TRUE	FALSE	TRUE	TRUE	TRUE	FALSE	FALSE	0
categorical	42007	both_sexes	1		EUR	categorical-42007-both_sexes-1	-0.007372067946601005	0.06650887386607429	-0.1108433734939759	-0.0046	0.0415	1.0021	0.0071	1.9772	6.5377	-0.07516304058599721	0.14022955333208434	-0.536	-0.0469	0.0875	1.0089	0.0113	8.2314	10.3517	NA	NA	NA	NA	NA	NA	NA	NA	NA	NA	NA	NA	NA	NA	NA	TRUE	-0.0469	0.0875	-0.07516304058599721	0.14022955333208434	-0.536	TRUE	TRUE	FALSE	TRUE	TRUE	TRUE	FALSE	FALSE	0
categorical	42007	both_sexes	2		EUR	categorical-42007-both_sexes-2	0.2241556734861129	0.29283636805593205	0.765463917525773	0.0297	0.0388	0.9933	0.0072	NA	NA	0.006792596166245846	0.6468061016080766	0.010501750291715286	9e-4	0.0857	0.9962	0.0107	NA	NA	NA	NA	NA	NA	NA	NA	NA	NA	NA	NA	NA	NA	NA	NA	NA	TRUE	9e-4	0.0857	0.006792596166245846	0.6468061016080766	0.010501750291715286	TRUE	TRUE	FALSE	TRUE	TRUE	TRUE	FALSE	FALSE	0
categorical	42009	both_sexes	1		EUR	categorical-42009-both_sexes-1	0.19971808224499343	0.41916140718085043	0.4764705882352941	0.0324	0.068	0.996	0.0063	NA	NA	0.018492415022684578	1.141598420733728	0.016198704103671704	0.003	0.1852	0.9995	0.0102	NA	NA	NA	NA	NA	NA	NA	NA	NA	NA	NA	NA	NA	NA	NA	NA	NA	TRUE	0.003	0.1852	0.018492415022684578	1.141598420733728	0.016198704103671704	TRUE	TRUE	FALSE	TRUE	TRUE	TRUE	FALSE	FALSE	0
categorical	42009	both_sexes	2		EUR	categorical-42009-both_sexes-2	0.16747920000939773	0.43506091036924	0.3849557522123894	0.0261	0.0678	0.9981	0.0062	NA	NA	0.21624708966730663	1.1935299311014549	0.18118279569892476	0.0337	0.186	0.9992	0.0102	NA	NA	NA	NA	NA	NA	NA	NA	NA	NA	NA	NA	NA	NA	NA	NA	NA	TRUE	0.0337	0.186	0.21624708966730663	1.1935299311014549	0.18118279569892476	TRUE	TRUE	FALSE	TRUE	TRUE	TRUE	FALSE	FALSE	0
categorical	4287	both_sexes	4287		EUR	categorical-4287-both_sexes-4287	0.21582217832475564	0.22353011326492545	0.9655172413793105	0.0028	0.0029	0.9612	0.0063	NA	NA	1.734285361538215	0.5395554458118891	3.2142857142857144	0.0225	0.007	0.9317	0.0108	NA	NA	NA	NA	NA	NA	NA	NA	NA	NA	NA	NA	NA	NA	NA	NA	NA	TRUE	0.0225	0.007	1.734285361538215	0.5395554458118891	3.2142857142857144	TRUE	TRUE	FALSE	TRUE	TRUE	TRUE	FALSE	FALSE	0
categorical	4291	both_sexes	4291		AFR	categorical-4291-both_sexes-4291	0.22198227438196566	0.2361312862051788	0.9400798934753661	0.1412	0.1502	0.9958	0.0061	NA	NA	0.24289136963182503	0.4826385144140472	0.503257328990228	0.1545	0.307	0.9984	0.0085	NA	NA	-0.022529785948587195	0.32163848099013	-0.07004692311452174	-0.0143309	0.20459	0.02283760556136332	0.2040774859759019	0.0145267	0.129811	0.11190654104813921	0.0459714	0.183765	0.07227220912551768	0.2888992397436397	0.2501640682393274	TRUE	0.0459714	0.183765	0.07227220912551768	0.2888992397436397	0.2501640682393274	TRUE	TRUE	FALSE	TRUE	TRUE	TRUE	FALSE	FALSE	0
categorical	4291	both_sexes	4291		AMR	categorical-4291-both_sexes-4291	-0.8211499053865738	1.5140934558133665	-0.5423376623376623	-0.522	0.9625	1.0016	0.0065	NA	NA	-9.72622174332308	3.3278594345695343	-2.9226660363980153	-6.1829	2.1155	1.0242	0.0101	NA	NA	4.637955343006405	12.363670292882817	0.37512771152400093	2.94832	7.85951	-0.7871634231914074	0.6644848857939412	-0.500395	0.422409	-1.1846220132620282	7.88523	6.7736100000000015	12.40413001619037	10.655458257903355	1.1641104226549799	TRUE	7.88523	6.7736100000000015	12.40413001619037	10.655458257903355	1.1641104226549799	FALSE	TRUE	FALSE	TRUE	TRUE	TRUE	FALSE	FALSE	0
categorical	4291	both_sexes	4291		CSA	categorical-4291-both_sexes-4291	-0.16938091986589368	0.12161487196308136	-1.392764857881137	-0.10780000000000001	0.0774	1.0067	0.0056	NA	NA	-0.10983048514495333	0.2861249119441488	-0.3838550247116969	-0.0699	0.1821	1.0053	0.0096	NA	NA	0.41339943208308316	0.10517486672600486	3.9305914516635054	0.263102	0.066937	0.31116909081003447	0.07704192151250902	0.198039	0.0490322	4.038958072450348	0.196105	0.0595736	0.3081302902625332	0.09360511287312433	3.2918104663810817	TRUE	0.196105	0.0595736	0.3081302902625332	0.09360511287312433	3.2918104663810817	TRUE	TRUE	FALSE	TRUE	TRUE	TRUE	FALSE	FALSE	0
categorical	4291	both_sexes	4291		EAS	categorical-4291-both_sexes-4291	-0.8449925162904914	0.5024108918187432	-1.6818753933291375	-0.5345	0.3178	1.0088	0.0062	NA	NA	-0.6480120344760945	1.2100229597170107	-0.5355369741311733	-0.4099	0.7654	1.0078	0.0112	NA	NA	0.42977473437537006	0.2909556644867488	1.4771141683510465	0.271854	0.184044	0.13958501726774705	0.204154618463464	0.0882945	0.129138	0.6837220647679225	0.14383	0.148479	0.22738124156793532	0.23473085842150776	0.9686891749001545	TRUE	0.14383	0.148479	0.22738124156793532	0.23473085842150776	0.9686891749001545	TRUE	TRUE	FALSE	TRUE	TRUE	TRUE	FALSE	FALSE	0
categorical	4291	both_sexes	4291		EUR	categorical-4291-both_sexes-4291	0.10158851358779923	0.009975625582769862	10.183673469387758	0.0499	0.0049	1.0134	0.0089	0.0865	0.0576	0.12215051734003915	0.01689748823203875	7.228915662650602	0.06	0.0083	0.9972	0.0128	NA	NA	NA	NA	NA	NA	NA	NA	NA	NA	NA	NA	NA	NA	NA	NA	NA	TRUE	0.06	0.0083	0.12215051734003915	0.01689748823203875	7.228915662650602	TRUE	TRUE	TRUE	TRUE	TRUE	TRUE	FALSE	FALSE	0
categorical	4291	both_sexes	4291		MID	categorical-4291-both_sexes-4291	-0.9198290770453009	0.976385604412732	-0.9420756234915526	-0.5855	0.6215	1.0049	0.0057	NA	NA	-0.31640235032779435	2.3668906703269856	-0.13367848134873225	-0.2014	1.5066	1.0025	0.009	NA	NA	0.41912785620283816	0.5988095146638155	0.6999351979872022	0.266788	0.381161	0.4857891497932501	0.2817080628171737	0.30922	0.179316	1.7244417676057906	0.332395	0.138988	0.5221974142860338	0.21835218404845824	2.3915373989121362	TRUE	0.332395	0.138988	0.5221974142860338	0.21835218404845824	2.3915373989121362	TRUE	TRUE	FALSE	TRUE	TRUE	TRUE	FALSE	FALSE	0
categorical	4292	both_sexes	0		AFR	categorical-4292-both_sexes-0	0.19841253801061629	0.23425886025025217	0.8469798657718122	0.1262	0.149	0.9973	0.0061	NA	NA	0.19904142085692567	0.4853403366392809	0.41010689990281823	0.1266	0.3087	1.0001	0.0084	0.0263	3.1475	0.03127953223044861	0.3051591123431741	0.1025023699612563	0.0198953	0.194096	-0.012810060582041675	0.2306223451914681	-0.00814782	0.146687	-0.055545617539386576	0.0338394	0.173901	0.05320254547350593	0.27340838964012826	0.1945900253592561	TRUE	0.0338394	0.173901	0.05320254547350593	0.27340838964012826	0.1945900253592561	TRUE	TRUE	FALSE	TRUE	TRUE	TRUE	FALSE	FALSE	0
categorical	4292	both_sexes	0		AMR	categorical-4292-both_sexes-0	-0.8211499053865738	1.5140934558133665	-0.5423376623376623	-0.522	0.9625	1.0016	0.0065	NA	NA	-9.72622174332308	3.3278594345695343	-2.9226660363980153	-6.1829	2.1155	1.0242	0.0101	NA	NA	4.486247111444181	2.9460089977236783	1.5228219312672207	2.85188	1.87276	3.2764982383801255	1.537735336901594	2.08285	0.977529	2.130729625412648	6.92258	7.246360000000001	10.889800597760514	11.399133770875581	0.9553182563383547	TRUE	6.92258	7.246360000000001	10.889800597760514	11.399133770875581	0.9553182563383547	FALSE	TRUE	FALSE	TRUE	TRUE	TRUE	FALSE	FALSE	0
categorical	4292	both_sexes	0		CSA	categorical-4292-both_sexes-0	-0.18306399570336773	0.12429495330589173	-1.4728192161820481	-0.1165	0.0791	1.0081	0.0057	NA	NA	-0.11565244707096879	0.28850257176942756	-0.40087145969498916	-0.0736	0.1836	1.0064	0.0097	NA	NA	0.30334254065717525	0.11581225486807635	2.619261156798283	0.193044	0.0737017	0.3645660548253693	0.11843816253519995	0.232006	0.0753728	3.0781130593529755	0.18607	0.0642203	0.292383842751293	0.1009135169379312	2.8973704576278845	TRUE	0.18607	0.0642203	0.292383842751293	0.1009135169379312	2.8973704576278845	TRUE	TRUE	FALSE	TRUE	TRUE	TRUE	FALSE	FALSE	0
categorical	4292	both_sexes	0		EAS	categorical-4292-both_sexes-0	-0.8449925162904914	0.5024108918187432	-1.6818753933291375	-0.5345	0.3178	1.0088	0.0062	NA	NA	-0.6480120344760945	1.2100229597170107	-0.5355369741311733	-0.4099	0.7654	1.0078	0.0112	NA	NA	0.28958186000282654	0.2949711574547148	0.9817294087381555	0.183175	0.186584	0.620505907645527	0.9252707575949466	0.392501	0.58528	0.6706208993985784	0.218868	0.339814	0.3460090216192092	0.537212884809611	0.644081762375888	TRUE	0.218868	0.339814	0.3460090216192092	0.537212884809611	0.644081762375888	TRUE	TRUE	FALSE	TRUE	TRUE	TRUE	FALSE	FALSE	0
categorical	4292	both_sexes	0		EUR	categorical-4292-both_sexes-0	0.1011461442750597	0.009972155069372084	10.142857142857142	0.0497	0.0049	1.0098	0.0089	0.0651	0.0591	0.12088694104504118	0.016891609607303733	7.156626506024097	0.0594	0.0083	0.9941	0.0128	NA	NA	NA	NA	NA	NA	NA	NA	NA	NA	NA	NA	NA	NA	NA	NA	NA	TRUE	0.0594	0.0083	0.12088694104504118	0.016891609607303733	7.156626506024097	TRUE	TRUE	TRUE	TRUE	TRUE	TRUE	FALSE	FALSE	0
categorical	4292	both_sexes	0		MID	categorical-4292-both_sexes-0	-0.8524804983659551	0.9817822768685688	-0.8682989278284524	-0.5426	0.6249	1.0074	0.0057	7.4179	5.7275	-0.6521648633831699	2.4006454137544777	-0.27166230366492145	-0.4151	1.528	1.0064	0.0092	6.3991	9.1671	-0.8374073359971328	47.21604482361293	-0.017735651919288716	-0.533006	30.0528	0.5870960607286834	0.19650099685150524	0.373684	0.125072	2.9877510553920943	0.294559	0.10079	0.46278253431289607	0.1583514733326661	2.9225022323643217	TRUE	0.294559	0.10079	0.46278253431289607	0.1583514733326661	2.9225022323643217	TRUE	TRUE	FALSE	TRUE	TRUE	TRUE	FALSE	FALSE	0
categorical	4292	both_sexes	1		CSA	categorical-4292-both_sexes-1	-0.8686954374811484	0.9156519476152645	-0.9487179487179488	-0.0777	0.0819	1.0082	0.0063	13.8228	10.6914	-4.401613819000362	2.350061530997907	-1.872978116079924	-0.3937	0.2102	1.0236	0.0114	39.8408	19.1591	1.6420803395115016	0.8370389235657318	1.96177297528333	0.146875	0.0748685	0.8287097330776563	0.8459919648313031	0.0741235	0.0756693	0.9795716360531946	0.126376	0.075003	1.4128990296926331	0.8385426499021695	1.6849459354959133	TRUE	0.126376	0.075003	1.4128990296926331	0.8385426499021695	1.6849459354959133	TRUE	TRUE	FALSE	TRUE	TRUE	TRUE	FALSE	FALSE	0
categorical	4292	both_sexes	1		EUR	categorical-4292-both_sexes-1	0.09984749767270841	0.12362071140430565	0.8076923076923077	0.0021	0.0026	0.998	0.006	NA	NA	0.14263928238958348	0.3042971357644447	0.46875000000000006	0.003	0.0064	0.9977	0.0106	NA	NA	NA	NA	NA	NA	NA	NA	NA	NA	NA	NA	NA	NA	NA	NA	NA	TRUE	0.003	0.0064	0.14263928238958348	0.3042971357644447	0.46875000000000006	TRUE	TRUE	FALSE	TRUE	TRUE	TRUE	FALSE	FALSE	0
categorical	4292	both_sexes	3		AFR	categorical-4292-both_sexes-3	0.05356762872502813	0.24168453665939163	0.22164276401564534	0.034	0.1534	1.0004	0.0059	0.2069	3.2157	0.17661562294340155	0.5213390689738767	0.3387730432154729	0.1121	0.3309	1.0004	0.0094	0.2313	5.0933	-0.14890997271126943	0.23643333352584692	-0.6298180146201364	-0.0945149	0.150067	-0.004963403170626996	0.37828041438972143	-0.00315033	0.240099	-0.013120962602926292	0.0176937	0.212561	0.027876751540353826	0.33489378615943244	0.08324057564652029	TRUE	0.0176937	0.212561	0.027876751540353826	0.33489378615943244	0.08324057564652029	TRUE	TRUE	FALSE	TRUE	TRUE	TRUE	FALSE	FALSE	0
categorical	4292	both_sexes	3		AMR	categorical-4292-both_sexes-3	-0.9907345721897718	1.5426613961832172	-0.6422242590895204	-0.6306	0.9819	1.0011	0.0064	NA	NA	-10.013551965285012	3.343297129114866	-2.995112781954887	-6.3736	2.128	1.0247	0.0103	NA	NA	1.5252551983949356	2.3907559559893707	0.6379802984799996	0.970821	1.52171	-2.905133531211273	2.962164398592321	-1.84911	1.88541	-0.9807468932486832	-2.4607799999999997	2.44216	-3.8661272130560516	3.8368733631762963	-1.0076243980738364	TRUE	-2.4607799999999997	2.44216	-3.8661272130560516	3.8368733631762963	-1.0076243980738364	FALSE	TRUE	FALSE	TRUE	TRUE	TRUE	FALSE	FALSE	0
categorical	4292	both_sexes	3		CSA	categorical-4292-both_sexes-3	-0.116766026472849	0.12211649129775044	-0.9561855670103093	-0.0742	0.0776	1.0031	0.0057	NA	NA	0.08655163687340559	0.28656460135722106	0.3020318506315211	0.055	0.1821	0.9975	0.0095	NA	NA	0.401324203520732	0.11878881690988671	3.3784678891547246	0.255025	0.0754854	0.33954521878662003	0.11272768446294837	0.215767	0.0716338	3.01208368116727	0.215714	0.06522080000000001	0.3394618144819966	0.1026357636035093	3.307441797708706	TRUE	0.215714	0.06522080000000001	0.3394618144819966	0.1026357636035093	3.307441797708706	TRUE	TRUE	FALSE	TRUE	TRUE	TRUE	FALSE	FALSE	0
categorical	4292	both_sexes	3		EAS	categorical-4292-both_sexes-3	-0.6566296184495687	0.5320635840167723	-1.2341186996719355	-0.4138	0.3353	1.0068	0.0063	NA	NA	-0.3456112394836058	1.2532771209557017	-0.2757660167130919	-0.2178	0.7898	1.005	0.0113	NA	NA	1.1973493517380722	0.8783127285429513	1.3632380732138272	0.754555	0.553502	-1.1188965524723724	2.1772873356081517	-0.705115	1.3721	-0.5138947598571534	0.489949	0.471878	0.7774650191632376	0.7487894419882687	1.0382959154696765	TRUE	0.489949	0.471878	0.7774650191632376	0.7487894419882687	1.0382959154696765	TRUE	TRUE	FALSE	TRUE	TRUE	TRUE	FALSE	FALSE	0
categorical	4292	both_sexes	3		EUR	categorical-4292-both_sexes-3	0.10200981879590186	0.010120021705942646	10.079999999999998	0.0504	0.005	1.0112	0.0091	0.0723	0.0585	0.12144026047131173	0.017001636465983645	7.142857142857142	0.06	0.0084	0.9955	0.0129	NA	NA	NA	NA	NA	NA	NA	NA	NA	NA	NA	NA	NA	NA	NA	NA	NA	TRUE	0.06	0.0084	0.12144026047131173	0.017001636465983645	7.142857142857142	TRUE	TRUE	TRUE	TRUE	TRUE	TRUE	FALSE	FALSE	0
categorical	4292	both_sexes	3		MID	categorical-4292-both_sexes-3	0.21575285596330554	1.0248260658257011	0.21052631578947373	0.1372	0.6517	1.003	0.0059	0.6447	1.2633	-0.1841447480561449	2.4729806216318826	-0.07446267327991861	-0.1171	1.5726	1.0036	0.0096	0.7756	2.0551	0.21784433773029674	0.37127732720799156	0.5867429055484963	0.13853	0.2361	18.414003042809902	3847.021240837841	11.7097	2446.37	0.004786561313292755	0.376466	0.226823	0.5920088533023454	0.35668884874755724	1.6597346829907023	TRUE	0.376466	0.226823	0.5920088533023454	0.35668884874755724	1.6597346829907023	TRUE	TRUE	FALSE	TRUE	TRUE	TRUE	FALSE	FALSE	0
categorical	4293	both_sexes	1		AFR	categorical-4293-both_sexes-1	0.5653363880129372	0.5703991019354411	0.9911242603550297	0.1675	0.169	0.9954	0.0062	NA	NA	1.498900835322659	1.0830832651543374	1.3839202243689623	0.4441	0.3209	0.9884	0.0087	NA	NA	-0.1304060602443788	0.5727752023364028	-0.2276740677886202	-0.0386372	0.169704	0.08735712873280503	0.4191859624980941	0.0258825	0.124198	0.20839707563728882	-0.131875	0.166771	-0.44509693235346914	0.5628759090466002	-0.7907549873779014	TRUE	-0.131875	0.166771	-0.44509693235346914	0.5628759090466002	-0.7907549873779014	TRUE	TRUE	FALSE	TRUE	TRUE	TRUE	FALSE	FALSE	0
categorical	4293	both_sexes	1		CSA	categorical-4293-both_sexes-1	0.14809002179095077	0.26108178477905664	0.5672169811320755	0.0481	0.0848	1.0004	0.0064	0.0761	1.2604	0.3525219853443631	0.5440230114440957	0.6479909451046972	0.1145	0.1767	0.9961	0.0097	NA	NA	0.45116964414278	0.2273837617747674	1.9841770609357818	0.146541	0.0738548	0.5905158891793378	0.17841861195016692	0.191801	0.0579508	3.309721349834688	0.149305	0.0601303	0.459679432505154	0.18512884485023717	2.4830243654197632	TRUE	0.149305	0.0601303	0.459679432505154	0.18512884485023717	2.4830243654197632	TRUE	TRUE	FALSE	TRUE	TRUE	TRUE	FALSE	FALSE	0
categorical	4293	both_sexes	1		EAS	categorical-4293-both_sexes-1	0.7902609313253681	1.1160594985099725	0.7080813633864761	0.2576	0.3638	0.9847	0.0066	NA	NA	0.4221269571054761	2.5582243425163993	0.16500779469960425	0.1376	0.8339	0.9905	0.0113	NA	NA	1.5616611320382037	1.5347566740889667	1.0175301130162588	0.509052	0.500282	-0.4960942758756079	1.6426260641016321	-0.161711	0.535444	-0.30201290891297683	0.340262	0.1522	1.0438500194667408	0.466916590635563	2.235624178712221	TRUE	0.340262	0.1522	1.0438500194667408	0.466916590635563	2.235624178712221	TRUE	TRUE	FALSE	TRUE	TRUE	TRUE	FALSE	FALSE	0
categorical	4293	both_sexes	1		EUR	categorical-4293-both_sexes-1	0.03328514171685798	0.023996264958665057	1.3870967741935483	0.0043	0.0031	1.0144	0.0067	0.5333	0.2496	0.09211469451874651	0.05108882217006108	1.8030303030303034	0.0119	0.0066	1.0011	0.0096	0.0407	0.3561	NA	NA	NA	NA	NA	NA	NA	NA	NA	NA	NA	NA	NA	NA	NA	TRUE	0.0119	0.0066	0.09211469451874651	0.05108882217006108	1.8030303030303034	TRUE	TRUE	FALSE	TRUE	TRUE	TRUE	FALSE	FALSE	0
categorical	4293	both_sexes	1		MID	categorical-4293-both_sexes-1	0.3909823663162008	2.0214490336551116	0.19341688056771855	0.1281	0.6623	0.9853	0.0062	NA	NA	-2.702081880559973	5.1038307022166345	-0.529422317904557	-0.8853	1.6722	0.9899	0.0102	NA	NA	4.8271824455195205	4.781735705203765	1.0095042350973722	1.58156	1.56667	3.2082529627604317	0.8800979491960119	1.05114	0.288352	3.6453362556874933	0.486642	0.168717	1.4853117931994426	0.5149521615751012	2.88436849872864	TRUE	0.486642	0.168717	1.4853117931994426	0.5149521615751012	2.88436849872864	TRUE	TRUE	FALSE	TRUE	TRUE	TRUE	FALSE	FALSE	0
categorical	4293	both_sexes	2		AFR	categorical-4293-both_sexes-2	1.1225009218524538	0.6298980307438166	1.7820359281437124	0.2976	0.167	0.9854	0.0055	NA	NA	0.9323999592806674	1.0696950989158467	0.8716502115655853	0.2472	0.2836	0.9944	0.0078	NA	NA	0.7682379713042414	1.109472970965094	0.6924350492612511	0.203677	0.294146	1.1505785322767472	0.9014557470398155	0.305044	0.238996	1.2763560896416677	-0.0885362	0.1481	-0.33394477862000416	0.5586101697793966	-0.5978136394328157	TRUE	-0.0885362	0.1481	-0.33394477862000416	0.5586101697793966	-0.5978136394328157	TRUE	TRUE	FALSE	TRUE	TRUE	TRUE	FALSE	FALSE	0
categorical	4293	both_sexes	2		CSA	categorical-4293-both_sexes-2	-0.41906361741319736	0.28428160367956273	-1.4741144414168936	-0.1082	0.0734	1.0072	0.0051	NA	NA	0.6905641680662946	0.6863038170574729	1.0062076749435664	0.1783	0.1772	0.9917	0.0092	NA	NA	0.8915442903842766	0.2464008863369424	3.6182673838483232	0.230192	0.0636194	0.849703770431275	0.22321257040519976	0.219389	0.0576323	3.806702144457188	0.199099	0.06440459999999999	0.7711196595503713	0.2494420023479668	3.0913785661272644	TRUE	0.199099	0.06440459999999999	0.7711196595503713	0.2494420023479668	3.0913785661272644	TRUE	TRUE	FALSE	TRUE	TRUE	TRUE	FALSE	FALSE	0
categorical	4293	both_sexes	2		EAS	categorical-4293-both_sexes-2	2.5891668122869484	1.6998442985014317	1.5231788079470197	0.575	0.3775	0.9765	0.0069	NA	NA	-2.0906959146866613	3.6212312181585466	-0.5773439442924645	-0.4643	0.8042	0.9933	0.0113	NA	NA	-2.32355432053674	1.9320722985189531	-1.2026228637085066	-0.516013	0.429073	0.4438588403258899	2.021045075986741	0.0985718	0.448832	0.21961847640096963	-0.0952081	0.30197199999999996	-0.42871243961895145	1.3597493576346338	-0.3152878412568053	TRUE	-0.0952081	0.30197199999999996	-0.42871243961895145	1.3597493576346338	-0.3152878412568053	TRUE	TRUE	FALSE	TRUE	TRUE	TRUE	FALSE	FALSE	0
categorical	4293	both_sexes	2		EUR	categorical-4293-both_sexes-2	0.05120824852449177	0.028985801051599112	1.7666666666666668	0.0053	0.003	1.0095	0.0067	0.3851	0.2739	0.0444448949457853	0.05700540873481159	0.7796610169491525	0.0046	0.0059	1.0111	0.01	0.4521	0.4058	NA	NA	NA	NA	NA	NA	NA	NA	NA	NA	NA	NA	NA	NA	NA	TRUE	0.0046	0.0059	0.0444448949457853	0.05700540873481159	0.7796610169491525	TRUE	TRUE	FALSE	TRUE	TRUE	TRUE	FALSE	FALSE	0
categorical	4293	both_sexes	3		AFR	categorical-4293-both_sexes-3	0.4871321951334134	0.3973846872615431	1.2258454106280194	0.203	0.1656	0.9952	0.0055	NA	NA	0.11470403412501064	0.8060478046567169	0.14230425721941056	0.0478	0.3359	0.9975	0.0089	NA	NA	-0.8227158845946316	0.639165433334756	-1.2871720554445927	-0.342846	0.266356	-0.4274309050707326	0.8258666460340905	-0.178121	0.344159	-0.5175543861994021	-0.125097	0.15077100000000002	-0.30019101583549074	0.3618000403569452	-0.8297152635453768	TRUE	-0.125097	0.15077100000000002	-0.30019101583549074	0.3618000403569452	-0.8297152635453768	TRUE	TRUE	FALSE	TRUE	TRUE	TRUE	TRUE	FALSE	2
categorical	4293	both_sexes	3		AMR	categorical-4293-both_sexes-3	-0.36763868092859114	2.8024557573295046	-0.13118447274932848	-0.1514	1.1541	0.979	0.0077	NA	NA	-8.082223154575447	5.371312828362242	-1.5047016274864375	-3.3284	2.212	0.9934	0.0103	NA	NA	2.6284951556008105	1.570771474048604	1.6733784634030586	1.08246	0.646871	-9.632813353345334	9.55838716067386	-3.96696	3.93631	-1.0077864802314858	1.85229	0.63952	4.497843145952576	1.5529213291113115	2.8963754065549163	TRUE	1.85229	0.63952	4.497843145952576	1.5529213291113115	2.8963754065549163	FALSE	TRUE	FALSE	TRUE	TRUE	TRUE	TRUE	FALSE	2
categorical	4293	both_sexes	3		CSA	categorical-4293-both_sexes-3	0.14585550372413794	0.19285338825747128	0.7563025210084033	0.063	0.0833	1.0019	0.0063	0.2358	0.7844	0.2926370741385879	0.40075536023251235	0.7302137492778742	0.1264	0.1731	0.9973	0.01	NA	NA	0.6160265078957111	0.1526067614131849	4.036692097985166	0.266083	0.0659161	0.6485684913932744	0.12369542237498983	0.280139	0.0534283	5.2432699524409365	0.256295	0.0640037	0.5933656559837768	0.14817923656680332	4.00437787190428	TRUE	0.256295	0.0640037	0.5933656559837768	0.14817923656680332	4.00437787190428	TRUE	TRUE	TRUE	TRUE	TRUE	TRUE	TRUE	TRUE	2
categorical	4293	both_sexes	3		EAS	categorical-4293-both_sexes-3	0.16786972264967762	0.807661388944198	0.2078466606768494	0.0694	0.3339	0.9934	0.0064	NA	NA	0.4126595775797551	2.064023549524062	0.1999296847533107	0.1706	0.8533	0.9955	0.0117	NA	NA	0.5968300792054583	1.778008857661442	0.33567328792188905	0.24673900000000001	0.735057	0.24609120811142507	0.27734061656835857	0.101738	0.114657	0.8873248035444848	-0.24064899999999995	0.490586	-0.5820991482121363	1.1866647803431518	-0.49053376981813573	TRUE	-0.24064899999999995	0.490586	-0.5820991482121363	1.1866647803431518	-0.49053376981813573	TRUE	TRUE	FALSE	TRUE	TRUE	TRUE	TRUE	FALSE	2
categorical	4293	both_sexes	3		EUR	categorical-4293-both_sexes-3	0.09470363228277229	0.019046540570836885	4.972222222222222	0.0179	0.0036	1.0069	0.0065	0.1189	0.1131	0.16983165342329556	0.03650586942743736	4.6521739130434785	0.0321	0.0069	0.9848	0.01	NA	NA	NA	NA	NA	NA	NA	NA	NA	NA	NA	NA	NA	NA	NA	NA	NA	TRUE	0.0321	0.0069	0.16983165342329556	0.03650586942743736	4.6521739130434785	TRUE	TRUE	TRUE	TRUE	TRUE	TRUE	TRUE	TRUE	2
categorical	4293	both_sexes	3		MID	categorical-4293-both_sexes-3	-0.8862557129421249	1.462803337890248	-0.6058611502899232	-0.3866	0.6381	0.9933	0.0057	NA	NA	2.940049021852755	3.567030236259561	0.8242287917737788	1.2825	1.556	0.9848	0.0096	NA	NA	1.5785644727491164	0.417287519181141	3.7829180126134445	0.688597	0.182028	0.11187797771413817	0.4280023645052266	0.0488031	0.186702	0.261395700099624	0.361916	0.116713	0.8296692255694829	0.26755706938596535	3.100905640331412	TRUE	0.361916	0.116713	0.8296692255694829	0.26755706938596535	3.100905640331412	TRUE	TRUE	FALSE	TRUE	TRUE	TRUE	TRUE	FALSE	2
categorical	4294	both_sexes	0		AFR	categorical-4294-both_sexes-0	0.6570283634285302	0.3927259580815483	1.6729944886711572	0.2732	0.1633	0.9917	0.0053	NA	NA	0.4971001563714393	0.8054128803521771	0.6171991639295312	0.2067	0.3349	0.9935	0.0089	NA	NA	-0.5889759051564325	0.9063600456337019	-0.6498255389718076	-0.244903	0.376875	-0.15992772607000214	0.45117310418844275	-0.0664998	0.187603	-0.35447087733138605	-0.13361199999999998	0.136325	-0.3213282346061961	0.32785282446703656	-0.9800990280579496	TRUE	-0.13361199999999998	0.136325	-0.3213282346061961	0.32785282446703656	-0.9800990280579496	TRUE	TRUE	FALSE	TRUE	TRUE	TRUE	TRUE	FALSE	2
categorical	4294	both_sexes	0		AMR	categorical-4294-both_sexes-0	-0.38339576952293025	2.800952860287685	-0.13688047912507595	-0.1577	1.1521	0.9808	0.0077	NA	NA	-8.112333568447138	5.388448849528363	-1.5055044215845512	-3.3368	2.2164	0.9953	0.0103	NA	NA	0.8285189872905478	0.4594063512232119	1.8034556663932473	0.34079	0.188965	-1.8951104586047671	1.2664337811099382	-0.779505	0.520915	-1.4964149621339373	7.28523	5.44109	17.71164465441685	13.228223764067982	1.3389284132407293	TRUE	7.28523	5.44109	17.71164465441685	13.228223764067982	1.3389284132407293	FALSE	TRUE	FALSE	TRUE	TRUE	TRUE	TRUE	FALSE	2
categorical	4294	both_sexes	0		CSA	categorical-4294-both_sexes-0	0.11352220717066953	0.1901322856294036	0.5970695970695971	0.0489	0.0819	1.0026	0.0063	0.3493	0.8502	0.09611082570277543	0.3972116492208908	0.24196376388077143	0.0414	0.1711	1.0013	0.0099	0.171	1.3312	0.6641838435444045	0.1792513329707343	3.7053216427285554	0.286099	0.077213	0.6348630771524709	0.15356374151176788	0.273469	0.066148	4.134199068754913	0.241352	0.05646950000000001	0.5603028986718903	0.13109493410683282	4.2740240306714234	TRUE	0.241352	0.05646950000000001	0.5603028986718903	0.13109493410683282	4.2740240306714234	TRUE	TRUE	TRUE	TRUE	TRUE	TRUE	TRUE	TRUE	2
categorical	4294	both_sexes	0		EAS	categorical-4294-both_sexes-0	0.26556154373149526	0.8073653514176903	0.3289236319903789	0.1094	0.3326	0.9889	0.0063	NA	NA	0.6316189550176879	2.0293368424088665	0.31124401913875605	0.2602	0.836	0.9903	0.0115	NA	NA	1.1852468054782535	1.2418036464965359	0.9544558906894464	0.488271	0.51157	-2.398850923149115	2.142251474659454	-0.988224	0.882516	-1.1197802646071007	0.210975	0.20614	0.5121283975205869	0.5003917424571337	1.0234549335403125	TRUE	0.210975	0.20614	0.5121283975205869	0.5003917424571337	1.0234549335403125	TRUE	TRUE	FALSE	TRUE	TRUE	TRUE	TRUE	FALSE	2
categorical	4294	both_sexes	0		EUR	categorical-4294-both_sexes-0	0.0937191956367549	0.019061531315950148	4.916666666666667	0.0177	0.0036	1.0088	0.0066	0.1481	0.1123	0.16519993807156794	0.03653460168890445	4.521739130434782	0.0312	0.0069	0.9875	0.0099	NA	NA	NA	NA	NA	NA	NA	NA	NA	NA	NA	NA	NA	NA	NA	NA	NA	TRUE	0.0312	0.0069	0.16519993807156794	0.03653460168890445	4.521739130434782	TRUE	TRUE	TRUE	TRUE	TRUE	TRUE	TRUE	TRUE	2
categorical	4294	both_sexes	0		MID	categorical-4294-both_sexes-0	-0.9807531194203857	1.4718193789332652	-0.6663542642924086	-0.4266	0.6402	0.9941	0.0057	NA	NA	3.1027295123529126	3.597933970681912	0.8623642172523961	1.3496	1.565	0.9852	0.0097	NA	NA	1.7949529324893199	1.1432486919326976	1.5700459096567134	0.780754	0.497281	1.0571442695659568	0.29108090472586473	0.459828	0.126612	3.6317884560705145	0.925142	0.267447	2.1269008495237096	0.6148604770971025	3.4591601326617987	TRUE	0.925142	0.267447	2.1269008495237096	0.6148604770971025	3.4591601326617987	TRUE	TRUE	FALSE	TRUE	TRUE	TRUE	TRUE	FALSE	2
categorical	4294	both_sexes	1		AFR	categorical-4294-both_sexes-1	0.45130225300136323	0.39776193322272374	1.134603930911257	0.1905	0.1679	0.995	0.0056	NA	NA	-0.1613316715453692	0.766384665857958	-0.21051004636785162	-0.0681	0.3235	1.0003	0.0088	0.0941	2.7633	-0.8861538873946347	0.47774785431503364	-1.8548568651661435	-0.374056	0.201663	-0.975433555145865	0.5374405727868202	-0.411742	0.22686	-1.8149607687560612	-0.239858	0.17713099999999998	-0.5682333637816324	0.41963054790752996	-1.3541277359694237	TRUE	-0.239858	0.17713099999999998	-0.5682333637816324	0.41963054790752996	-1.3541277359694237	TRUE	TRUE	FALSE	TRUE	TRUE	TRUE	FALSE	FALSE	0
categorical	4294	both_sexes	1		AMR	categorical-4294-both_sexes-1	-0.03182096325247364	2.782887877170877	-0.011434511434511433	-0.0132	1.1544	0.979	0.0076	NA	NA	-4.217241902566468	5.256726702147275	-0.8022562597450241	-1.7494	2.1806	0.98740000000000006	0.0101	NA	NA	5.38090077920295	6.289919629448613	0.855480053196586	2.23211	2.60919	6.452351182778284	6.2825429516037214	2.67657	2.60613	1.0270285826109977	2.10871	0.7431979999999999	5.083422986373007	1.7916118369175682	2.837346171545134	TRUE	2.10871	0.7431979999999999	5.083422986373007	1.7916118369175682	2.837346171545134	FALSE	TRUE	FALSE	TRUE	TRUE	TRUE	FALSE	FALSE	0
categorical	4294	both_sexes	1		CSA	categorical-4294-both_sexes-1	0.08874470594187554	0.18775550897214285	0.4726609963547995	0.0389	0.0823	1.0021	0.0062	0.3567	1.0379	0.18091144424654834	0.39170863779485937	0.46185206755969715	0.0793	0.1717	0.9987	0.0098	NA	NA	0.6269824881568049	0.16711700365662174	3.751757597599565	0.274829	0.0732534	0.5366203015847806	0.10194599425558394	0.23522	0.0446866	5.2637703472629385	0.238745	0.0678678	0.5446620776373542	0.1548305386612345	3.517794889476305	TRUE	0.238745	0.0678678	0.5446620776373542	0.1548305386612345	3.517794889476305	TRUE	TRUE	FALSE	TRUE	TRUE	TRUE	FALSE	FALSE	0
categorical	4294	both_sexes	1		EAS	categorical-4294-both_sexes-1	0.04785436108109995	0.7358200273163191	0.06503541532517707	0.0202	0.3106	0.9912	0.0061	NA	NA	0.38662533309086694	2.0586851375978146	0.18780207134637517	0.1632	0.869	0.9926	0.012	NA	NA	0.2149513662540853	0.483317201780228	0.4447418082003775	0.090734	0.204015	2.5093689817596196	3.1673664466247433	1.05924	1.33699	0.7922572345342899	0.238525	0.326588	0.5650723503400676	0.7736960434036768	0.7303544527049372	TRUE	0.238525	0.326588	0.5650723503400676	0.7736960434036768	0.7303544527049372	TRUE	TRUE	FALSE	TRUE	TRUE	TRUE	FALSE	FALSE	0
categorical	4294	both_sexes	1		EUR	categorical-4294-both_sexes-1	0.09082301624055272	0.018164603248110544	5	0.0175	0.0035	1.0097	0.0067	0.1629	0.1127	0.16607637255415353	0.03632920649622109	4.571428571428571	0.032	0.007	0.9873	0.0099	NA	NA	NA	NA	NA	NA	NA	NA	NA	NA	NA	NA	NA	NA	NA	NA	NA	TRUE	0.032	0.007	0.16607637255415353	0.03632920649622109	4.571428571428571	TRUE	TRUE	TRUE	TRUE	TRUE	TRUE	FALSE	FALSE	0
categorical	4294	both_sexes	1		MID	categorical-4294-both_sexes-1	-0.47989497165789197	1.4053583099421467	-0.3414751727462639	-0.2125	0.6223	0.9938	0.0058	NA	NA	1.6971344527101453	3.41481970185364	0.4969909397526619	0.7515	1.5121	0.9889	0.0096	NA	NA	0.7138375599355989	3.719084405531136	0.19193905867636613	0.316091	1.64683	-9.103957653388361	14.196512759450778	-4.03128	6.28629	-0.6412812644660045	0.66824	0.16905800000000001	1.5091059569913872	0.3817886311460702	3.9527262832873924	TRUE	0.66824	0.16905800000000001	1.5091059569913872	0.3817886311460702	3.9527262832873924	TRUE	TRUE	FALSE	TRUE	TRUE	TRUE	FALSE	FALSE	0
categorical	4294	both_sexes	9		EUR	categorical-4294-both_sexes-9	0.21582217832475564	0.22353011326492545	0.9655172413793105	0.0028	0.0029	0.9612	0.0063	NA	NA	1.734285361538215	0.5395554458118891	3.2142857142857144	0.0225	0.007	0.9317	0.0108	NA	NA	NA	NA	NA	NA	NA	NA	NA	NA	NA	NA	NA	NA	NA	NA	NA	TRUE	0.0225	0.007	1.734285361538215	0.5395554458118891	3.2142857142857144	TRUE	TRUE	FALSE	TRUE	TRUE	TRUE	FALSE	FALSE	0
categorical	4501	both_sexes	4501		AFR	categorical-4501-both_sexes-4501	-0.33365324271397756	0.3459396682224324	-0.9644839067702554	-0.1738	0.1802	1.0011	0.0059	NA	NA	-0.7828756753668586	0.6632750020579933	-1.1803183791606369	-0.4078	0.3455	1.0065	0.0085	NA	NA	-0.34953536743764113	0.23200994818731324	-1.5065533619077565	-0.182073	0.120854	-0.5149164140434007	0.4256900882962187	-0.26822	0.221742	-1.209603954144907	-0.146682	0.167546	-0.28159335412987146	0.3216471012874343	-0.8754730044286346	TRUE	-0.146682	0.167546	-0.28159335412987146	0.3216471012874343	-0.8754730044286346	TRUE	TRUE	FALSE	TRUE	TRUE	TRUE	FALSE	FALSE	0
categorical	4501	both_sexes	4501		AMR	categorical-4501-both_sexes-4501	-1.567207457037106	1.8625576472415561	-0.8414276247278235	-0.8888	1.0563	0.9944	0.007	NA	NA	2.6096613821049917	4.092583829638977	0.6376561826798792	1.48	2.321	0.9858	0.0091	NA	NA	1.127421325756733	0.9055348667432558	1.2450335897186255	0.639387	0.51355	0.3904741108668947	0.7427625278886099	0.221447	0.421238	0.5257051832930553	30.8561	416.691	54.408089575925565	734.7448722775075	0.07405031546157705	TRUE	30.8561	416.691	54.408089575925565	734.7448722775075	0.07405031546157705	FALSE	TRUE	FALSE	TRUE	TRUE	TRUE	FALSE	FALSE	0
categorical	4501	both_sexes	4501		CSA	categorical-4501-both_sexes-4501	-0.15087236394862616	0.15375642347452584	-0.9812426729191089	-0.0837	0.0853	1.0023	0.0062	NA	NA	0.06290854840868641	0.3423018149802164	0.18378093733543968	0.0349	0.1899	0.9968	0.0097	NA	NA	0.23589263623494458	0.11190223061978845	2.1080244328322624	0.130867	0.0620804	0.32013601498647376	0.09744335869413122	0.177603	0.054059	3.285354890027562	0.15757100000000002	0.0677574	0.28402758972221	0.12213523432512118	2.3255172128800696	TRUE	0.15757100000000002	0.0677574	0.28402758972221	0.12213523432512118	2.3255172128800696	TRUE	TRUE	FALSE	TRUE	TRUE	TRUE	FALSE	FALSE	0
categorical	4501	both_sexes	4501		EAS	categorical-4501-both_sexes-4501	0.6533263540999877	0.7178547777024777	0.9101093624966657	0.3412	0.3749	0.995	0.0067	NA	NA	2.3555746799935666	1.6467194153751157	1.4304651162790698	1.2302	0.86	0.9832	0.0114	NA	NA	0.039805420807655874	0.4865864393431679	0.08180544624586808	0.0207884	0.25412	1.1120736613732267	0.4851905574201348	0.580781	0.253391	2.2920348394378647	0.695473	0.414117	1.331684758103695	0.792947097833601	1.6794118570355718	TRUE	0.695473	0.414117	1.331684758103695	0.792947097833601	1.6794118570355718	TRUE	TRUE	FALSE	TRUE	TRUE	TRUE	FALSE	FALSE	0
categorical	4501	both_sexes	4501		EUR	categorical-4501-both_sexes-4501	0.022446269568867968	0.006284955479283031	3.5714285714285716	0.0125	0.0035	1.0075	0.0074	0.179	0.1753	0.02190755909921514	0.012749481115117006	1.7183098591549297	0.0122	0.0071	1.009	0.0112	0.2124	0.2654	NA	NA	NA	NA	NA	NA	NA	NA	NA	NA	NA	NA	NA	NA	NA	TRUE	0.0122	0.0071	0.02190755909921514	0.012749481115117006	1.7183098591549297	TRUE	TRUE	FALSE	TRUE	TRUE	TRUE	FALSE	FALSE	0
categorical	4501	both_sexes	4501		MID	categorical-4501-both_sexes-4501	4.1191131570560655	1.286340597795524	3.202194787379973	2.3344	0.729	0.9807	0.0057	NA	NA	4.083999058433115	2.9529368867089296	1.3830295787272184	2.3145	1.6735	0.9825	0.0097	NA	NA	0.5183652639429234	0.3770460154698839	1.3748063702434938	0.29377	0.213681	-1.3328341347109074	3.031828914318584	-0.755349	1.71821	-0.43961390051274296	0.237491	0.27276300000000003	0.4190594168875951	0.4812978333010982	0.8706862734315137	TRUE	0.237491	0.27276300000000003	0.4190594168875951	0.4812978333010982	0.8706862734315137	TRUE	TRUE	FALSE	TRUE	TRUE	TRUE	FALSE	FALSE	0
categorical	4598	both_sexes	4598		AFR	categorical-4598-both_sexes-4598	0.2109321589273954	0.2984532636763743	0.7067510548523208	0.134	0.1896	0.9956	0.0066	NA	NA	-0.8056349174555295	0.5180430858433269	-1.555150410209663	-0.5118	0.3291	1.0124	0.0092	9.7549	7.2627	0.7217059558906722	0.23812351798196124	3.0308050292846094	0.458482	0.151274	0.5045686136013978	0.18286244058416168	0.32054	0.116168	2.759279663934991	0.40702700000000003	0.134143	0.6407095809831416	0.21115725817162387	3.034276853805268	TRUE	0.40702700000000003	0.134143	0.6407095809831416	0.21115725817162387	3.034276853805268	TRUE	TRUE	FALSE	TRUE	TRUE	TRUE	FALSE	FALSE	0
categorical	4598	both_sexes	4598		AMR	categorical-4598-both_sexes-4598	-3.3952248165194447	1.6534266832948301	-2.0534474560152156	-2.1592	1.0515	1.0102	0.0071	NA	NA	-0.8481772258385462	3.4416119655039408	-0.24644766299629922	-0.5394	2.1887	1.0034	0.01	NA	NA	0.07189945194767738	0.3934542252407663	0.18273905154705095	0.0457246	0.250218	0.2945646858344624	0.9999779915560129	0.187329	0.635938	0.2945711688875331	-0.31616	0.770319	-0.49714444145553344	1.2112848209690823	-0.4104273684019218	TRUE	-0.31616	0.770319	-0.49714444145553344	1.2112848209690823	-0.4104273684019218	FALSE	TRUE	FALSE	TRUE	TRUE	TRUE	FALSE	FALSE	0
categorical	4598	both_sexes	4598		CSA	categorical-4598-both_sexes-4598	-0.04586691980869987	0.13600260891011706	-0.33725029377203286	-0.0287	0.0851	1.0065	0.0061	1.6902	1.5993	0.19609306831106182	0.3057261937074664	0.6414009409304757	0.1227	0.1913	0.9991	0.0096	NA	NA	0.26802102858388954	0.09324680871088047	2.874318513300666	0.167707	0.0583467	0.26875617782124156	0.09735597331757484	0.168167	0.0609179	2.7605514963582136	0.17543599999999998	0.07358830000000001	0.2803731339219188	0.11760517961528046	2.3840202858334814	TRUE	0.17543599999999998	0.07358830000000001	0.2803731339219188	0.11760517961528046	2.3840202858334814	TRUE	TRUE	FALSE	TRUE	TRUE	TRUE	FALSE	FALSE	0
categorical	4598	both_sexes	4598		EAS	categorical-4598-both_sexes-4598	-1.072453712876542	0.6121216100816691	-1.7520272037666753	-0.6698	0.3823	1.007	0.007	NA	NA	0.889121449328671	1.3902830081975237	0.6395255096164921	0.5553	0.8683	0.9912	0.012	NA	NA	-0.6613058936769836	4.924816968540667	-0.13428029872000363	-0.413018	3.07579	0.3794257335627861	0.13486081422095414	0.23697	0.0842272	2.8134616845864513	0.0499108	0.200492	0.07991493396930205	0.32101879636017266	0.2489416036550087	TRUE	0.0499108	0.200492	0.07991493396930205	0.32101879636017266	0.2489416036550087	TRUE	TRUE	FALSE	TRUE	TRUE	TRUE	FALSE	FALSE	0
categorical	4598	both_sexes	4598		EUR	categorical-4598-both_sexes-4598	0.09107687054486377	0.007721049579062846	11.795918367346937	0.0578	0.0049	0.991	0.0084	NA	NA	0.10021607208742797	0.012133077909955901	8.25974025974026	0.0636	0.0077	0.9837	0.0122	NA	NA	NA	NA	NA	NA	NA	NA	NA	NA	NA	NA	NA	NA	NA	NA	NA	TRUE	0.0636	0.0077	0.10021607208742797	0.012133077909955901	8.25974025974026	TRUE	TRUE	TRUE	TRUE	TRUE	TRUE	FALSE	FALSE	0
categorical	4598	both_sexes	4598		MID	categorical-4598-both_sexes-4598	0.15210983528417757	1.0672830591427005	0.14252061248527678	0.0968	0.6792	1.0005	0.0059	0.3247	3.728	0.531598732196666	2.344345694839509	0.2267578255915276	0.3383	1.4919	0.9973	0.0088	NA	NA	0.5980352169691839	0.5314840212671645	1.125217679250917	0.380579	0.338227	0.24848430127399052	0.16253595880804655	0.158131	0.103435	1.5287958621356408	0.32155	0.193809	0.5052780737151581	0.3045480895309005	1.6591076781780003	TRUE	0.32155	0.193809	0.5052780737151581	0.3045480895309005	1.6591076781780003	TRUE	TRUE	FALSE	TRUE	TRUE	TRUE	FALSE	FALSE	0
categorical	4631	both_sexes	4631		AFR	categorical-4631-both_sexes-4631	-0.24803763366724393	0.2905255616565404	-0.8537549407114622	-0.1512	0.1771	1.0026	0.0059	NA	NA	-0.4411198392402242	0.4850841817156352	-0.9093676022996279	-0.2689	0.2957	1.0033	0.008	NA	NA	0.3906609134864493	0.2970595159878673	1.3150930788643882	0.238141	0.181083	0.10602591753739801	0.20843199484695119	0.0646318	0.127057	0.5086835042539962	0.130123	0.158198	0.21346164686298136	0.25951757652705465	0.8225325225350508	TRUE	0.130123	0.158198	0.21346164686298136	0.25951757652705465	0.8225325225350508	TRUE	TRUE	FALSE	TRUE	TRUE	TRUE	FALSE	FALSE	0
categorical	4631	both_sexes	4631		AMR	categorical-4631-both_sexes-4631	0.3073704962375439	1.7018738382298995	0.1806070986773242	0.1898	1.0509	0.9974	0.0074	NA	NA	-4.1292586475579	3.9736300664808297	-1.0391653421363654	-2.5498	2.4537	1.0077	0.0101	NA	NA	0.09476549810053335	0.8633807278245877	0.10976096065904631	0.0585173	0.533134	7.619792335047046	13.079408142532133	4.70519	8.07648	0.5825792919687784	1.11051	0.509437	1.798408902933377	0.8250047602305884	2.179877001474176	TRUE	1.11051	0.509437	1.798408902933377	0.8250047602305884	2.179877001474176	FALSE	TRUE	FALSE	TRUE	TRUE	TRUE	FALSE	FALSE	0
categorical	4631	both_sexes	4631		CSA	categorical-4631-both_sexes-4631	0.16610098977695117	0.16016881157063148	1.0370370370370372	0.098	0.0945	0.9976	0.0061	NA	NA	0.5618620215414216	0.39033732597583526	1.4394268345636128	0.3315	0.2303	0.9889	0.0108	NA	NA	0.43896932291124396	0.1037105766730281	4.232637952589904	0.258993	0.0611895	0.3587239008603282	0.08624336268992273	0.211648	0.0508838	4.159437777838919	0.243748	0.0624736	0.41313044955257444	0.10588700811152384	3.9016160426164017	TRUE	0.243748	0.0624736	0.41313044955257444	0.10588700811152384	3.9016160426164017	TRUE	TRUE	FALSE	TRUE	TRUE	TRUE	FALSE	FALSE	0
categorical	4631	both_sexes	4631		EAS	categorical-4631-both_sexes-4631	-0.39990961795016755	0.7003347724479178	-0.5710263629383159	-0.2231	0.3907	0.9963	0.0067	NA	NA	0.6802586284719345	1.5593069325632039	0.4362570410391999	0.3795	0.8699	0.9897	0.0104	NA	NA	0.4151889975261748	0.3240379263366456	1.2812975389023802	0.231624	0.180773	4.166982933500836	17.506397547057446	2.32466	9.7664	0.23802629423328964	0.222735	0.223616	0.39925535075809304	0.40083455458334677	0.9960602103606181	TRUE	0.222735	0.223616	0.39925535075809304	0.40083455458334677	0.9960602103606181	TRUE	TRUE	FALSE	TRUE	TRUE	TRUE	FALSE	FALSE	0
categorical	4631	both_sexes	4631		EUR	categorical-4631-both_sexes-4631	0.0741161327731393	0.008998647466937442	8.236363636363638	0.0453	0.0055	1.0098	0.0089	0.0716	0.0654	0.09702178087079825	0.01227088290946015	7.906666666666667	0.0593	0.0075	0.9886	0.0111	NA	NA	NA	NA	NA	NA	NA	NA	NA	NA	NA	NA	NA	NA	NA	NA	NA	TRUE	0.0593	0.0075	0.09702178087079825	0.01227088290946015	7.906666666666667	TRUE	TRUE	TRUE	TRUE	TRUE	TRUE	FALSE	FALSE	0
categorical	4631	both_sexes	4631		MID	categorical-4631-both_sexes-4631	-1.7359622699479458	1.247534138145159	-1.3915148426551154	-1.0922	0.7849	1.0147	0.006	4.4592	1.8337	1.746293486533426	2.6732420269414483	0.653249301385338	1.0987	1.6819	1.0029	0.0094	0.8763	2.8642	0.4629529411209284	0.5846499042440785	0.7918464328143561	0.291272	0.367839	2.219653936300774	2.409525802962541	1.39652	1.51598	0.9211994881198959	0.6149789999999999	0.235032	0.977458653003404	0.37356407638747996	2.616575615235372	TRUE	0.6149789999999999	0.235032	0.977458653003404	0.37356407638747996	2.616575615235372	TRUE	TRUE	FALSE	TRUE	TRUE	TRUE	FALSE	FALSE	0
categorical	4642	both_sexes	4642		AFR	categorical-4642-both_sexes-4642	-0.25347442971106304	0.43483061163822523	-0.5829268292682928	-0.0956	0.164	0.9977	0.0057	NA	NA	-0.17896991637548906	0.7927704443892032	-0.22575250836120409	-0.0675	0.299	0.998	0.0086	NA	NA	0.021712524198427587	0.2949901474978394	0.07360423520106418	0.00818906	0.111258	-0.17599000098268291	0.3614874142044655	-0.0663761	0.136338	-0.4868495943904121	-0.047823	0.140236	-0.1267981971974076	0.37182259544937896	-0.34101799823155254	TRUE	-0.047823	0.140236	-0.1267981971974076	0.37182259544937896	-0.34101799823155254	TRUE	TRUE	FALSE	TRUE	TRUE	TRUE	FALSE	FALSE	0
categorical	4642	both_sexes	4642		AMR	categorical-4642-both_sexes-4642	4.950336946350845	2.502464215635131	1.9781849088676933	2.0947	1.0589	0.9629	0.0072	NA	NA	-0.0805874301191406	5.273868300700121	-0.015280516221545084	-0.0341	2.2316	0.9719	0.01	NA	NA	4.910539517517814	1.6838259053506615	2.9162988298930945	2.07786	0.712499	-2.297999016836075	1.2723715378004308	-0.972382	0.538395	-1.8060754650396087	68.2294	7867.96	161.2443403099968	18594.096090328254	0.008671803110336097	TRUE	68.2294	7867.96	161.2443403099968	18594.096090328254	0.008671803110336097	FALSE	TRUE	FALSE	TRUE	TRUE	TRUE	FALSE	FALSE	0
categorical	4642	both_sexes	4642		CSA	categorical-4642-both_sexes-4642	0.328323681960268	0.21261925187186034	1.5441860465116277	0.1328	0.086	0.9921	0.0066	NA	NA	0.4608398668478461	0.5137474481275881	0.8970163618864293	0.1864	0.2078	0.9906	0.0096	NA	NA	0.2716433451182416	0.20421658848422206	1.3301727696779588	0.109874	0.0826013	0.18755836456343825	0.16134537758789652	0.0758634	0.0652608	1.1624650632538984	0.110043	0.0640429	0.27206116667133867	0.1583343428570275	1.718270097075554	TRUE	0.110043	0.0640429	0.27206116667133867	0.1583343428570275	1.718270097075554	TRUE	TRUE	FALSE	TRUE	TRUE	TRUE	FALSE	FALSE	0
categorical	4642	both_sexes	4642		EAS	categorical-4642-both_sexes-4642	0.880380194016479	1.171088456340742	0.7517623363544812	0.2986	0.3972	0.9888	0.0068	NA	NA	1.5393385776825312	2.5220268518476097	0.6103577273790041	0.5221	0.8554	0.9877	0.0111	NA	NA	3.516066310697764	1.359500431955039	2.586292897047087	1.19255	0.461104	4.152911996925358	1.7995608011383062	1.40855	0.61036	2.3077364178517596	0.629876	0.181662	1.8571009882328327	0.5356049122753571	3.467296407614141	TRUE	0.629876	0.181662	1.8571009882328327	0.5356049122753571	3.467296407614141	TRUE	TRUE	FALSE	TRUE	TRUE	TRUE	FALSE	FALSE	0
categorical	4642	both_sexes	4642		EUR	categorical-4642-both_sexes-4642	0.06564489698124787	0.014957065134967869	4.388888888888889	0.0158	0.0036	0.9976	0.0069	NA	NA	0.01994275351329049	0.03116055236451639	0.64	0.0048	0.0075	1.016	0.0108	0.3769	0.2545	NA	NA	NA	NA	NA	NA	NA	NA	NA	NA	NA	NA	NA	NA	NA	TRUE	0.0048	0.0075	0.01994275351329049	0.03116055236451639	0.64	TRUE	TRUE	FALSE	TRUE	TRUE	TRUE	FALSE	FALSE	0
categorical	4642	both_sexes	4642		MID	categorical-4642-both_sexes-4642	2.362120060074142	1.7065419837278	1.3841558441558444	1.0658	0.77	0.986	0.0062	NA	NA	6.132691328796358	3.71494243262927	1.6508173249015634	2.7671	1.6762	0.9788	0.0099	NA	NA	0.6836096906452889	1.137638509848506	0.6009023821954849	0.308448	0.513308	1.1755525536350404	0.8942080528787522	0.530415	0.403471	1.3146297999112702	0.473896	0.194663	1.0502901557411293	0.43142932750442176	2.4344431145107186	TRUE	0.473896	0.194663	1.0502901557411293	0.43142932750442176	2.4344431145107186	TRUE	TRUE	FALSE	TRUE	TRUE	TRUE	FALSE	FALSE	0
categorical	4653	both_sexes	4653		AFR	categorical-4653-both_sexes-4653	0.1946025949595716	0.3369488540008909	0.5775434243176178	0.0931	0.1612	0.9974	0.0056	NA	NA	0.4021647612268697	0.6713894038777057	0.5990037359900372	0.1924	0.3212	0.9933	0.0093	NA	NA	-0.5842613698744853	0.19555115196915973	-2.9877674664203915	-0.279517	0.0935538	-1.3534829956049064	0.3814984254979194	-0.647521	0.182513	-3.54780755343455	-0.29530500000000004	0.106598	-0.6172622911335801	0.2228168358485544	-2.770267734854313	TRUE	-0.29530500000000004	0.106598	-0.6172622911335801	0.2228168358485544	-2.770267734854313	TRUE	TRUE	FALSE	TRUE	TRUE	TRUE	FALSE	FALSE	0
categorical	4653	both_sexes	4653		AMR	categorical-4653-both_sexes-4653	1.979646071987456	1.9193952235420366	1.031390537866523	1.1467	1.1118	1.0006	0.0066	0.0606	0.6461	4.923650996170075	4.24414572545039	1.1601041327692807	2.852	2.4584	0.9944	0.0105	NA	NA	3.869105773694433	3.5470831157997615	1.0907852022018563	2.24116	2.05463	1.7760189208660464	0.7254322999802433	1.02875	0.420203	2.4482214548682424	0.908627	0.63054	1.5686403343958717	1.0885550137184707	1.441029910870048	TRUE	0.908627	0.63054	1.5686403343958717	1.0885550137184707	1.441029910870048	FALSE	TRUE	FALSE	TRUE	TRUE	TRUE	FALSE	FALSE	0
categorical	4653	both_sexes	4653		CSA	categorical-4653-both_sexes-4653	0.10798696749311873	0.1805588542492469	0.5980707395498392	0.0558	0.0933	1.0004	0.006	0.0684	1.1167	0.4983269557254134	0.39711336432953337	1.2548732943469785	0.2575	0.2052	0.991	0.0096	NA	NA	0.38828281714904767	0.14317794624380634	2.7118898359379435	0.200637	0.0739842	0.31966464678339335	0.14036235056269994	0.16518	0.0725293	2.2774244339873673	0.174798	0.07140110000000001	0.33827788429860517	0.13817900115901288	2.4481135444692033	TRUE	0.174798	0.07140110000000001	0.33827788429860517	0.13817900115901288	2.4481135444692033	TRUE	TRUE	FALSE	TRUE	TRUE	TRUE	FALSE	FALSE	0
categorical	4653	both_sexes	4653		EAS	categorical-4653-both_sexes-4653	-0.1691108998465043	0.8109871549554515	-0.2085247575293517	-0.0817	0.3918	0.9936	0.0062	NA	NA	0.5686017648449784	1.7289881841099761	0.32886388124027294	0.2747	0.8353	0.9898	0.011	NA	NA	2.441903436559585	2.2052723708257735	1.1073024216256806	1.17972	1.0654	1.5306295851835314	0.5748300965174157	0.73947	0.277709	2.6627512972211917	0.316774	0.261491	0.6556907734146458	0.5412604444524144	1.2114145419918851	TRUE	0.316774	0.261491	0.6556907734146458	0.5412604444524144	1.2114145419918851	TRUE	TRUE	FALSE	TRUE	TRUE	TRUE	FALSE	FALSE	0
categorical	4653	both_sexes	4653		EUR	categorical-4653-both_sexes-4653	0.09238200275333949	0.009882725875938645	9.34782608695652	0.043	0.0046	1.0022	0.008	0.0176	0.0651	0.07497981153701276	0.016327981881985587	4.592105263157895	0.0349	0.0076	1.0146	0.0113	0.1198	0.0928	NA	NA	NA	NA	NA	NA	NA	NA	NA	NA	NA	NA	NA	NA	NA	TRUE	0.0349	0.0076	0.07497981153701276	0.016327981881985587	4.592105263157895	TRUE	TRUE	TRUE	TRUE	TRUE	TRUE	FALSE	FALSE	0
categorical	4653	both_sexes	4653		MID	categorical-4653-both_sexes-4653	1.3483190122459598	1.218679936735104	1.1063766388557807	0.7426	0.6712	0.9918	0.0062	NA	NA	5.900212041737774	2.981698736749684	1.9788089148702956	3.2496	1.6422	0.9788	0.0093	NA	NA	-3.69008368507686	6.593490587988615	-0.5596555626846724	-2.03235	3.63143	20.336993795266018	512.1596849142252	11.2008	282.077	0.03970830659713482	0.02777609999999999	0.321133	0.05043232388371262	0.5830726223533286	0.08649406943540523	TRUE	0.02777609999999999	0.321133	0.05043232388371262	0.5830726223533286	0.08649406943540523	TRUE	TRUE	FALSE	TRUE	TRUE	TRUE	FALSE	FALSE	0
categorical	4717	both_sexes	4717		AFR	categorical-4717-both_sexes-4717	0.5684030571339321	0.34276896472276075	1.6582687338501294	0.2567	0.1548	0.9922	0.0053	NA	NA	0.44573251032746614	0.7056877846068725	0.6316284907436461	0.2013	0.3187	0.9926	0.0084	NA	NA	0.14449660420486563	0.34347088824871114	0.4206953460935938	0.065257	0.155117	0.08555097076758095	0.5372261383787871	0.0386362	0.24262	0.15924573406973866	0.0401922	0.152951	0.08899637457319215	0.33867477986635003	0.26277827539538806	TRUE	0.0401922	0.152951	0.08899637457319215	0.33867477986635003	0.26277827539538806	TRUE	TRUE	FALSE	TRUE	TRUE	TRUE	FALSE	FALSE	0
categorical	4717	both_sexes	4717		AMR	categorical-4717-both_sexes-4717	4.550626148024864	2.6657039271676766	1.7071011156366214	1.928	1.1294	0.9732	0.0072	NA	NA	2.0213465939670607	5.884894281571781	0.3434805278145429	0.8564	2.4933	0.978	0.0115	NA	NA	0.904781548277624	1.169161598118164	0.7738721060749211	0.383336	0.495348	0.6887330189936739	0.6827024952342322	0.291801	0.289246	1.0088333114373234	-1.00076	11.7455	-2.3620770870836947	27.722707168893173	-0.08520369503213998	TRUE	-1.00076	11.7455	-2.3620770870836947	27.722707168893173	-0.08520369503213998	FALSE	TRUE	FALSE	TRUE	TRUE	TRUE	FALSE	FALSE	0
categorical	4717	both_sexes	4717		CSA	categorical-4717-both_sexes-4717	0.11390791457759444	0.16323078608586658	0.6978335233751424	0.0612	0.0877	0.9962	0.0065	NA	NA	0.28476978644398615	0.3876963824593616	0.7345175228036485	0.153	0.2083	0.9922	0.0107	NA	NA	0.4814433406528955	0.13468270805687868	3.5746485023866184	0.258668	0.0723618	0.48150476158722655	0.12894934302313976	0.258701	0.0692814	3.73406137866729	0.22724	0.0671799	0.42294827628451903	0.12503794625051207	3.3825593667153417	TRUE	0.22724	0.0671799	0.42294827628451903	0.12503794625051207	3.3825593667153417	TRUE	TRUE	FALSE	TRUE	TRUE	TRUE	FALSE	FALSE	0
categorical	4717	both_sexes	4717		EAS	categorical-4717-both_sexes-4717	-0.3464560733016009	0.8387103514876129	-0.4130819092516206	-0.1402	0.3394	1.0051	0.0064	2.6002	3.2414	0.7527141221659601	2.136314374958873	0.3523423944476575	0.3046	0.8645	1.0005	0.0109	0.2745	5.5218	0.5872825827424534	1.1468437373087488	0.5120859657136947	0.237655	0.464092	-0.2487317375328055	1.4952470815501615	-0.100654	0.60508	-0.1663482514708799	0.0547825	0.4841180000000001	0.1353761043911908	1.196331107664939	0.1131593950235273	TRUE	0.0547825	0.4841180000000001	0.1353761043911908	1.196331107664939	0.1131593950235273	TRUE	TRUE	FALSE	TRUE	TRUE	TRUE	FALSE	FALSE	0
categorical	4717	both_sexes	4717		EUR	categorical-4717-both_sexes-4717	0.1268959155885906	0.011279636941208053	11.25	0.045	0.004	0.9992	0.0073	NA	NA	0.18724197322405367	0.018893391876523488	9.91044776119403	0.0664	0.0067	0.9662	0.0098	NA	NA	NA	NA	NA	NA	NA	NA	NA	NA	NA	NA	NA	NA	NA	NA	NA	TRUE	0.0664	0.0067	0.18724197322405367	0.018893391876523488	9.91044776119403	TRUE	TRUE	TRUE	TRUE	TRUE	TRUE	FALSE	FALSE	0
categorical	4717	both_sexes	4717		MID	categorical-4717-both_sexes-4717	3.2986968738590816	1.3079423688345995	2.5220506288807516	1.5841	0.6281	0.9842	0.0065	NA	NA	6.713174030646364	3.5429599527705578	1.894792523803926	3.2238	1.7014	0.9764	0.0101	NA	NA	2.7471787455581045	1.8608890092594748	1.4762722182186037	1.31925	0.893636	0.8154825967229522	0.504375145833143	0.391611	0.242211	1.616817568153387	0.561028	0.252556	1.1682730318461034	0.5259173585470325	2.221400402287017	TRUE	0.561028	0.252556	1.1682730318461034	0.5259173585470325	2.221400402287017	TRUE	TRUE	FALSE	TRUE	TRUE	TRUE	FALSE	FALSE	0
categorical	4728	both_sexes	4728		AFR	categorical-4728-both_sexes-4728	0.30181982458686585	0.25967456046093734	1.162300319488818	0.1819	0.1565	0.9972	0.0048	NA	NA	0.27377829058181896	0.5759299676421173	0.47536732929991354	0.165	0.3471	0.9965	0.0085	NA	NA	0.037667246849430236	0.32351965782461756	0.11642954589748587	0.0227012	0.194978	-0.1538851356439921	0.1936856961188832	-0.0927431	0.11673	-0.7945095519575088	-0.0915964	0.147619	-0.1519824594875668	0.24493865137816687	-0.6204919420941749	TRUE	-0.0915964	0.147619	-0.1519824594875668	0.24493865137816687	-0.6204919420941749	TRUE	TRUE	FALSE	TRUE	TRUE	TRUE	FALSE	FALSE	0
categorical	4728	both_sexes	4728		AMR	categorical-4728-both_sexes-4728	1.0081583215113255	1.9542379286438745	0.5158831003811944	0.5684	1.1018	0.995	0.0072	NA	NA	2.879742876153744	4.314293281569578	0.6674888998519981	1.6236	2.4324	0.993	0.0112	NA	NA	-8.602495766324532	296.14916746028234	-0.029047847205169824	-4.85009	166.969	0.5504998496905578	2.1537411798817248	0.310372	1.21428	0.2556016734196396	1.7831400000000002	0.929245	3.1627153930677427	1.6481809983687397	1.91891266565868	TRUE	1.7831400000000002	0.929245	3.1627153930677427	1.6481809983687397	1.91891266565868	FALSE	TRUE	FALSE	TRUE	TRUE	TRUE	FALSE	FALSE	0
categorical	4728	both_sexes	4728		CSA	categorical-4728-both_sexes-4728	-0.054330067544629344	0.12693185423373227	-0.42802547770700633	-0.0336	0.0785	1.0114	0.0063	1.4008	0.7736	0.40876907962149706	0.2722971242415352	1.5011876484560571	0.2528	0.1684	0.9981	0.0094	NA	NA	0.6051593380649642	0.1718802833291372	3.5208188300814687	0.374256	0.106298	0.5473188366917817	0.15827803945416904	0.338485	0.0978858	3.4579581512333757	0.257235	0.0706082	0.4159403251441289	0.11417107961918745	3.6431321008041557	TRUE	0.257235	0.0706082	0.4159403251441289	0.11417107961918745	3.6431321008041557	TRUE	TRUE	FALSE	TRUE	TRUE	TRUE	FALSE	FALSE	0
categorical	4728	both_sexes	4728		EAS	categorical-4728-both_sexes-4728	-0.014980033068275224	0.6291613888675596	-0.023809523809523805	-0.0084	0.3528	1.007	0.0068	1.0297	1.0081	-0.1367819686115131	1.4033080977887828	-0.09747108908374635	-0.0767	0.7869	1.008	0.0104	1.1837	1.5361	-0.5164580400760288	0.3705061512220073	-1.3939256834809393	-0.289602	0.20776	0.43546777795749075	0.2088894277880179	0.244187	0.117134	2.0846807929380025	-0.162581	0.14095	-0.289936756699197	0.2513613882111182	-1.1534657680028382	TRUE	-0.162581	0.14095	-0.289936756699197	0.2513613882111182	-1.1534657680028382	TRUE	TRUE	FALSE	TRUE	TRUE	TRUE	FALSE	FALSE	0
categorical	4728	both_sexes	4728		EUR	categorical-4728-both_sexes-4728	0.09351990749821133	0.0078095956157170215	11.975	0.0479	0.004	1.0128	0.0076	0.0868	0.0518	0.1017199828947142	0.014642991779469414	6.946666666666667	0.0521	0.0075	1.0058	0.0114	0.0396	0.0777	NA	NA	NA	NA	NA	NA	NA	NA	NA	NA	NA	NA	NA	NA	NA	TRUE	0.0521	0.0075	0.1017199828947142	0.014642991779469414	6.946666666666667	TRUE	TRUE	TRUE	TRUE	TRUE	TRUE	FALSE	FALSE	0
categorical	4728	both_sexes	4728		MID	categorical-4728-both_sexes-4728	1.097386605613545	1.0569106074573063	1.0382965199427936	0.6534	0.6293	0.9929	0.0054	NA	NA	1.1336638487743234	2.3482796938611243	0.4827635531397511	0.675	1.3982	0.9938	0.0083	NA	NA	0.6941113038175517	0.28954782398895124	2.3972250741004983	0.413284	0.172401	0.8830636761232632	0.277216920318283	0.525789	0.165059	3.1854609563852927	0.559974	0.211137	0.9404774519311895	0.35460501339061373	2.652183179641655	TRUE	0.559974	0.211137	0.9404774519311895	0.35460501339061373	2.652183179641655	TRUE	TRUE	FALSE	TRUE	TRUE	TRUE	FALSE	FALSE	0
categorical	4792	both_sexes	4792		EUR	categorical-4792-both_sexes-4792	0.5089420162243025	0.28383304750970717	1.7931034482758619	0.0052	0.0029	0.9872	0.0062	NA	NA	-0.048936732329259866	0.6655395596779341	-0.07352941176470588	-5e-4	0.0068	0.9971	0.011	NA	NA	NA	NA	NA	NA	NA	NA	NA	NA	NA	NA	NA	NA	NA	NA	NA	TRUE	-5e-4	0.0068	-0.048936732329259866	0.6655395596779341	-0.07352941176470588	TRUE	TRUE	FALSE	TRUE	TRUE	TRUE	FALSE	FALSE	0
categorical	4849	both_sexes	0		AFR	categorical-4849-both_sexes-0	0.3967658593135364	0.6150573474364502	0.645087585681645	0.0847	0.1313	0.99	0.0051	NA	NA	0.2932413552895795	1.4863495532489388	0.19728963126378823	0.0626	0.3173	1.001	0.009	NA	NA	-0.17587126861659041	0.9700480245379663	-0.18130160999024544	-0.0375443	0.207082	-2.871498048356087	2.709072317472527	-0.612996	0.578322	-1.0599562181622002	-0.0941054	0.13653800000000002	-0.4408242018541213	0.6395940602001374	-0.6892249776618964	TRUE	-0.0941054	0.13653800000000002	-0.4408242018541213	0.6395940602001374	-0.6892249776618964	TRUE	TRUE	FALSE	TRUE	TRUE	TRUE	FALSE	FALSE	0
categorical	4849	both_sexes	0		CSA	categorical-4849-both_sexes-0	0.057988634262429006	0.22507959587427342	0.25763612217795484	0.0194	0.0753	0.9969	0.0057	NA	NA	0.2274708797613839	0.5141260357287519	0.44244186046511635	0.0761	0.172	0.9966	0.0095	NA	NA	0.895476033625695	0.17322191458790978	5.169530863089743	0.29958	0.0579511	0.970209633307615	0.16946789779563223	0.324582	0.0566952	5.725034923591414	0.31719899999999995	0.06342080000000001	0.9481410721344441	0.18957142143457	5.001497931278065	TRUE	0.31719899999999995	0.06342080000000001	0.9481410721344441	0.18957142143457	5.001497931278065	TRUE	TRUE	TRUE	TRUE	TRUE	TRUE	FALSE	FALSE	0
categorical	4849	both_sexes	0		EAS	categorical-4849-both_sexes-0	1.6022878679617392	1.4655781406382404	1.0932804082789904	0.3856	0.3527	0.9915	0.0067	NA	NA	-0.44503379320202874	3.5353384804508496	-0.1258815232722144	-0.1071	0.8508	0.9997	0.011	NA	NA	2.068102370779112	1.243048778104643	1.6637338833416349	0.497701	0.299147	2.479756551835558	1.8000515777643924	0.596768	0.433193	1.3776030545276585	0.7839520000000001	0.319749	3.2575642600216326	1.3286564924608355	2.45177310953279	TRUE	0.7839520000000001	0.319749	3.2575642600216326	1.3286564924608355	2.45177310953279	TRUE	TRUE	FALSE	TRUE	TRUE	TRUE	FALSE	FALSE	0
categorical	4849	both_sexes	0		EUR	categorical-4849-both_sexes-0	0.03521096776767659	0.04173151735428337	0.84375	0.0027	0.0032	0.9957	0.0066	NA	NA	-0.13301921156677826	0.09128769421249487	-1.4571428571428573	-0.0102	0.007	1.0145	0.0113	3.8968	3.052	NA	NA	NA	NA	NA	NA	NA	NA	NA	NA	NA	NA	NA	NA	NA	TRUE	-0.0102	0.007	-0.13301921156677826	0.09128769421249487	-1.4571428571428573	TRUE	TRUE	FALSE	TRUE	TRUE	TRUE	FALSE	FALSE	0
categorical	4849	both_sexes	1		AFR	categorical-4849-both_sexes-1	-0.5750152230452487	0.5407324726197866	-1.063400576368876	-0.1476	0.1388	1.0026	0.0051	NA	NA	-2.0678731733903657	1.3078090133894982	-1.581173666964552	-0.5308	0.3357	1.0157	0.0092	NA	NA	0.2826047886350738	0.5216549011614358	0.5417466374913184	0.0725415	0.133903	-0.13833829992421728	0.4750887970892146	-0.0355099	0.12195	-0.29118409184091837	-0.100168	0.137236	-0.3902311982520085	0.5346394928850795	-0.7298959456702323	TRUE	-0.100168	0.137236	-0.3902311982520085	0.5346394928850795	-0.7298959456702323	TRUE	TRUE	FALSE	TRUE	TRUE	TRUE	FALSE	FALSE	0
categorical	4849	both_sexes	1		AMR	categorical-4849-both_sexes-1	-2.51228799999421	4.019899157485992	-0.6249629410020752	-0.6324	1.0119	0.9734	0.0076	NA	NA	-46.949275840499	9.84416455405701	-4.769249394673122	-11.8182	2.478	1.0154	0.0115	NA	NA	8.261748869304173	3.095751394755674	2.6687378331799847	2.07967	0.779271	5.497874533067658	2.002945841007402	1.38394	0.504187	2.7448942555044056	576.138	2070.14	2288.7801766930174	8223.889753807738	0.2783087134203484	TRUE	576.138	2070.14	2288.7801766930174	8223.889753807738	0.2783087134203484	FALSE	TRUE	FALSE	TRUE	TRUE	TRUE	FALSE	FALSE	0
categorical	4849	both_sexes	1		CSA	categorical-4849-both_sexes-1	0.027130126634110945	0.1997763870329988	0.13580246913580246	0.0099	0.0729	0.9987	0.0055	NA	NA	0.3661196887189113	0.52725619842454	0.6943866943866943	0.1336	0.1924	0.9947	0.01	NA	NA	0.7117109149513454	0.13568543646431766	5.2453007006283245	0.259709	0.0495127	0.508297994782643	0.1674526224193962	0.185482	0.0611048	3.0354734816250115	0.248466	0.0688343	0.6809004085122231	0.18863467432024073	3.6096248527260384	TRUE	0.248466	0.0688343	0.6809004085122231	0.18863467432024073	3.6096248527260384	TRUE	TRUE	FALSE	TRUE	TRUE	TRUE	FALSE	FALSE	0
categorical	4849	both_sexes	1		EAS	categorical-4849-both_sexes-1	1.1794290741228868	1.4173599143510784	0.8321309655937846	0.2999	0.3604	0.9948	0.0068	NA	NA	-1.672594815686775	3.201644579004476	-0.5224173934406092	-0.4253	0.8141	1.0054	0.0106	2.4419	4.7987	1.9387706029318073	0.7395716389935961	2.6214777591662015	0.492982	0.188055	0.13984355638853255	1.1173861495701605	0.0355588	0.284124	0.12515239824865199	0.293308	0.188269	1.1535044443909162	0.7404132456020066	1.5579197849885007	TRUE	0.293308	0.188269	1.1535044443909162	0.7404132456020066	1.5579197849885007	TRUE	TRUE	FALSE	TRUE	TRUE	TRUE	FALSE	FALSE	0
categorical	4849	both_sexes	1		EUR	categorical-4849-both_sexes-1	0.044765270072077167	0.023154450037281296	1.9333333333333331	0.0058	0.003	0.9972	0.0065	NA	NA	0.06560427510563034	0.051711605083261565	1.2686567164179103	0.0085	0.0067	0.9933	0.0111	NA	NA	NA	NA	NA	NA	NA	NA	NA	NA	NA	NA	NA	NA	NA	NA	NA	TRUE	0.0085	0.0067	0.06560427510563034	0.051711605083261565	1.2686567164179103	TRUE	TRUE	FALSE	TRUE	TRUE	TRUE	FALSE	FALSE	0
categorical	4849	both_sexes	1		MID	categorical-4849-both_sexes-1	-4.078153929120908	2.0031536287754124	-2.035866780529462	-1.192	0.5855	0.9965	0.006	NA	NA	-9.544659254581802	5.2188053720478464	-1.8288973384030416	-2.7898	1.5254	1.0043	0.0102	NA	NA	-39.33023652549339	1163.1223447780008	-0.033814358998493964	-11.4958	339.968	-21.267230613358056	32.792531539623305	-6.21618	9.5849	-0.6485388475623116	0.715534	0.27936700000000003	2.4480350616775164	0.9557899569771147	2.5612688685492557	TRUE	0.715534	0.27936700000000003	2.4480350616775164	0.9557899569771147	2.5612688685492557	TRUE	TRUE	FALSE	TRUE	TRUE	TRUE	FALSE	FALSE	0
categorical	4849	both_sexes	11		EUR	categorical-4849-both_sexes-11	0.03344829430290946	0.06062503342402338	0.5517241379310346	0.0016	0.0029	0.9953	0.0067	NA	NA	-0.10661643809052389	0.11497851166625125	-0.9272727272727272	-0.0051	0.0055	1.0051	0.0093	NA	NA	NA	NA	NA	NA	NA	NA	NA	NA	NA	NA	NA	NA	NA	NA	NA	TRUE	-0.0051	0.0055	-0.10661643809052389	0.11497851166625125	-0.9272727272727272	TRUE	TRUE	FALSE	TRUE	TRUE	TRUE	FALSE	FALSE	0
categorical	4849	both_sexes	12		EUR	categorical-4849-both_sexes-12	-0.004384017078534502	0.06576025617801753	-0.06666666666666667	-2e-4	0.003	0.9997	0.0068	NA	NA	0.17755269168064733	0.1424805550523713	1.2461538461538462	0.0081	0.0065	0.9881	0.0103	NA	NA	NA	NA	NA	NA	NA	NA	NA	NA	NA	NA	NA	NA	NA	NA	NA	TRUE	0.0081	0.0065	0.17755269168064733	0.1424805550523713	1.2461538461538462	TRUE	TRUE	FALSE	TRUE	TRUE	TRUE	FALSE	FALSE	0
categorical	4924	both_sexes	4924		AFR	categorical-4924-both_sexes-4924	-0.5501605804349218	0.6605362784612878	-0.8328998699609883	-0.1281	0.1538	0.9972	0.0051	NA	NA	0.6691258269458299	1.5731758049438864	0.4253344253344253	0.1558	0.3663	0.9958	0.0091	NA	NA	-0.8272336459007965	0.8982820961906866	-0.9209063048332113	-0.192614	0.209157	5.379806006838411	6.5223877462522015	1.25264	1.51868	0.8248215555614087	0.00153774	0.160382	0.006604246143309888	0.6888044825239159	0.009587983688942649	TRUE	0.00153774	0.160382	0.006604246143309888	0.6888044825239159	0.009587983688942649	TRUE	TRUE	FALSE	TRUE	TRUE	TRUE	FALSE	FALSE	0
categorical	4924	both_sexes	4924		CSA	categorical-4924-both_sexes-4924	-0.25725807585369487	0.28673879624706156	-0.8971861471861473	-0.0829	0.0924	1.0093	0.0064	3.9026	2.6792	-0.7739464911690169	0.6690571912431437	-1.1567717996289426	-0.2494	0.21560000000000001	1.0169	0.0095	7.082	3.9694	0.8266673289335335	0.23054388832671616	3.585726496301731	0.266389	0.0742915	0.785192610190655	0.23539176005287593	0.253024	0.0758537	3.335684350269005	0.283557	0.07841310000000001	0.8799436455349355	0.24333417645022154	3.616194232851398	TRUE	0.283557	0.07841310000000001	0.8799436455349355	0.24333417645022154	3.616194232851398	TRUE	TRUE	FALSE	TRUE	TRUE	TRUE	FALSE	FALSE	0
categorical	4924	both_sexes	4924		EUR	categorical-4924-both_sexes-4924	0.0951213363567096	0.03640446206244441	2.612903225806452	0.0081	0.0031	1.0019	0.0071	0.0751	0.2879	0.08337796149785656	0.07398326161077413	1.126984126984127	0.0071	0.0063	1.0034	0.0105	0.1374	0.4251	NA	NA	NA	NA	NA	NA	NA	NA	NA	NA	NA	NA	NA	NA	NA	TRUE	0.0071	0.0063	0.08337796149785656	0.07398326161077413	1.126984126984127	TRUE	TRUE	FALSE	TRUE	TRUE	TRUE	FALSE	FALSE	0
categorical	4935	both_sexes	4935		AFR	categorical-4935-both_sexes-4935	0.1058115718818071	0.4948642980121156	0.21381936887921657	0.0393	0.1838	0.9959	0.0057	NA	NA	-1.3203561030747635	1.0495000183086107	-1.2580810672139562	-0.4904	0.3898	1.0098	0.0093	NA	NA	-0.5084636427850165	0.41170394125096105	-1.2350225291505625	-0.188851	0.152913	-0.3708412891784372	0.28901098118343055	-0.137736	0.107343	-1.2831390961683573	-0.330561	0.185534	-0.8900045550336396	0.4995329307256794	-1.781673439908588	TRUE	-0.330561	0.185534	-0.8900045550336396	0.4995329307256794	-1.781673439908588	TRUE	TRUE	FALSE	FALSE	TRUE	TRUE	FALSE	FALSE	0
categorical	4935	both_sexes	4935		AMR	categorical-4935-both_sexes-4935	3.3715215806619225	2.7316833485961802	1.2342285508291277	1.3695	1.1096	0.9785	0.0072	NA	NA	-1.5677144524027105	6.803604994755231	-0.23042408452742796	-0.6368	2.7636	0.9845	0.0114	NA	NA	1.9818146050108296	1.5972863525318899	1.2407384573651534	0.805006	0.64881200000000006	1.3465923663468704	0.8596776874216736	0.546981	0.349198	1.566392132830085	-0.993342	0.866052	-2.4454720627804853	2.132101502720277	-1.1469773177592104	TRUE	-0.993342	0.866052	-2.4454720627804853	2.132101502720277	-1.1469773177592104	FALSE	TRUE	FALSE	FALSE	TRUE	TRUE	FALSE	FALSE	0
categorical	4935	both_sexes	4935		CSA	categorical-4935-both_sexes-4935	2.558832849858214e-4	0.29810071633042334	8.583786316776007e-4	9.1589e-5	0.1067	0.9999	0.0059	NA	NA	-0.5151806194126529	0.6833686524313174	-0.7538838920686834	-0.1844	0.2446	1.0081	0.0101	NA	NA	0.6917333529439066	0.20228187061561895	3.4196507617746703	0.247594	0.0724033	0.5506481788673363	0.19813276683096748	0.197095	0.0709182	2.779187853047595	0.22812	0.07660030000000001	0.6373264799371713	0.21400753796743516	2.978056221711925	TRUE	0.22812	0.07660030000000001	0.6373264799371713	0.21400753796743516	2.978056221711925	TRUE	TRUE	FALSE	FALSE	TRUE	TRUE	FALSE	FALSE	0
categorical	4935	both_sexes	4935		EAS	categorical-4935-both_sexes-4935	1.855447441777684	1.1119545706343172	1.6686360133573077	0.6496	0.3893	0.9769	0.0058	NA	NA	1.7411957520130485	2.5001126012746413	0.6964469324802925	0.6096	0.8753	0.9801	0.0108	NA	NA	6.353250838586981	5.224101388643087	1.2161423306979846	2.2243	1.82898	0.9686001191943847	0.5581109356235131	0.339111	0.195397	1.7354974743726876	0.877901	0.245601	2.507541817401587	0.7015082314471075	3.5745009181558713	TRUE	0.877901	0.245601	2.507541817401587	0.7015082314471075	3.5745009181558713	TRUE	TRUE	FALSE	FALSE	TRUE	TRUE	FALSE	FALSE	0
categorical	4935	both_sexes	4935		EUR	categorical-4935-both_sexes-4935	0.037936164376116785	0.015892176968373247	2.3870967741935485	0.0074	0.0031	1.0075	0.0062	0.2664	0.2198	0.003588556089632669	0.03639821176627422	0.09859154929577464	7e-4	0.0071	1.0174	0.0111	0.6148	0.3943	NA	NA	NA	NA	NA	NA	NA	NA	NA	NA	NA	NA	NA	NA	NA	TRUE	7e-4	0.0071	0.003588556089632669	0.03639821176627422	0.09859154929577464	TRUE	TRUE	FALSE	FALSE	TRUE	TRUE	FALSE	FALSE	0
categorical	4935	both_sexes	4935		MID	categorical-4935-both_sexes-4935	2.6255115423136037	2.7207213846531064	0.9650056625141563	0.8521	0.883	0.983	0.006	NA	NA	-4.960463598134809	5.487353016906815	-0.9039811331349318	-1.6099	1.7809	0.9928	0.0091	NA	NA	2.753065000026497	0.9967422876557744	2.7620630067792105	0.893497	0.323489	4.1662779391378235	1.6075334542240478	1.35215	0.521719	2.591720830562046	1.03351	0.180326	3.184476509912607	0.5556249200554428	5.731342124818385	TRUE	1.03351	0.180326	3.184476509912607	0.5556249200554428	5.731342124818385	TRUE	TRUE	TRUE	FALSE	TRUE	TRUE	FALSE	FALSE	0
categorical	4946	both_sexes	4946		AFR	categorical-4946-both_sexes-4946	-0.28691290208111625	1.5070558021547997	-0.190379746835443	-0.0376	0.1975	0.9972	0.0063	NA	NA	-7.950387039316889	2.9515401735365896	-2.6936401240951398	-1.0419	0.3868	1.0143	0.0097	NA	NA	-2.8814143870970828	1.0746414315395683	-2.6812798227675527	-0.37761	0.140832	-3.960473972102208	1.3363273640919566	-0.519021	0.175126	-2.963700421410869	-0.346715	0.147992	-2.6456650756663356	1.1292769735316106	-2.342795556516568	TRUE	-0.346715	0.147992	-2.6456650756663356	1.1292769735316106	-2.342795556516568	TRUE	TRUE	FALSE	TRUE	TRUE	TRUE	FALSE	FALSE	0
categorical	4946	both_sexes	4946		AMR	categorical-4946-both_sexes-4946	-86.51534456386192	13.214582620695744	-6.546960055202025	-8.5392	1.3043	1.0167	0.0088	NA	NA	625.3396216473071	44.33161674086967	14.105951183837641	61.722	4.3756	0.8901	0.0142	NA	NA	12.641846014433435	170.42586723722252	0.0741779767318816	1.24777	16.8213	-8.191531623657948	9.883156251310394	-0.808517	0.975483	-0.8288376117267036	-2.14952	0.925695	-21.777972579036966	9.378726565257187	-2.322060721944052	TRUE	-2.14952	0.925695	-21.777972579036966	9.378726565257187	-2.322060721944052	FALSE	TRUE	FALSE	TRUE	TRUE	TRUE	FALSE	FALSE	0
categorical	4946	both_sexes	4946		CSA	categorical-4946-both_sexes-4946	0.7260672605156051	0.9835791155784731	0.7381889763779527	0.075	0.1016	0.9964	0.0057	NA	NA	-4.113413053241075	2.1636804363365036	-1.901118568232662	-0.4249	0.2235	1.0185	0.0098	9.1733	4.8425	2.7073983245978166	0.7405227756276305	3.6560635455177724	0.279664	0.0764932	2.4841955678185124	0.6237285641907709	0.256608	0.0644288	3.982815138571571	0.308797	0.0801052	2.9894318912724978	0.7754901748940621	3.854893315290393	TRUE	0.308797	0.0801052	2.9894318912724978	0.7754901748940621	3.854893315290393	TRUE	TRUE	FALSE	TRUE	TRUE	TRUE	FALSE	FALSE	0
categorical	4946	both_sexes	4946		EAS	categorical-4946-both_sexes-4946	-43.608707650517815	10.991069899854066	-3.967649013959672	-1.7906	0.4513	0.993	0.0087	NA	NA	552.1301739100634	35.80560816921216	15.420214936743305	22.6708	1.4702	0.8491	0.0146	NA	NA	-29.707062160742282	35.83580743062545	-0.8289770564888818	-1.21979	1.47144	77.18979925723791	86.97216807326801	3.16946	3.57113	0.8875229969225427	0.649402	0.201316	15.815694161544496	4.902898798934237	3.2257843390490573	TRUE	0.649402	0.201316	15.815694161544496	4.902898798934237	3.2257843390490573	TRUE	TRUE	FALSE	TRUE	TRUE	TRUE	FALSE	FALSE	0
categorical	4946	both_sexes	4946		EUR	categorical-4946-both_sexes-4946	-0.009814255337516481	0.05234269513342124	-0.18749999999999997	-6e-4	0.0032	0.9968	0.0066	NA	NA	0.0834211703688901	0.12104248249603661	0.6891891891891893	0.0051	0.0074	0.9894	0.012	NA	NA	NA	NA	NA	NA	NA	NA	NA	NA	NA	NA	NA	NA	NA	NA	NA	TRUE	0.0051	0.0074	0.0834211703688901	0.12104248249603661	0.6891891891891893	TRUE	TRUE	FALSE	TRUE	TRUE	TRUE	FALSE	FALSE	0
categorical	4946	both_sexes	4946		MID	categorical-4946-both_sexes-4946	-40.830333120180036	7.864715829354167	-5.191584032545132	-4.0837	0.7866	1.0138	0.007	NA	NA	289.65870379594185	26.70763910929424	10.845537586103625	28.9706	2.6712	0.9677	0.0123	NA	NA	-9.683018932235363	22.02870309777267	-0.43956373143067223	-0.96846	2.20323	4.974847694315326	2.4429711055134873	0.497566	0.244337	2.0363923597326643	0.995252	0.824209	9.950895192723612	8.240744430455337	1.2075238198078402	TRUE	0.995252	0.824209	9.950895192723612	8.240744430455337	1.2075238198078402	TRUE	TRUE	FALSE	TRUE	TRUE	TRUE	FALSE	FALSE	0
categorical	4957	both_sexes	4957		AFR	categorical-4957-both_sexes-4957	0.04330913972284258	0.30849681989144206	0.14038763750654795	0.0268	0.1909	1.0026	0.006	0.7229	1.6744	0.5066199739966847	0.628467329784085	0.806119825147853	0.3135	0.3889	0.9971	0.0091	NA	NA	0.5183893943176348	0.4484451336652439	1.1559706091149222	0.320783	0.277501	0.4860788368691827	0.44086926623909906	0.300789	0.27281300000000003	1.10254643290459	0.321631	0.244423	0.5197597730670739	0.3949906663610579	1.3158786202607773	TRUE	0.321631	0.244423	0.5197597730670739	0.3949906663610579	1.3158786202607773	TRUE	TRUE	FALSE	TRUE	TRUE	TRUE	TRUE	FALSE	2
categorical	4957	both_sexes	4957		AMR	categorical-4957-both_sexes-4957	-1.7530818759874136	1.977343080883464	-0.8865845755022684	-1.0944	1.2344	1.0091	0.0072	10.117	8.0187	-3.471403265215939	4.310140171527169	-0.8054037982681086	-2.1671	2.6907	1.0133	0.0107	14.7712	11.8265	0.017301591771155388	0.8731353714107851	0.01981547459610989	0.0108009	0.545074	1.3277833158280472	1.1370203274804698	0.828898	0.70981	1.1677744748594692	0.0202052	0.36432	0.032366017836897736	0.5835917297694941	0.05546003513394818	TRUE	0.0202052	0.36432	0.032366017836897736	0.5835917297694941	0.05546003513394818	FALSE	TRUE	FALSE	TRUE	TRUE	TRUE	TRUE	FALSE	2
categorical	4957	both_sexes	4957		CSA	categorical-4957-both_sexes-4957	0.0063649492526035925	0.173812075744175	0.03661971830985916	0.0039	0.1065	1.0056	0.0063	0.9465	1.0761	0.48912186948853764	0.36410773801432345	1.3433437920215152	0.2997	0.2231	0.9935	0.0099	NA	NA	0.5782735920200053	0.12624534114502547	4.580553918070595	0.354326	0.0773544	0.4026972829060701	0.11311591967134717	0.246745	0.0693096	3.5600407447164604	0.329085	0.068633	0.5370793140495009	0.11201168257793394	4.794850873486516	TRUE	0.329085	0.068633	0.5370793140495009	0.11201168257793394	4.794850873486516	TRUE	TRUE	TRUE	TRUE	TRUE	TRUE	TRUE	TRUE	2
categorical	4957	both_sexes	4957		EAS	categorical-4957-both_sexes-4957	-0.7285803031120845	0.7030651772688009	-1.036291266682276	-0.4426	0.4271	1.0033	0.0069	NA	NA	0.694669877797785	1.524487615707414	0.4556743332253536	0.422	0.9261	0.9935	0.0115	NA	NA	2.61551439676622	3.083807493533788	0.8481445103984286	1.58888	1.87336	0.34490688660090263	0.34281464628175334	0.209525	0.208254	1.0061031240696459	0.348586	0.539996	0.573820364981087	0.8889074770883714	0.6455344113660102	TRUE	0.348586	0.539996	0.573820364981087	0.8889074770883714	0.6455344113660102	TRUE	TRUE	FALSE	TRUE	TRUE	TRUE	TRUE	FALSE	2
categorical	4957	both_sexes	4957		EUR	categorical-4957-both_sexes-4957	0.16540368474098255	0.012192483019849897	13.566037735849056	0.0719	0.0053	1.0087	0.0078	0.0417	0.0374	0.19761024366134075	0.017943654255628147	11.012820512820513	0.0859	0.0078	0.9862	0.011	NA	NA	NA	NA	NA	NA	NA	NA	NA	NA	NA	NA	NA	NA	NA	NA	NA	TRUE	0.0859	0.0078	0.19761024366134075	0.017943654255628147	11.012820512820513	TRUE	TRUE	TRUE	TRUE	TRUE	TRUE	TRUE	TRUE	2
categorical	4957	both_sexes	4957		MID	categorical-4957-both_sexes-4957	-0.9605238298266328	1.0874715420228485	-0.8832634167510487	-0.6106	0.6913	0.9979	0.0056	NA	NA	-4.843047354875949	2.628462606055226	-1.8425399485307319	-3.0787	1.6709	1.0086	0.0085	NA	NA	1.429424947001646	3.3877106022324686	0.42194423161756167	0.908678	2.15355	0.7365641546670885	0.36428172997152475	0.46823	0.231572	2.021962931615221	0.297142	0.204779	0.4674287124833693	0.32213414567321985	1.45103745989579	TRUE	0.297142	0.204779	0.4674287124833693	0.32213414567321985	1.45103745989579	TRUE	TRUE	FALSE	TRUE	TRUE	TRUE	TRUE	FALSE	2
categorical	4968	both_sexes	4968		AFR	categorical-4968-both_sexes-4968	-0.2635442201838652	0.29235136480108975	-0.9014639639639638	-0.1601	0.1776	0.9962	0.0055	NA	NA	0.19753470594668227	0.6597659178619187	0.29940119760479045	0.12	0.4008	0.9875	0.0091	NA	NA	0.05054221753704785	0.2643014365566609	0.19122944693572494	0.0307038	0.16056	0.08086313645084375	0.17742402675876046	0.0491234	0.107783	0.4557620403959807	0.101885	0.383487	0.16771519596148102	0.6312665981614611	0.2656804533139324	TRUE	0.101885	0.383487	0.16771519596148102	0.6312665981614611	0.2656804533139324	TRUE	TRUE	FALSE	TRUE	TRUE	TRUE	FALSE	FALSE	0
categorical	4968	both_sexes	4968		AMR	categorical-4968-both_sexes-4968	-1.099861351279035	1.893491209692451	-0.5808642499363275	-0.6842	1.1779	1.0089	0.0066	2.2575	1.6891	-1.332468684705045	4.384495521212463	-0.3039046746104491	-0.8289	2.7275	1.0081	0.011	2.0619	2.809	0.507059874152729	0.7286734166091439	0.695867123178878	0.315431	0.453292	0.8162106131655598	0.23113806526601474	0.507747	0.143786	3.531268690971304	-13.6126	70.0466	-21.88245049754602	112.60091804808833	-0.19433634180674006	TRUE	-13.6126	70.0466	-21.88245049754602	112.60091804808833	-0.19433634180674006	FALSE	TRUE	FALSE	TRUE	TRUE	TRUE	FALSE	FALSE	0
categorical	4968	both_sexes	4968		CSA	categorical-4968-both_sexes-4968	-0.1016646059446075	0.18299629070029352	-0.5555555555555555	-0.0615	0.1107	1.0098	0.0059	1.8313	1.0898	-0.09141549119897227	0.40021139998682076	-0.22841800908715407	-0.0553	0.2421	1.0103	0.0095	1.9109	1.7717	0.41418491078437797	0.14999116566990578	2.761395372417457	0.250553	0.0907342	0.5111365770290167	0.18028523454177064	0.309202	0.10906	2.835154960572162	0.27020900000000003	0.07768810000000001	0.4466779106940887	0.12842487923715876	3.4781259935562847	TRUE	0.27020900000000003	0.07768810000000001	0.4466779106940887	0.12842487923715876	3.4781259935562847	TRUE	TRUE	FALSE	TRUE	TRUE	TRUE	FALSE	FALSE	0
categorical	4968	both_sexes	4968		EAS	categorical-4968-both_sexes-4968	-0.6351150282680471	0.6670517017231904	-0.952122641509434	-0.4037	0.424	0.9993	0.0066	NA	NA	-1.8656995591356875	1.5436583248367792	-1.208622095393396	-1.1859	0.9812	1.0094	0.0112	NA	NA	0.14827678317625	0.5694308877052053	0.2603946964903895	0.0942496	0.361949	0.6262954720419618	0.35225049556421173	0.398094	0.223902	1.777983224803709	0.341248	0.25129	0.536863346956687	0.39533825973118053	1.3579847984400493	TRUE	0.341248	0.25129	0.536863346956687	0.39533825973118053	1.3579847984400493	TRUE	TRUE	FALSE	TRUE	TRUE	TRUE	FALSE	FALSE	0
categorical	4968	both_sexes	4968		EUR	categorical-4968-both_sexes-4968	0.12553790046545432	0.01194483754428763	10.509803921568627	0.0536	0.0051	1.0159	0.0076	0.0989	0.0475	0.18221732567560345	0.018971212570339176	9.604938271604938	0.0778	0.0081	0.9785	0.0106	NA	NA	NA	NA	NA	NA	NA	NA	NA	NA	NA	NA	NA	NA	NA	NA	NA	TRUE	0.0778	0.0081	0.18221732567560345	0.018971212570339176	9.604938271604938	TRUE	TRUE	TRUE	TRUE	TRUE	TRUE	FALSE	FALSE	0
categorical	4968	both_sexes	4968		MID	categorical-4968-both_sexes-4968	1.1062251320700984	1.3381808138240552	0.8266634229412481	0.6796	0.8221	0.9942	0.006	NA	NA	3.8193741169648017	3.0973001490626593	1.2331301240277488	2.3464	1.9028	0.9862	0.0091	NA	NA	0.7645422046527435	8.862823129922413	0.08626395827211283	0.46969	5.4448	0.6872252718272616	0.3638481240380119	0.422191	0.223527	1.8887695893560958	0.541273	0.14283800000000002	0.8810620893333997	0.23250586435348547	3.7894187821168037	TRUE	0.541273	0.14283800000000002	0.8810620893333997	0.23250586435348547	3.7894187821168037	TRUE	TRUE	FALSE	TRUE	TRUE	TRUE	FALSE	FALSE	0
categorical	4979	both_sexes	4979		AFR	categorical-4979-both_sexes-4979	0.4675686012873358	0.31454043675310694	1.4865134865134866	0.2976	0.2002	0.9939	0.0061	NA	NA	0.13747396711237192	0.5773906618719621	0.23809523809523808	0.0875	0.3675	0.9987	0.0074	NA	NA	0.1440031164281306	0.5941373477628281	0.24237344609013667	0.0916557	0.378159	-0.1659350061322647	3.3859759543224572	-0.105615	2.15512	-0.04900655183934073	0.246614	0.222258	0.38746291343371986	0.3491964455138464	1.1095843569185362	TRUE	0.246614	0.222258	0.38746291343371986	0.3491964455138464	1.1095843569185362	TRUE	TRUE	FALSE	TRUE	TRUE	TRUE	FALSE	FALSE	0
categorical	4979	both_sexes	4979		AMR	categorical-4979-both_sexes-4979	-0.43078628078174114	2.0822991229645833	-0.20688011440374993	-0.2604	1.2587	0.9935	0.0065	NA	NA	7.863173084422786	5.200040385488659	1.5121369261604045	4.7531	3.1433	0.9783	0.0107	NA	NA	14.748788867859634	40.64908609677602	0.36283199166510655	8.91529	24.5714	-3.48331404411835	2.88567252416746	-2.10558	1.74432	-1.2071064942212437	-0.968365	0.476067	-1.6019906174700873	0.7875696326149045	-2.034093940558787	TRUE	-0.968365	0.476067	-1.6019906174700873	0.7875696326149045	-2.034093940558787	FALSE	TRUE	FALSE	TRUE	TRUE	TRUE	FALSE	FALSE	0
categorical	4979	both_sexes	4979		CSA	categorical-4979-both_sexes-4979	-0.24168627322158776	0.19709412432121604	-1.2262479871175522	-0.1523	0.1242	1.0028	0.0061	NA	NA	-0.10172088058768074	0.432591451610012	-0.2351430667644901	-0.0641	0.2726	0.9999	0.0096	NA	NA	0.41626691653036346	0.19704175631716933	2.1125822481013476	0.262313	0.124167	0.35098305839469107	0.1672015154658316	0.221174	0.105363	2.099161944895267	0.23357199999999995	0.13285	0.3706575588241148	0.2108208890183055	1.7581633421151672	TRUE	0.23357199999999995	0.13285	0.3706575588241148	0.2108208890183055	1.7581633421151672	TRUE	TRUE	FALSE	TRUE	TRUE	TRUE	FALSE	FALSE	0
categorical	4979	both_sexes	4979		EAS	categorical-4979-both_sexes-4979	0.46540220293106316	0.8435118418057391	0.5517435320584928	0.2943	0.5334	0.9989	0.0071	NA	NA	-2.1641281505645935	1.959654807584687	-1.1043415106520336	-1.3685	1.2392	1.0139	0.0124	3.5954	3.2042	-3.7684611063770053	3.511833619147468	-1.073075069909444	-2.38301	2.22073	-0.48242583430908853	0.9238542098652454	-0.305065	0.584205	-0.5221882729521315	11.5239	150.33	18.223745995097783	237.72991222095385	0.07665735382159249	TRUE	11.5239	150.33	18.223745995097783	237.72991222095385	0.07665735382159249	TRUE	TRUE	FALSE	TRUE	TRUE	TRUE	FALSE	FALSE	0
categorical	4979	both_sexes	4979		EUR	categorical-4979-both_sexes-4979	0.05702654746873907	0.006441015003356205	8.853658536585364	0.0363	0.0041	1.0079	0.007	0.073	0.0648	0.05639815576109457	0.011468148664512266	4.917808219178083	0.0359	0.0073	1.0081	0.0106	0.0755	0.0984	NA	NA	NA	NA	NA	NA	NA	NA	NA	NA	NA	NA	NA	NA	NA	TRUE	0.0359	0.0073	0.05639815576109457	0.011468148664512266	4.917808219178083	TRUE	TRUE	TRUE	TRUE	TRUE	TRUE	FALSE	FALSE	0
categorical	4979	both_sexes	4979		MID	categorical-4979-both_sexes-4979	-0.7434950851560637	1.4763757044630468	-0.50359477124183	-0.4623	0.918	0.9936	0.0059	NA	NA	0.801392171605595	3.3691279556423055	0.23786338250035802	0.4983	2.0949	0.9901	0.0087	NA	NA	-0.15619620725070663	2.162777829370267	-0.07222018143961928	-0.0971217	1.3448	-3.04639994625821	2.982295005539368	-1.89423	1.85437	-1.0214951708666555	0.324961	0.33474499999999996	0.5226193086035034	0.5383544500985648	0.9707717815053252	TRUE	0.324961	0.33474499999999996	0.5226193086035034	0.5383544500985648	0.9707717815053252	TRUE	TRUE	FALSE	TRUE	TRUE	TRUE	FALSE	FALSE	0
categorical	4990	both_sexes	4990		AFR	categorical-4990-both_sexes-4990	-0.6791650042807832	0.4989044734737603	-1.3613127169454087	-0.4314	0.3169	1.0043	0.0058	NA	NA	-0.8177058489184952	0.9068128012650234	-0.9017361111111113	-0.5194	0.576	1.0091	0.0086	NA	NA	-0.5316410453305397	1.3821102296780738	-0.38465893234461584	-0.337694	0.877905	-3.413331546317227	6.8602277609035	-2.16812	4.35756	-0.4975536768283167	-0.111619	0.486658	-0.1757248924729178	0.7661592087465864	-0.22935819405003105	TRUE	-0.111619	0.486658	-0.1757248924729178	0.7661592087465864	-0.22935819405003105	TRUE	TRUE	FALSE	TRUE	TRUE	TRUE	FALSE	FALSE	0
categorical	4990	both_sexes	4990		AMR	categorical-4990-both_sexes-4990	0.13167120815779798	3.0793464647691224	0.042759465251556286	0.0838	1.9598	1.0021	0.007	0.8529	2.829	-1.0437850069119952	7.746132328128022	-0.13474918355341894	-0.6643	4.9299	1.0045	0.0118	1.8234	4.7193	1.1553991390300042	0.8525946416537511	1.3551564630865058	0.735335	0.54262	0.729727177879105	0.26602297814277026	0.464423	0.169306	2.7430982953941374	4.68393	4.04326	7.359650620841942	6.3529943806216975	1.1584538219159788	TRUE	4.68393	4.04326	7.359650620841942	6.3529943806216975	1.1584538219159788	FALSE	TRUE	FALSE	TRUE	TRUE	TRUE	FALSE	FALSE	0
categorical	4990	both_sexes	4990		CSA	categorical-4990-both_sexes-4990	-0.4318489899177061	0.25901486297873355	-1.6672749391727497	-0.2741	0.1644	1.0113	0.0051	NA	NA	0.20450200252213876	0.6320970987047926	0.32352941176470584	0.1298	0.4012	1.0012	0.0089	NA	NA	0.8214520884977493	0.37916845479958	2.1664568296746904	0.521386	0.240663	0.30438972948595694	0.10647070629462135	0.1932	0.0675783	2.8589058913882117	0.347448	0.102661	0.5474099520208943	0.16174406842007158	3.384420568667751	TRUE	0.347448	0.102661	0.5474099520208943	0.16174406842007158	3.384420568667751	TRUE	TRUE	FALSE	TRUE	TRUE	TRUE	FALSE	FALSE	0
categorical	4990	both_sexes	4990		EAS	categorical-4990-both_sexes-4990	-0.09299192174305729	1.3639338792144702	-0.06817920073707245	-0.0592	0.8683	1.0045	0.0072	1.1634	1.8692	0.17168947713709728	3.3442534018744756	0.05133865664631281	0.1093	2.129	1.0013	0.0129	0.3448	3.3497	1.1317745199925633	0.7140852812268346	1.5849290690435707	0.720504	0.454597	18.486856874899342	423.64731915713764	11.769	269.7	0.04363737486095661	0.8594	0.332002	1.3499536747632337	0.5215118919347721	2.5885386232613055	TRUE	0.8594	0.332002	1.3499536747632337	0.5215118919347721	2.5885386232613055	TRUE	TRUE	FALSE	TRUE	TRUE	TRUE	FALSE	FALSE	0
categorical	4990	both_sexes	4990		EUR	categorical-4990-both_sexes-4990	0.1253860231611503	0.009382627583487438	13.363636363636363	0.0735	0.0055	1.0234	0.0079	0.117	0.0393	0.15916348246170509	0.015012204133579904	10.602272727272725	0.0933	0.0088	0.9985	0.0115	NA	NA	NA	NA	NA	NA	NA	NA	NA	NA	NA	NA	NA	NA	NA	NA	NA	TRUE	0.0933	0.0088	0.15916348246170509	0.015012204133579904	10.602272727272725	TRUE	TRUE	TRUE	TRUE	TRUE	TRUE	FALSE	FALSE	0
categorical	4990	both_sexes	4990		MID	categorical-4990-both_sexes-4990	0.7466573229550272	2.4470855934414173	0.3051210488738885	0.4701	1.5407	0.997	0.0068	NA	NA	-3.0226835807609276	5.915603487228246	-0.5109679151563968	-1.9031	3.7245	1.0025	0.0109	NA	NA	3.8678787048564134	3.9165917022931946	0.987562400898654	2.43524	2.46591	-0.09369969675532136	0.33945033623047943	-0.0589939	0.21372	-0.2760335953584129	-1.03406	0.7963899999999999	-1.6423919833543401	1.264901989849296	-1.2984341842564573	TRUE	-1.03406	0.7963899999999999	-1.6423919833543401	1.264901989849296	-1.2984341842564573	TRUE	TRUE	FALSE	TRUE	TRUE	TRUE	FALSE	FALSE	0
categorical	5001	both_sexes	5001		AFR	categorical-5001-both_sexes-5001	0.36051256514899976	0.8465896502960354	0.42584097859327213	0.2228	0.5232	1.0036	0.0061	0.5374	0.9135	0.8844531782335874	1.5536991250272423	0.5692564049156426	0.5466	0.9602	0.9958	0.0089	NA	NA	1.0457113547604464	0.7583595397041165	1.378912376006299	0.646259	0.468673	0.4240634224031603	0.20037573156490682	0.262075	0.123834	2.116341231002794	0.941374	0.623088	1.5232367841318426	1.0082183716048472	1.5108203014662458	TRUE	0.941374	0.623088	1.5232367841318426	1.0082183716048472	1.5108203014662458	TRUE	TRUE	FALSE	TRUE	TRUE	TRUE	TRUE	FALSE	2
categorical	5001	both_sexes	5001		AMR	categorical-5001-both_sexes-5001	33.249111791687426	7.132551890958655	4.661601107148561	17.5155	3.7574	0.9475	0.0075	NA	NA	4.500793243589443	16.694317241985384	0.2696003183808062	2.371	8.7945	0.9597	0.0127	NA	NA	18.35254918544281	1516.8375590027642	0.012099218585745322	9.66805	799.064	-2.3198162797103965	1.1482527748127522	-1.22207	0.604895	-2.0203010439828404	0.382062	0.372493	0.7252560389001559	0.7070915131524093	1.0256890733517139	TRUE	0.382062	0.372493	0.7252560389001559	0.7070915131524093	1.0256890733517139	FALSE	TRUE	FALSE	TRUE	TRUE	TRUE	TRUE	FALSE	2
categorical	5001	both_sexes	5001		CSA	categorical-5001-both_sexes-5001	0.16122558098414075	0.46674726585202664	0.34542372881355937	0.1019	0.295	1.0013	0.0061	0.3279	1.4884	1.483781647172985	1.0757337832298064	1.379320488307104	0.9378	0.6799	0.9913	0.01	NA	NA	0.869325484717068	0.3039663880464197	2.8599395160240895	0.549443	0.192117	1.3122116810222662	0.5367799242534106	0.829362	0.339263	2.4445990278928145	0.6939609999999999	0.171521	1.097981014772672	0.27137951791934056	4.045924405757895	TRUE	0.6939609999999999	0.171521	1.097981014772672	0.27137951791934056	4.045924405757895	TRUE	TRUE	TRUE	TRUE	TRUE	TRUE	TRUE	TRUE	2
categorical	5001	both_sexes	5001		EAS	categorical-5001-both_sexes-5001	0.180584405143953	2.180629639135059	0.08281296461492715	0.1114	1.3452	0.9997	0.0061	NA	NA	-4.154251840775658	5.099321034661876	-0.814667641542423	-2.5627	3.1457	1.0081	0.0114	18.7277	26.5617	0.574751206016332	0.22173463067877563	2.5920678436963116	0.354556	0.136785	0.46507454817764654	0.19063326266179287	0.286898	0.117599	2.4396295886869788	0.430802	0.13906300000000002	0.6983493977093828	0.22542737102812868	3.0978908839878327	TRUE	0.430802	0.13906300000000002	0.6983493977093828	0.22542737102812868	3.0978908839878327	TRUE	TRUE	FALSE	TRUE	TRUE	TRUE	TRUE	FALSE	2
categorical	5001	both_sexes	5001		EUR	categorical-5001-both_sexes-5001	0.1019092082899251	0.014926096163675897	6.8275862068965525	0.0396	0.0058	1.0214	0.0077	0.2118	0.0762	0.13407751898750245	0.02830811341386808	4.736363636363636	0.0521	0.011	1.0065	0.0122	0.0646	0.1212	NA	NA	NA	NA	NA	NA	NA	NA	NA	NA	NA	NA	NA	NA	NA	TRUE	0.0521	0.011	0.13407751898750245	0.02830811341386808	4.736363636363636	TRUE	TRUE	TRUE	TRUE	TRUE	TRUE	TRUE	TRUE	2
categorical	5001	both_sexes	5001		MID	categorical-5001-both_sexes-5001	-1.2181041462643551	3.2532502768966234	-0.3744268170558161	-0.7104	1.8973	0.9853	0.0058	NA	NA	-8.988662099587561	9.245005807169937	-0.972272196153347	-5.2422	5.3917	0.9946	0.0105	NA	NA	-73.45438920407494	7004.441775745905	-0.01048682986536108	-42.8387	4085	1.4784550461184387	0.8211469130364895	0.862237	0.478894	1.8004756793779	-3.2979300000000005	17.2608	-5.65487360232208	29.596638580855547	-0.1910647246941046	TRUE	-3.2979300000000005	17.2608	-5.65487360232208	29.596638580855547	-0.1910647246941046	TRUE	TRUE	FALSE	TRUE	TRUE	TRUE	TRUE	FALSE	2
categorical	5012	both_sexes	5012		AFR	categorical-5012-both_sexes-5012	1.132883565051242	1.0841849502639713	1.0449172576832153	0.663	0.6345	0.9921	0.0055	NA	NA	-1.1434776496716308	2.112836392437196	-0.5412050141528508	-0.6692	1.2365	1.0063	0.0085	NA	NA	2.1641664411463046	0.7090279091760976	3.052300781306483	1.26654	0.414946	-4.9794419056150465	3.645509954042041	-2.91413	2.13347	-1.3659109338308015	0.970672	0.314392	1.6586098881680529	0.5372089438666517	3.0874576961245825	TRUE	0.970672	0.314392	1.6586098881680529	0.5372089438666517	3.0874576961245825	TRUE	TRUE	FALSE	TRUE	TRUE	TRUE	TRUE	FALSE	2
categorical	5012	both_sexes	5012		AMR	categorical-5012-both_sexes-5012	8.045485438935303	6.644200331233953	1.2109035004730366	5.1197	4.228	0.9954	0.0074	NA	NA	-9.99301558805977	15.979867527960902	-0.6253503397681119	-6.359	10.1687	1.0017	0.0122	0.2535	1.8309	-3.8627978969243717	1045.5579534961075	-0.0036944847332546758	-2.45807	665.335	1.5320271926014635	6.031874725967796	0.974897	3.83835	0.25398856279390886	0.151886	0.647334	0.2386851966674078	1.0172698148578523	0.23463312602149744	TRUE	0.151886	0.647334	0.2386851966674078	1.0172698148578523	0.23463312602149744	FALSE	TRUE	FALSE	TRUE	TRUE	TRUE	TRUE	FALSE	2
categorical	5012	both_sexes	5012		CSA	categorical-5012-both_sexes-5012	0.791415059244982	0.6701574982300197	1.1809389006841238	0.5006	0.4239	0.9966	0.0068	NA	NA	4.2402203963263405	1.417938806705602	2.990411417103356	2.6821	0.8969	0.9736	0.0098	NA	NA	2.3611234338441482	1.3723083375586025	1.7205487784506883	1.4935	0.868037	0.9747637637913997	0.32616070606826403	0.616575	0.206309	2.9885996248345927	0.895349	0.20301	1.4154867796243213	0.3209452081049216	4.410368947342496	TRUE	0.895349	0.20301	1.4154867796243213	0.3209452081049216	4.410368947342496	TRUE	TRUE	TRUE	TRUE	TRUE	TRUE	TRUE	TRUE	2
categorical	5012	both_sexes	5012		EAS	categorical-5012-both_sexes-5012	0.11762753578329271	2.595364183106065	0.04532216963960684	0.0747	1.6482	0.9924	0.007	NA	NA	5.441887562429469	6.630130380395635	0.8207813798836243	3.4559	4.2105	0.9812	0.0125	NA	NA	0.8212354583274519	0.36025519265827677	2.279593674327526	0.52153	0.228782	-0.6237046554992913	42.13978912784839	-0.396087	26.7611	-0.014800848993501762	0.696691	0.280604	1.0970554957482996	0.4418575241089032	2.4828263317700388	TRUE	0.696691	0.280604	1.0970554957482996	0.4418575241089032	2.4828263317700388	TRUE	TRUE	FALSE	TRUE	TRUE	TRUE	TRUE	FALSE	2
categorical	5012	both_sexes	5012		EUR	categorical-5012-both_sexes-5012	0.15368979887232245	0.012917892577630551	11.897435897435898	0.0928	0.0078	1.0051	0.0088	0.0304	0.0518	0.17538523384244556	0.02020490890347343	8.680327868852459	0.1059	0.0122	0.9919	0.0123	NA	NA	NA	NA	NA	NA	NA	NA	NA	NA	NA	NA	NA	NA	NA	NA	NA	TRUE	0.1059	0.0122	0.17538523384244556	0.02020490890347343	8.680327868852459	TRUE	TRUE	TRUE	TRUE	TRUE	TRUE	TRUE	TRUE	2
categorical	5012	both_sexes	5012		MID	categorical-5012-both_sexes-5012	7.755603161776641	4.347704342398047	1.783838676918613	4.9184	2.7572	0.9998	0.007	NA	NA	6.886913794945404	11.007866402091443	0.6256356630233922	4.3675	6.9809	0.9995	0.0118	NA	NA	0.314815927952664	4.288856117366023	0.07340323837816375	0.199648	2.71988	0.9298161472001103	1.2093688689257878	0.589665	0.76695	0.7688441228241736	-3.3576699999999997	9.01747	-5.294558406840144	14.219241794735277	-0.3723516684835103	TRUE	-3.3576699999999997	9.01747	-5.294558406840144	14.219241794735277	-0.3723516684835103	TRUE	TRUE	FALSE	TRUE	TRUE	TRUE	TRUE	FALSE	2
categorical	5181	both_sexes	5181		AFR	categorical-5181-both_sexes-5181	-0.2568426815938925	0.5829180971928428	-0.44061538461538446	-0.0716	0.1625	0.9984	0.0054	NA	NA	0.1664455366753717	1.2874418774308385	0.1292839230983561	0.0464	0.3589	1.0011	0.0094	NA	NA	0.2697999644177096	0.39808463334079097	0.677745237623227	0.0752121	0.110974	-0.34800210402412707	0.5934931282729935	-0.0970125	0.165448	-0.586362482471834	0.0948968	0.12520499999999998	0.3404126897580908	0.44913390990172225	0.7579313925162734	TRUE	0.0948968	0.12520499999999998	0.3404126897580908	0.44913390990172225	0.7579313925162734	TRUE	TRUE	FALSE	TRUE	TRUE	TRUE	FALSE	FALSE	0
categorical	5181	both_sexes	5181		CSA	categorical-5181-both_sexes-5181	0.354648698347499	0.329448357563708	1.0764925373134326	0.1154	0.1072	0.9939	0.0062	NA	NA	-0.2452423407983572	0.7329611313334361	-0.3345911949685534	-0.0798	0.2385	1.0007	0.0099	0.295	4.0342	0.16855125004747046	0.402102169328294	0.4191751820912405	0.0548453	0.130841	0.014936457107413332	0.2822388996387951	0.00486021	0.0918384	0.05292132702660326	0.05277659999999999	0.0877367	0.16219369578168646	0.2696335047860054	0.6015339077033898	TRUE	0.05277659999999999	0.0877367	0.16219369578168646	0.2696335047860054	0.6015339077033898	TRUE	TRUE	FALSE	TRUE	TRUE	TRUE	FALSE	FALSE	0
categorical	5181	both_sexes	5181		EAS	categorical-5181-both_sexes-5181	0.04292882474766293	1.3003475921792083	0.0330133458206509	0.0141	0.4271	0.9881	0.0064	NA	NA	0.1580146102413976	2.956304172339057	0.053450051493305874	0.0519	0.971	0.9901	0.011	NA	NA	1.6194031425768387	0.5090262559972883	3.1813744841198632	0.531894	0.16719	2.40426993205911	0.8580315120007883	0.789684	0.281821	2.802076495364078	0.53545	0.284059	1.6302297312862493	0.8648453212054172	1.884995722719576	TRUE	0.53545	0.284059	1.6302297312862493	0.8648453212054172	1.884995722719576	TRUE	TRUE	FALSE	TRUE	TRUE	TRUE	FALSE	FALSE	0
categorical	5181	both_sexes	5181		EUR	categorical-5181-both_sexes-5181	0.054425950260917295	0.015903686764553754	3.4222222222222225	0.0154	0.0045	0.9959	0.0067	NA	NA	0.08976747640437008	0.03816884823492901	2.3518518518518516	0.0254	0.0108	0.9843	0.0116	NA	NA	NA	NA	NA	NA	NA	NA	NA	NA	NA	NA	NA	NA	NA	NA	NA	TRUE	0.0254	0.0108	0.08976747640437008	0.03816884823492901	2.3518518518518516	TRUE	TRUE	FALSE	TRUE	TRUE	TRUE	FALSE	FALSE	0
categorical	5182	both_sexes	1		AFR	categorical-5182-both_sexes-1	NA	NA	NA	NA	NA	NA	NA	NA	NA	NA	NA	NA	NA	NA	NA	NA	NA	NA	-26.250661946628775	19.415116086475813	-1.3520733963014762	-0.329672	0.243827	-9.401115055960853	18.56518171043443	-0.118065	0.233153	-0.5063842198041628	-0.239281	0.15388	-19.0531335425856	12.252941894814347	-1.5549844034312452	TRUE	-0.239281	0.15388	-19.0531335425856	12.252941894814347	-1.5549844034312452	TRUE	TRUE	FALSE	TRUE	FALSE	TRUE	FALSE	FALSE	0
categorical	5182	both_sexes	1		CSA	categorical-5182-both_sexes-1	-23.393472324649213	5.951271918367505	-3.930835734870317	-0.4092	0.1041	0.9316	0.0066	NA	NA	338.1077077772248	19.95762753796442	16.94127757089659	5.9142	0.3491	0.81	0.0122	NA	NA	17.571401890772684	5.0163333885598	3.5028377361931025	0.30736	0.087746	19.44939691976762	4.510709667572196	0.34021	0.0789016	4.311826376144463	0.339462	0.0932553	19.406634658529008	5.331293449845699	3.6401362710752085	TRUE	0.339462	0.0932553	19.406634658529008	5.331293449845699	3.6401362710752085	TRUE	TRUE	FALSE	TRUE	TRUE	TRUE	FALSE	FALSE	0
categorical	5182	both_sexes	1		EUR	categorical-5182-both_sexes-1	0.6795402285776602	0.3108535088174403	2.186046511627907	0.0094	0.0043	0.9834	0.0072	NA	NA	0.7156859854168975	0.7518317422561347	0.9519230769230771	0.0099	0.0104	0.9836	0.0112	NA	NA	NA	NA	NA	NA	NA	NA	NA	NA	NA	NA	NA	NA	NA	NA	NA	TRUE	0.0099	0.0104	0.7156859854168975	0.7518317422561347	0.9519230769230771	TRUE	TRUE	FALSE	TRUE	TRUE	TRUE	FALSE	FALSE	0
categorical	5183	both_sexes	5183		AFR	categorical-5183-both_sexes-5183	0.4862663297812804	1.6814381709869946	0.28919667590027703	0.0522	0.1805	0.9974	0.0066	NA	NA	-0.26828487160346504	3.3423823587265025	-0.08026755852842808	-0.0288	0.3588	0.9952	0.0091	NA	NA	-2.905050071672062	3.10473599207803	-0.9356834458983044	-0.311853	0.333289	-1.2248508551268473	3.197312903675087	-0.131486	0.343227	-0.3830875776089876	-0.0188189	0.119802	-0.17530646424369614	1.1160091731888306	-0.15708335420109848	TRUE	-0.0188189	0.119802	-0.17530646424369614	1.1160091731888306	-0.15708335420109848	TRUE	TRUE	FALSE	TRUE	TRUE	TRUE	FALSE	FALSE	0
categorical	5183	both_sexes	5183		EUR	categorical-5183-both_sexes-5183	0.022391251344159993	0.0579538270084141	0.38636363636363635	0.0017	0.0044	0.9941	0.0071	NA	NA	0.25288942694580696	0.140933170225007	1.794392523364486	0.0192	0.0107	0.9764	0.0104	NA	NA	NA	NA	NA	NA	NA	NA	NA	NA	NA	NA	NA	NA	NA	NA	NA	TRUE	0.0192	0.0107	0.25288942694580696	0.140933170225007	1.794392523364486	TRUE	TRUE	FALSE	TRUE	TRUE	TRUE	FALSE	FALSE	0
categorical	52	both_sexes	1		AFR	categorical-52-both_sexes-1	-0.14128775425820145	0.2580598251291351	-0.5474999999999999	-0.0438	0.08	0.9924	0.0051	NA	NA	0.06451495628228378	0.5909569995457193	0.10917030567685591	0.02	0.1832	0.9886	0.0083	NA	NA	-0.007921630194510918	0.287746382262428	-0.02752990370279026	-0.00245575	0.089203	-0.4039474957702634	0.33410037835124884	-0.125226	0.103573	-1.209060276326842	-0.00401113	0.082965	-0.012938893829627846	0.26762416739798367	-0.048347254866509974	TRUE	-0.00401113	0.082965	-0.012938893829627846	0.26762416739798367	-0.048347254866509974	TRUE	TRUE	FALSE	TRUE	TRUE	TRUE	FALSE	FALSE	0
categorical	52	both_sexes	1		AMR	categorical-52-both_sexes-1	0.248306663101303	1.2872659394893262	0.19289461134954694	0.0809	0.4194	0.9888	0.007	NA	NA	1.7065328143921443	3.0082244809096053	0.567289052137537	0.556	0.9801	0.9861	0.0102	NA	NA	0.06497470225616939	0.8378339485795906	0.07755081107219788	0.0211692	0.272972	-0.6215370529626324	0.5238503265531741	-0.202501	0.170674	-1.186478315384886	-0.35339299999999996	0.220358	-1.084670415245473	0.6763456077586765	-1.6037221249058349	TRUE	-0.35339299999999996	0.220358	-1.084670415245473	0.6763456077586765	-1.6037221249058349	FALSE	TRUE	FALSE	TRUE	TRUE	TRUE	FALSE	FALSE	0
categorical	52	both_sexes	1		CSA	categorical-52-both_sexes-1	0.07342824401503016	0.1274444235203397	0.576158940397351	0.0261	0.0453	0.9957	0.0058	NA	NA	0.4225640709217444	0.3238157427636004	1.3049522154648132	0.1502	0.1151	0.98740000000000006	0.01	NA	NA	0.4381921895234108	0.11259982085576854	3.89158869164366	0.155755	0.0400235	0.4899492548546181	0.11723874160505526	0.174152	0.0416724	4.179072959560765	0.162551	0.0416811	0.45731166639414433	0.11726321768639363	3.899873083963715	TRUE	0.162551	0.0416811	0.45731166639414433	0.11726321768639363	3.899873083963715	TRUE	TRUE	FALSE	TRUE	TRUE	TRUE	FALSE	FALSE	0
categorical	52	both_sexes	1		EAS	categorical-52-both_sexes-1	-0.6774607299971881	0.46347614876894816	-1.4616949152542376	-0.21560000000000001	0.1475	1.0043	0.006	NA	NA	0.8386561634334392	1.0752646651439597	0.7799532437171246	0.2669	0.3422	0.9912	0.0104	NA	NA	0.15232151484819428	0.7480347930571919	0.20362891707972783	0.0484759	0.23806	0.2255677142940498	0.6176675934892265	0.0717863	0.196571	0.3651927293446134	0.183582	0.115462	0.5768534124969562	0.36280598704515454	1.589977654986056	TRUE	0.183582	0.115462	0.5768534124969562	0.36280598704515454	1.589977654986056	TRUE	TRUE	FALSE	TRUE	TRUE	TRUE	FALSE	FALSE	0
categorical	52	both_sexes	1		EUR	categorical-52-both_sexes-1	0.00874934770870851	0.0035645490665108747	2.454545454545454	0.0027	0.0011	0.9918	0.0081	NA	NA	-0.004860748727060284	0.007129098133021749	-0.6818181818181819	-0.0015	0.0022	1.0091	0.0117	0.5823	0.7428	NA	NA	NA	NA	NA	NA	NA	NA	NA	NA	NA	NA	NA	NA	NA	TRUE	-0.0015	0.0022	-0.004860748727060284	0.007129098133021749	-0.6818181818181819	TRUE	TRUE	FALSE	TRUE	TRUE	TRUE	FALSE	FALSE	0
categorical	52	both_sexes	1		MID	categorical-52-both_sexes-1	1.514249721153852	0.7730705479681714	1.9587471352177241	0.5128	0.2618	0.9854	0.0059	NA	NA	6.334867251933226	1.973426459920279	3.2100852910369597	2.1453	0.6683	0.9653	0.0099	NA	NA	1.1303661559248288	0.3934273544231909	2.873125478481469	0.382798	0.133234	1.4429429694642588	0.4303209503984175	0.488652	0.145728	3.3531785243741767	0.394478	0.118322	1.1648560871710787	0.3493936339827731	3.333936207974848	TRUE	0.394478	0.118322	1.1648560871710787	0.3493936339827731	3.333936207974848	TRUE	TRUE	FALSE	TRUE	TRUE	TRUE	FALSE	FALSE	0
categorical	52	both_sexes	10		AFR	categorical-52-both_sexes-10	0.043600541920889004	0.28192831618018455	0.15465116279069765	0.0133	0.086	0.9967	0.0057	NA	NA	0.36912940002196254	0.6113910577628421	0.6037533512064343	0.1126	0.1865	0.9925	0.0085	NA	NA	-0.2589826294793522	0.3121080867800264	-0.8297850662930212	-0.0790006	0.0952061	-0.6536803051898697	0.32169135476478844	-0.1994	0.0981294	-2.032010793910897	-0.0794732	0.0776302	-0.26053192392384933	0.25449013454338326	-1.0237407606833424	TRUE	-0.0794732	0.0776302	-0.26053192392384933	0.25449013454338326	-1.0237407606833424	TRUE	TRUE	FALSE	TRUE	TRUE	TRUE	FALSE	FALSE	0
categorical	52	both_sexes	10		AMR	categorical-52-both_sexes-10	-1.2279676979125123	1.4091952904449612	-0.8713963963963963	-0.3869	0.444	0.9921	0.0061	NA	NA	0.7233234384964113	3.2351188278165517	0.22358481310703424	0.2279	1.0193	0.9885	0.0106	NA	NA	-0.7509201796009585	2.0580027671641954	-0.36487811949625387	-0.236595	0.648422	-1.1250488337610287	0.657640338190649	-0.354473	0.207205	-1.7107357447938034	-0.176582	0.200486	-0.5604471233724146	0.6363151509012354	-0.8807697295571759	TRUE	-0.176582	0.200486	-0.5604471233724146	0.6363151509012354	-0.8807697295571759	FALSE	TRUE	FALSE	TRUE	TRUE	TRUE	FALSE	FALSE	0
categorical	52	both_sexes	10		CSA	categorical-52-both_sexes-10	0.11981962628204507	0.15903332215616894	0.7534246575342464	0.0385	0.0511	1.0012	0.0056	0.1622	0.7465	0.2430626704578629	0.34078569033464773	0.7132420091324201	0.0781	0.1095	0.998	0.01	NA	NA	0.6185836036219626	0.11180882841061693	5.5325112731726325	0.198761	0.035926	0.6340885744826679	0.10876509868324445	0.203743	0.034948	5.829890122467667	0.198595	0.0321849	0.6180669787398115	0.10016578415389592	6.170440175361738	TRUE	0.198595	0.0321849	0.6180669787398115	0.10016578415389592	6.170440175361738	TRUE	TRUE	TRUE	TRUE	TRUE	TRUE	FALSE	FALSE	0
categorical	52	both_sexes	10		EAS	categorical-52-both_sexes-10	0.659898022304467	0.47311233542325587	1.3948019801980198	0.2254	0.1616	0.9914	0.0065	NA	NA	1.6690677130247413	1.1016842315579902	1.515014615997874	0.5701	0.3763	0.9815	0.0117	NA	NA	0.13708107874601114	0.47859879901597363	0.28642169396968326	0.0468225	0.163474	0.08403716411462442	0.32441277707868543	0.0287044	0.110809	0.2590439404741492	0.07217219999999999	0.112556	0.2112967703875885	0.32952742590284645	0.6412114858381605	TRUE	0.07217219999999999	0.112556	0.2112967703875885	0.32952742590284645	0.6412114858381605	TRUE	TRUE	FALSE	TRUE	TRUE	TRUE	FALSE	FALSE	0
categorical	52	both_sexes	10		EUR	categorical-52-both_sexes-10	0.00829824114327214	0.003651226103039742	2.2727272727272725	0.0025	0.0011	0.9884	0.0067	NA	NA	0.005642803977425054	0.00829824114327214	0.6799999999999998	0.0017	0.0025	0.9918	0.0113	NA	NA	NA	NA	NA	NA	NA	NA	NA	NA	NA	NA	NA	NA	NA	NA	NA	TRUE	0.0017	0.0025	0.005642803977425054	0.00829824114327214	0.6799999999999998	TRUE	TRUE	FALSE	TRUE	TRUE	TRUE	FALSE	FALSE	0
categorical	52	both_sexes	10		MID	categorical-52-both_sexes-10	0.9025565586218607	0.963522199879725	0.936726272352132	0.2724	0.2908	0.9869	0.0064	NA	NA	3.960447336713327	2.270307466841773	1.7444541739638062	1.1953	0.6852	0.9738	0.01	NA	NA	1.4838970815162804	0.6043616791694003	2.4553129899891446	0.447854	0.182402	1.102215720391298	0.2796556918149534	0.332659	0.0844027	3.941331260729811	0.4266140000000001	0.0988369	1.4135215260642677	0.327481249371707	4.316343389968727	TRUE	0.4266140000000001	0.0988369	1.4135215260642677	0.327481249371707	4.316343389968727	TRUE	TRUE	TRUE	TRUE	TRUE	TRUE	FALSE	FALSE	0
categorical	52	both_sexes	11		AFR	categorical-52-both_sexes-11	0.12005540468404698	0.3293045139779933	0.36457260556127696	0.0354	0.0971	0.9962	0.0061	NA	NA	0.0881762859261362	0.566363067294798	0.155688622754491	0.026	0.167	0.9976	0.0084	NA	NA	0.09039731091279106	0.3443996158494253	0.26247796673592577	0.0266549	0.101551	0.019053471002480768	0.2733993921425779	0.00561818	0.0806156	0.06969097792486816	0.110471	0.088903	0.3746508647133151	0.30150524414197255	1.2426014870139366	TRUE	0.110471	0.088903	0.3746508647133151	0.30150524414197255	1.2426014870139366	TRUE	TRUE	FALSE	TRUE	TRUE	TRUE	FALSE	FALSE	0
categorical	52	both_sexes	11		AMR	categorical-52-both_sexes-11	3.8946761298936146	1.5800598255000056	2.464891561090831	1.1479	0.4657	0.9773	0.0068	NA	NA	0.3216441302499474	3.3809955252539305	0.09513296537882589	0.0948	0.9965	0.9876	0.0105	NA	NA	1.234926852278324	2.09467346954706	0.589555780522373	0.363977	0.617375	-0.7225898243852537	0.6397427107518865	-0.212973	0.188555	-1.1295006761952744	0.140627	0.413792	0.47712920996476116	1.403942699835298	0.3398494895986389	TRUE	0.140627	0.413792	0.47712920996476116	1.403942699835298	0.3398494895986389	FALSE	TRUE	FALSE	TRUE	TRUE	TRUE	FALSE	FALSE	0
categorical	52	both_sexes	11		CSA	categorical-52-both_sexes-11	0.03318339133666138	0.1713905057697665	0.1936127744510978	0.0097	0.0501	0.9908	0.0063	NA	NA	-0.12486533853485982	0.3615963365242379	-0.34531693472090824	-0.0365	0.1057	0.9945	0.0091	NA	NA	0.3703574360307523	0.1257000547705449	2.946358589157413	0.108261	0.036744	0.4428238049672985	0.1343496307144227	0.129444	0.0392724	3.2960552449048186	0.107745	0.03808309999999999	0.36859221645036905	0.13028107325909366	2.8292077063054224	TRUE	0.107745	0.03808309999999999	0.36859221645036905	0.13028107325909366	2.8292077063054224	TRUE	TRUE	FALSE	TRUE	TRUE	TRUE	FALSE	FALSE	0
categorical	52	both_sexes	11		EAS	categorical-52-both_sexes-11	-0.20793317624718927	0.44159621315230413	-0.4708672086720867	-0.0695	0.1476	1.0052	0.0065	3.8082	4.749	-0.3578245738009185	0.9376439918830088	-0.381620931716656	-0.1196	0.3134	1.0035	0.0103	2.5466	7.4975	0.5915384720584967	0.6862393185009755	0.8620002615860838	0.197717	0.22937	6.26713585053291	314.4996770349394	2.09474	105.119	0.019927320465377332	0.0928199	0.0992046	0.277702685265417	0.2968047133285167	0.9356410892236853	TRUE	0.0928199	0.0992046	0.277702685265417	0.2968047133285167	0.9356410892236853	TRUE	TRUE	FALSE	TRUE	TRUE	TRUE	FALSE	FALSE	0
categorical	52	both_sexes	11		EUR	categorical-52-both_sexes-11	0.0013735296106688328	0.003433824026672082	0.4	4e-4	0.001	1.0055	0.007	0.6325	0.8005	0.010988236885350663	0.00755441285867858	1.4545454545454546	0.0032	0.0022	0.9923	0.0107	NA	NA	NA	NA	NA	NA	NA	NA	NA	NA	NA	NA	NA	NA	NA	NA	NA	TRUE	0.0032	0.0022	0.010988236885350663	0.00755441285867858	1.4545454545454546	TRUE	TRUE	FALSE	TRUE	TRUE	TRUE	FALSE	FALSE	0
categorical	52	both_sexes	11		MID	categorical-52-both_sexes-11	-0.11589142470159733	0.9231917457815629	-0.1255334281650071	-0.0353	0.2812	0.98740000000000006	0.006	NA	NA	3.4918447397342476	2.12215911974823	1.645420792079208	1.0636	0.6464	0.9758	0.0092	NA	NA	1.3740947469937863	0.5863515142126143	2.3434658454647255	0.418543	0.1786	0.5050469495458988	0.40413933397569207	0.153835	0.123099	1.2496852127149694	0.324529	0.111833	1.0654427242771864	0.36715256936696133	2.9019073082185045	TRUE	0.324529	0.111833	1.0654427242771864	0.36715256936696133	2.9019073082185045	TRUE	TRUE	FALSE	TRUE	TRUE	TRUE	FALSE	FALSE	0
categorical	52	both_sexes	12		AFR	categorical-52-both_sexes-12	-0.0053658166539317055	0.28880719049103004	-0.018579234972677595	-0.0017	0.0915	0.9984	0.0055	NA	NA	0.8578993920815514	0.5772987447082993	1.4860579551667576	0.2718	0.1829	0.987	0.0093	NA	NA	0.35048883110934376	0.2988889287112202	1.1726390556539423	0.111042	0.0946941	0.23946503435911662	0.21758323404438315	0.0758674	0.0689348	1.1005674927612756	0.0736332	0.06563250000000001	0.2324130887307553	0.20715997737598393	1.1219014969717744	TRUE	0.0736332	0.06563250000000001	0.2324130887307553	0.20715997737598393	1.1219014969717744	TRUE	TRUE	FALSE	TRUE	TRUE	TRUE	FALSE	FALSE	0
categorical	52	both_sexes	12		AMR	categorical-52-both_sexes-12	5.566935535525323	1.5111494277401032	3.6839080459770117	1.6666	0.4524	0.9682	0.0063	NA	NA	4.638667573613354	3.245764586505434	1.4291447977770917	1.3887	0.9717	0.9721	0.0099	NA	NA	-0.6050944271333327	0.65278381789338	-0.9269445880047282	-0.18115	0.195427	-0.10785945950817644	0.8936291034555919	-0.0322904	0.26753	-0.12069823944978132	-0.302979	0.194766	-1.0120392185394975	0.6505758829425926	-1.5556051877637782	TRUE	-0.302979	0.194766	-1.0120392185394975	0.6505758829425926	-1.5556051877637782	FALSE	TRUE	FALSE	TRUE	TRUE	TRUE	FALSE	FALSE	0
categorical	52	both_sexes	12		CSA	categorical-52-both_sexes-12	-0.13180154396245267	0.16185605279949652	-0.8143133462282397	-0.0421	0.0517	0.9996	0.0065	NA	NA	-0.24168834189789423	0.3478183262287053	-0.6948694869486949	-0.0772	0.1111	1.0034	0.0097	NA	NA	0.41298651955702875	0.12873504485767306	3.2080349217543564	0.131916	0.0411205	0.44573654215539493	0.1285703711946701	0.142377	0.0410679	3.466868283988224	0.146152	0.0435897	0.4575548516199616	0.13646531498480105	3.352902176431588	TRUE	0.146152	0.0435897	0.4575548516199616	0.13646531498480105	3.352902176431588	TRUE	TRUE	FALSE	TRUE	TRUE	TRUE	FALSE	FALSE	0
categorical	52	both_sexes	12		EAS	categorical-52-both_sexes-12	0.2749920685731408	0.5201933297175246	0.5286343612334802	0.084	0.1589	0.9877	0.0066	NA	NA	-1.154311944986779	1.2335358504566598	-0.9357749469214438	-0.3526	0.3768	0.9998	0.0124	NA	NA	0.6739597280613391	0.7025359871872313	0.9593241347816159	0.20587	0.214599	0.7500965201899764	0.4333776789259636	0.229127	0.132381	1.7308148450306313	0.127896	0.113649	0.41869506669321915	0.37205444763415324	1.1253596600058073	TRUE	0.127896	0.113649	0.41869506669321915	0.37205444763415324	1.1253596600058073	TRUE	TRUE	FALSE	TRUE	TRUE	TRUE	FALSE	FALSE	0
categorical	52	both_sexes	12		EUR	categorical-52-both_sexes-12	-2.6520288174626484e-4	0.0026675003193146734	-0.09942000000000001	-7.9536e-5	8e-4	0.994	0.0064	NA	NA	0.002334062779400339	0.006001875718458015	0.3888888888888889	7e-4	0.0018	0.9901	0.0093	NA	NA	NA	NA	NA	NA	NA	NA	NA	NA	NA	NA	NA	NA	NA	NA	NA	TRUE	7e-4	0.0018	0.002334062779400339	0.006001875718458015	0.3888888888888889	TRUE	TRUE	FALSE	TRUE	TRUE	TRUE	FALSE	FALSE	0
categorical	52	both_sexes	12		MID	categorical-52-both_sexes-12	3.0088253362385915	0.9118625498791589	3.2996478873239443	0.9371	0.284	0.9707	0.0059	NA	NA	6.7307657158862	2.1242544471832803	3.168530834340991	2.0963	0.6616	0.955	0.0094	NA	NA	1.140271275489383	0.5638713988897118	2.0222186791786716	0.355138	0.175618	1.1869046968782735	0.22998554144911715	0.369662	0.0716291	5.1607796272743895	0.41226899999999994	0.108758	1.3237065548455316	0.3491984056329492	3.7907004542194596	TRUE	0.41226899999999994	0.108758	1.3237065548455316	0.3491984056329492	3.7907004542194596	TRUE	TRUE	FALSE	TRUE	TRUE	TRUE	FALSE	FALSE	0
categorical	52	both_sexes	2		AFR	categorical-52-both_sexes-2	-0.5461541566932412	0.27569966733434326	-1.9809750297265158	-0.1666	0.0841	1.0055	0.0057	NA	NA	-0.03769971669851305	0.6159805884913567	-0.06120276742948376	-0.0115	0.1879	0.9976	0.0091	NA	NA	-0.08777248041747808	0.2497770143088222	-0.3514033533484267	-0.0267743	0.0761925	-0.18826943477976296	0.28227777616279864	-0.0574301	0.0861066	-0.6669651339154024	-0.00626592	0.06953839999999999	-0.02054116598743886	0.2279633025798156	-0.09010733637817381	TRUE	-0.00626592	0.06953839999999999	-0.02054116598743886	0.2279633025798156	-0.09010733637817381	TRUE	TRUE	FALSE	TRUE	TRUE	TRUE	FALSE	FALSE	0
categorical	52	both_sexes	2		AMR	categorical-52-both_sexes-2	1.5182938259045682	1.5914859129940524	0.954010219951122	0.4294	0.4501	0.9885	0.0067	NA	NA	3.188275600414879	3.598080571123634	0.8861045597484277	0.9017	1.0176	0.9825	0.0104	NA	NA	-0.08536424939893116	1.08582052329578	-0.07861727381964186	-0.0241425	0.307089	1.2904613557784366	0.601568238883204	0.364965	0.170134	2.145162048738053	1.11714	1.05245	3.950039042084372	3.721304930305689	1.0614661029027508	TRUE	1.11714	1.05245	3.950039042084372	3.721304930305689	1.0614661029027508	FALSE	TRUE	FALSE	TRUE	TRUE	TRUE	FALSE	FALSE	0
categorical	52	both_sexes	2		CSA	categorical-52-both_sexes-2	-0.07746823113514142	0.18064340892499345	-0.4288461538461539	-0.0223	0.052	0.9996	0.0062	NA	NA	-0.10178561310581363	0.35399160325878526	-0.2875368007850834	-0.0293	0.1019	0.9989	0.0092	NA	NA	0.30661022666244353	0.15089526077792814	2.0319407321458582	0.0882608	0.0434367	0.45002441857267983	0.157654798183433	0.129544	0.0453825	2.854492370407095	0.1047	0.045682	0.36371855604705416	0.15869523474060676	2.291931176393328	TRUE	0.1047	0.045682	0.36371855604705416	0.15869523474060676	2.291931176393328	TRUE	TRUE	FALSE	TRUE	TRUE	TRUE	FALSE	FALSE	0
categorical	52	both_sexes	2		EAS	categorical-52-both_sexes-2	-0.016431873476053415	0.5289009275104692	-0.031067961165048546	-0.0048	0.1545	1.0023	0.0064	1.1311	3.1401	-1.0249381080688318	1.2536150139439086	-0.8175860185690879	-0.2994	0.3662	1.0122	0.0121	6.0097	5.9671	-0.24539839112114556	0.7264599729902699	-0.337800292163423	-0.0716846	0.21221	0.501589784470479	0.6832167592924561	0.146522	0.199578	0.7341590756496207	0.20187	0.08681489999999999	0.6910629788772715	0.2971940526325478	2.325292086957424	TRUE	0.20187	0.08681489999999999	0.6910629788772715	0.2971940526325478	2.325292086957424	TRUE	TRUE	FALSE	TRUE	TRUE	TRUE	FALSE	FALSE	0
categorical	52	both_sexes	2		EUR	categorical-52-both_sexes-2	-0.003671945704260202	0.0030043192125765294	-1.222222222222222	-0.0011	9e-4	1.0046	0.0064	NA	NA	-0.01068202386693877	0.007010078162678567	-1.523809523809524	-0.0032	0.0021	1.0126	0.01	NA	NA	NA	NA	NA	NA	NA	NA	NA	NA	NA	NA	NA	NA	NA	NA	NA	TRUE	-0.0032	0.0021	-0.01068202386693877	0.007010078162678567	-1.523809523809524	TRUE	TRUE	FALSE	TRUE	TRUE	TRUE	FALSE	FALSE	0
categorical	52	both_sexes	2		MID	categorical-52-both_sexes-2	-0.21097165153584552	0.9635792771325739	-0.21894581643936603	-0.0594	0.2713	0.9868	0.0059	NA	NA	5.587907396655652	2.188564506336498	2.55322947095099	1.5733	0.6162	0.9646	0.0082	NA	NA	1.9716828071886048	1.5949527890336026	1.2362013601564135	0.555136	0.449066	0.4932687695050723	0.34202624699074724	0.138882	0.096299	1.442195661429506	0.304794	0.133302	1.0825402955928702	0.473450220421402	2.2864923256965386	TRUE	0.304794	0.133302	1.0825402955928702	0.473450220421402	2.2864923256965386	TRUE	TRUE	FALSE	TRUE	TRUE	TRUE	FALSE	FALSE	0
categorical	52	both_sexes	3		AFR	categorical-52-both_sexes-3	0.01557811533130314	0.28040607596345646	0.055555555555555566	0.005	0.09	1.0018	0.0054	0.8217	2.4935	-0.4212322385584368	0.5548924681010178	-0.7591240875912407	-0.1352	0.1781	1.0122	0.0086	5.6068	3.933	0.032248568109637256	0.23017849338765567	0.14010243804717998	0.0103506	0.0738788	0.22832594391245706	0.26263549668042574	0.0732842	0.0842963	0.8693643730507744	-0.02386559999999999	0.0641249	-0.07435621385014961	0.19978901756165612	-0.3721736798030093	TRUE	-0.02386559999999999	0.0641249	-0.07435621385014961	0.19978901756165612	-0.3721736798030093	TRUE	TRUE	FALSE	TRUE	TRUE	TRUE	FALSE	FALSE	0
categorical	52	both_sexes	3		AMR	categorical-52-both_sexes-3	0.4059729903705504	1.5356955075211036	0.2643577378342832	0.1206	0.4562	0.9843	0.0067	NA	NA	-2.6866255689447454	3.383781508461669	-0.7939713489852765	-0.7981	1.0052	0.9939	0.0108	NA	NA	-8.020760569619428	686.703649839473	-0.011680090198289172	-2.38268	203.995	-1.2506930427057448	1.4522253062837227	-0.371536	0.431404	-0.8612252088529544	-0.0620967	0.248221	-0.2090346848353479	0.8355806106365538	-0.25016698828866213	TRUE	-0.0620967	0.248221	-0.2090346848353479	0.8355806106365538	-0.25016698828866213	FALSE	TRUE	FALSE	TRUE	TRUE	TRUE	FALSE	FALSE	0
categorical	52	both_sexes	3		CSA	categorical-52-both_sexes-3	-0.05851448738357691	0.14528881242399494	-0.40274599542334094	-0.0176	0.0437	0.9957	0.0055	NA	NA	0.03391180518820935	0.34742976883998794	0.09760765550239234	0.0102	0.1045	0.9926	0.0092	NA	NA	0.11291035278017796	0.16125961032424993	0.7001775122310258	0.0339612	0.0485037	0.2765833532403221	0.15291198674909742	0.0831908	0.0459929	1.808774832637211	0.02665679999999999	0.0483942	0.08862551064128026	0.1608955571214942	0.5508263386934796	TRUE	0.02665679999999999	0.0483942	0.08862551064128026	0.1608955571214942	0.5508263386934796	TRUE	TRUE	FALSE	TRUE	TRUE	TRUE	FALSE	FALSE	0
categorical	52	both_sexes	3		EAS	categorical-52-both_sexes-3	-0.711666091711278	0.5107844573133428	-1.3932806324110674	-0.2115	0.1518	1.0016	0.0063	NA	NA	0.32033386255751145	1.0222418849261763	0.31336405529953915	0.0952	0.3038	0.9935	0.01	NA	NA	0.15969686152456153	0.4394159570523679	0.3634298185159659	0.0474603	0.13059	1.0932166975619493	1.4286856621550037	0.324893	0.424591	0.7651905009762335	0.11784	0.08694389999999999	0.396514100459844	0.29255331210939095	1.3553567300293636	TRUE	0.11784	0.08694389999999999	0.396514100459844	0.29255331210939095	1.3553567300293636	TRUE	TRUE	FALSE	TRUE	TRUE	TRUE	FALSE	FALSE	0
categorical	52	both_sexes	3		EUR	categorical-52-both_sexes-3	0.0037172664963162584	0.0027879498722371936	1.3333333333333335	0.0012	9e-4	0.9944	0.0063	NA	NA	-0.0024781776642108394	0.006505216368553453	-0.380952380952381	-8e-4	0.0021	1.0044	0.0108	0.7985	1.9696	NA	NA	NA	NA	NA	NA	NA	NA	NA	NA	NA	NA	NA	NA	NA	TRUE	-8e-4	0.0021	-0.0024781776642108394	0.006505216368553453	-0.380952380952381	TRUE	TRUE	FALSE	TRUE	TRUE	TRUE	FALSE	FALSE	0
categorical	52	both_sexes	3		MID	categorical-52-both_sexes-3	0.4407823870148844	0.8896696835505516	0.49544498948843735	0.1414	0.2854	0.985	0.006	NA	NA	2.984477067383666	1.7902498222252343	1.6670729583841197	0.9574	0.5743	0.976	0.0083	NA	NA	0.4579305051971254	0.8071274146271633	0.5673583834451434	0.146901	0.258921	0.9006705395885681	0.5228944722790928	0.288929	0.167741	1.722470952241849	0.241796	0.142925	0.7537441163412376	0.4455362281761128	1.6917684100052477	TRUE	0.241796	0.142925	0.7537441163412376	0.4455362281761128	1.6917684100052477	TRUE	TRUE	FALSE	TRUE	TRUE	TRUE	FALSE	FALSE	0
categorical	52	both_sexes	4		AFR	categorical-52-both_sexes-4	-0.5886989760758394	0.2932204763029797	-2.007700770077008	-0.1825	0.0909	1.0061	0.0055	NA	NA	-0.3048331684337908	0.588376401294428	-0.5180921052631579	-0.0945	0.1824	1.0039	0.0091	NA	NA	-0.1509727394952979	0.30472671875592505	-0.4954365016354918	-0.0468024	0.094467	-0.27079862582185343	0.34471631440749867	-0.0839491	0.106864	-0.7855695089085192	-0.0247565	0.0837422	-0.07985822576011792	0.27013121859911327	-0.2956275330717368	TRUE	-0.0247565	0.0837422	-0.07985822576011792	0.27013121859911327	-0.2956275330717368	TRUE	TRUE	FALSE	TRUE	TRUE	TRUE	FALSE	FALSE	0
categorical	52	both_sexes	4		AMR	categorical-52-both_sexes-4	-0.590309030081974	1.397452315709702	-0.42241801272638274	-0.1726	0.4086	0.9894	0.0059	NA	NA	-0.25650740009355766	3.119129985137661	-0.08223684210526316	-0.075	0.912	0.987	0.0092	NA	NA	0.3694664188974246	1.0194664310305033	0.3624115592741571	0.108028	0.298081	0.6138427290158909	0.4767514940112221	0.179481	0.139397	1.2875528167751098	0.804279	0.288858	2.7507135365312863	0.9879228610163316	2.784340402550735	TRUE	0.804279	0.288858	2.7507135365312863	0.9879228610163316	2.784340402550735	FALSE	TRUE	FALSE	TRUE	TRUE	TRUE	FALSE	FALSE	0
categorical	52	both_sexes	4		CSA	categorical-52-both_sexes-4	0.1434831673751664	0.14987439977495107	0.957356076759062	0.0449	0.0469	0.9974	0.0063	NA	NA	0.8874226187101049	0.33713750908864265	2.6322274881516585	0.2777	0.1055	0.9776	0.0094	NA	NA	0.5120335837087509	0.12983309277732624	3.943783304822969	0.16023	0.0406285	0.5862677480322501	0.12036096679922534	0.18346	0.0376644	4.8709125858901245	0.191734	0.0360768	0.6127082764701592	0.11528760652027624	5.314606616994855	TRUE	0.191734	0.0360768	0.6127082764701592	0.11528760652027624	5.314606616994855	TRUE	TRUE	TRUE	TRUE	TRUE	TRUE	FALSE	FALSE	0
categorical	52	both_sexes	4		EAS	categorical-52-both_sexes-4	0.7153701695470444	0.4855256263295371	1.4733932273669663	0.2132	0.1447	0.9926	0.0065	NA	NA	0.5969247334072195	1.1438540844211418	0.5218539161044294	0.1779	0.3409	0.9935	0.0111	NA	NA	1.1395122035609455	2.175403105170897	0.523816574892416	0.339606	0.64833	0.7239297816601519	0.3528533162737673	0.215751	0.10516	2.051645112209966	0.263411	0.113802	0.883847897422873	0.3818506380618797	2.314642976397603	TRUE	0.263411	0.113802	0.883847897422873	0.3818506380618797	2.314642976397603	TRUE	TRUE	FALSE	TRUE	TRUE	TRUE	FALSE	FALSE	0
categorical	52	both_sexes	4		EUR	categorical-52-both_sexes-4	-1.0256326473361223e-4	0.0028686350382326744	-0.03575333333333334	-3.2178e-5	9e-4	1.0075	0.0066	1.0394	0.9213	-0.01019959124704951	0.00669348175587624	-1.523809523809524	-0.0032	0.0021	1.0217	0.0105	3.014	1.457	NA	NA	NA	NA	NA	NA	NA	NA	NA	NA	NA	NA	NA	NA	NA	TRUE	-0.0032	0.0021	-0.01019959124704951	0.00669348175587624	-1.523809523809524	TRUE	TRUE	FALSE	TRUE	TRUE	TRUE	FALSE	FALSE	0
categorical	52	both_sexes	4		MID	categorical-52-both_sexes-4	2.6860289625811498	0.9023921038800831	2.976565232598811	0.851	0.2859	0.9744	0.006	NA	NA	4.563092915632865	1.9102053209801546	2.3887970918704564	1.4457	0.6052	0.9679	0.0085	NA	NA	1.5454766761257897	2.0371336038253234	0.7586525857821491	0.489645	0.645414	0.9907564597395683	0.5893513677110633	0.313896	0.186721	1.6810963951564097	0.251733	0.103346	0.7945500926409407	0.3261931247554776	2.4358272211793395	TRUE	0.251733	0.103346	0.7945500926409407	0.3261931247554776	2.4358272211793395	TRUE	TRUE	FALSE	TRUE	TRUE	TRUE	FALSE	FALSE	0
categorical	52	both_sexes	5		AFR	categorical-52-both_sexes-5	-0.058000825961653554	0.31267111926454616	-0.18550106609808104	-0.0174	0.0938	0.998	0.0057	NA	NA	0.03533383650537515	0.58300830233869	0.0606060606060606	0.0106	0.1749	0.9995	0.0085	NA	NA	-0.5088539130086358	0.44387298764676936	-1.1463953139080807	-0.152654	0.13316	-0.19184206526321224	0.24999389337521424	-0.0575518	0.0749971	-0.7673870056308844	-0.0554533	0.0858926	-0.18484696564938866	0.2863127439076968	-0.6456120783396939	TRUE	-0.0554533	0.0858926	-0.18484696564938866	0.2863127439076968	-0.6456120783396939	TRUE	TRUE	FALSE	TRUE	TRUE	TRUE	FALSE	FALSE	0
categorical	52	both_sexes	5		AMR	categorical-52-both_sexes-5	-1.100143655005997	1.2701430871825072	-0.8661572590584175	-0.3514	0.4057	0.9954	0.0061	NA	NA	3.427539196074461	3.070947385302739	1.1161178509532064	1.0948	0.9809	0.9829	0.0097	NA	NA	1.914303182368759	4.640139197374754	0.4125529646722262	0.611453	1.48212	1.2287421204955427	0.906835829228122	0.392476	0.289655	1.3549774732008768	0.904454	0.45298599999999994	2.831614483052914	1.4181834766833994	1.9966489030566068	TRUE	0.904454	0.45298599999999994	2.831614483052914	1.4181834766833994	1.9966489030566068	FALSE	TRUE	FALSE	TRUE	TRUE	TRUE	FALSE	FALSE	0
categorical	52	both_sexes	5		CSA	categorical-52-both_sexes-5	0.18713957532447276	0.17595724569172747	1.0635514018691588	0.0569	0.0535	1.001	0.0062	0.0951	0.6133	-0.023680227457578275	0.3578345482478495	-0.0661764705882353	-0.0072	0.1088	1.0057	0.0088	0.5614	0.8753	0.5172156347192722	0.15797474407408096	3.2740400229844853	0.15726	0.0480324	0.45361777939327336	0.15299926517160534	0.137923	0.0465196	2.9648363270535425	0.15325999999999998	0.0501046	0.5040599527983953	0.16479004509319117	3.0588009883324085	TRUE	0.15325999999999998	0.0501046	0.5040599527983953	0.16479004509319117	3.0588009883324085	TRUE	TRUE	FALSE	TRUE	TRUE	TRUE	FALSE	FALSE	0
categorical	52	both_sexes	5		EAS	categorical-52-both_sexes-5	-1.211897941346748	0.4651298436858998	-2.6055045871559632	-0.3692	0.1417	1.0063	0.0066	NA	NA	-3.6005711047216904	1.1275377650395668	-3.193304221251819	-1.0969	0.3435	1.0272	0.0117	NA	NA	-0.12568484570802324	0.49520408241455344	-0.25380413888189207	-0.0382894	0.150862	-1.7408395292899093	1.1273834876743356	-0.53034	0.343453	-1.5441414109062959	-0.0346166	0.0929263	-0.11362889023950119	0.30503031329081887	-0.37251671485897964	TRUE	-0.0346166	0.0929263	-0.11362889023950119	0.30503031329081887	-0.37251671485897964	TRUE	TRUE	FALSE	TRUE	TRUE	TRUE	FALSE	FALSE	0
categorical	52	both_sexes	5		EUR	categorical-52-both_sexes-5	-3.0962466631363956e-4	0.0030962466631363956	-0.1	-1e-4	0.001	1.0021	0.0064	2.2863	6.948	-0.010217613988350105	0.00681174265890007	-1.5	-0.0033	0.0022	1.0161	0.0102	17.485	11.0824	NA	NA	NA	NA	NA	NA	NA	NA	NA	NA	NA	NA	NA	NA	NA	TRUE	-0.0033	0.0022	-0.010217613988350105	0.00681174265890007	-1.5	TRUE	TRUE	FALSE	TRUE	TRUE	TRUE	FALSE	FALSE	0
categorical	52	both_sexes	5		MID	categorical-52-both_sexes-5	0.3775898692760707	0.912109103459982	0.41397445529676935	0.1102	0.2662	0.9928	0.0057	NA	NA	5.045039233412762	2.223394429884231	2.269070735090152	1.4724	0.6489	0.9774	0.0096	NA	NA	0.8261885629702654	0.32048813888170063	2.5779068325371948	0.241124	0.0935348	3.436684563374762	1.1285722612777291	1.003	0.329375	3.0451612903225804	0.402632	0.117911	1.3795804378072856	0.40401088090935355	3.414711095656894	TRUE	0.402632	0.117911	1.3795804378072856	0.40401088090935355	3.414711095656894	TRUE	TRUE	FALSE	TRUE	TRUE	TRUE	FALSE	FALSE	0
categorical	52	both_sexes	6		AFR	categorical-52-both_sexes-6	-0.06681322814269422	0.3533391872930945	-0.18909090909090906	-0.0208	0.11	1.0007	0.0063	NA	NA	-0.18213029017744053	0.7095693315731325	-0.25667722951561794	-0.0567	0.2209	1.006	0.0107	NA	NA	-0.33058093145698925	0.28650668610382063	-1.1538332174809964	-0.102915	0.089194	-0.14535057173721633	0.29468070637568194	-0.0452499	0.0917387	-0.4932476697402513	-0.114407	0.0975405	-0.36749524000582784	0.31331709998329166	-1.1729179161476515	TRUE	-0.114407	0.0975405	-0.36749524000582784	0.31331709998329166	-1.1729179161476515	TRUE	TRUE	FALSE	TRUE	TRUE	TRUE	FALSE	FALSE	0
categorical	52	both_sexes	6		AMR	categorical-52-both_sexes-6	1.3535232745215005	1.5463319407375238	0.8753122398001666	0.4205	0.4804	0.9817	0.0073	NA	NA	3.1364401395808565	2.9239965340673746	1.072655217965654	0.9744	0.9084	0.9792	0.0095	NA	NA	1.2251622729962486	1.7779920360224524	0.6890707315748501	0.380622	0.55237	3.8838553698873777	2.172338869335599	1.2066	0.674882	1.7878681013866125	0.50143	0.201402	1.6140241986761381	0.6482813187519126	2.489697222470482	TRUE	0.50143	0.201402	1.6140241986761381	0.6482813187519126	2.489697222470482	FALSE	TRUE	FALSE	TRUE	TRUE	TRUE	FALSE	FALSE	0
categorical	52	both_sexes	6		CSA	categorical-52-both_sexes-6	-0.10441593055010363	0.1569522478080174	-0.6652719665271968	-0.0318	0.0478	0.9898	0.0062	NA	NA	-0.3408293582107156	0.3201431832904121	-1.0646153846153845	-0.1038	0.0975	0.9952	0.0089	NA	NA	-0.04661219078311827	0.13836095853837316	-0.3368883193317196	-0.0141958	0.042138	-0.19879906626386004	0.16329567976492762	-0.0605445	0.0497319	-1.217417794212568	-0.0107625	0.0433565	-0.03533888215551856	0.14236192744954615	-0.2482326756080403	TRUE	-0.0107625	0.0433565	-0.03533888215551856	0.14236192744954615	-0.2482326756080403	TRUE	TRUE	FALSE	TRUE	TRUE	TRUE	FALSE	FALSE	0
categorical	52	both_sexes	6		EAS	categorical-52-both_sexes-6	-0.194028294837423	0.5401042170838084	-0.35924232527759636	-0.055	0.15310000000000001	0.9917	0.0075	NA	NA	-0.26387848097889527	1.314100724126183	-0.20080536912751676	-0.0748	0.3725	0.9901	0.0124	NA	NA	-0.16264086674964992	0.5513966638433464	-0.29496164451922896	-0.0461028	0.156301	-0.32809902434033916	0.431487177633819	-0.0930042	0.122311	-0.7603911340762481	0.0730886	0.0910345	0.25784102600099046	0.3211503419341343	0.8028670449115445	TRUE	0.0730886	0.0910345	0.25784102600099046	0.3211503419341343	0.8028670449115445	TRUE	TRUE	FALSE	TRUE	TRUE	TRUE	FALSE	FALSE	0
categorical	52	both_sexes	6		EUR	categorical-52-both_sexes-6	0.001614597081841565	0.00322919416368313	0.5	5e-4	0.001	0.9989	0.0072	NA	NA	0.0019375164982098779	0.00645838832736626	0.3	6e-4	0.002	0.9993	0.0103	NA	NA	NA	NA	NA	NA	NA	NA	NA	NA	NA	NA	NA	NA	NA	NA	NA	TRUE	6e-4	0.002	0.0019375164982098779	0.00645838832736626	0.3	TRUE	TRUE	FALSE	TRUE	TRUE	TRUE	FALSE	FALSE	0
categorical	52	both_sexes	6		MID	categorical-52-both_sexes-6	0.5446773627898315	0.9658429257285643	0.5639398998330551	0.1689	0.2995	0.9892	0.0057	NA	NA	8.379130797731316	2.014564526553036	4.159276452697295	2.5983	0.6247	0.9592	0.0091	NA	NA	2.2056176093305417	0.7447213306322165	2.961668369909757	0.683944	0.230932	1.3475298606313406	0.22428033681838844	0.417858	0.0695475	6.008238973363529	0.6119899999999999	0.116314	1.9735766681690288	0.3750953391091561	5.261533435356019	TRUE	0.6119899999999999	0.116314	1.9735766681690288	0.3750953391091561	5.261533435356019	TRUE	TRUE	TRUE	TRUE	TRUE	TRUE	FALSE	FALSE	0
categorical	52	both_sexes	7		AFR	categorical-52-both_sexes-7	0.029870442800812236	0.27756018198058113	0.10761789600967352	0.0089	0.0827	0.9932	0.0053	NA	NA	0.11008432852434173	0.6004294625916078	0.18334264952487422	0.0328	0.1789	0.9935	0.0085	NA	NA	-0.21702084937420235	0.22053582855906648	-0.9840616411046212	-0.0646621	0.0657094	-0.08017663157576668	0.1949261191442802	-0.0238889	0.0580789	-0.41131805182260683	-0.0913934	0.0821307	-0.3067372277608711	0.2756494805101876	-1.1127799957872024	TRUE	-0.0913934	0.0821307	-0.3067372277608711	0.2756494805101876	-1.1127799957872024	TRUE	TRUE	FALSE	TRUE	TRUE	TRUE	FALSE	FALSE	0
categorical	52	both_sexes	7		AMR	categorical-52-both_sexes-7	2.6448099080748375	1.4909301035357043	1.7739328636552012	0.8561	0.4826	0.977	0.0069	NA	NA	3.714040966578168	3.0278918244412427	1.2266095296398327	1.2022	0.9801	0.9744	0.0104	NA	NA	0.9832137214276061	0.7199406744047938	1.365687141152945	0.318257	0.233038	1.6840960704931711	0.7917499975017351	0.545126	0.256282	2.1270553530876146	0.486296	0.303415	1.5023484161396579	0.937361287534782	1.6027421188800817	TRUE	0.486296	0.303415	1.5023484161396579	0.937361287534782	1.6027421188800817	FALSE	TRUE	FALSE	TRUE	TRUE	TRUE	FALSE	FALSE	0
categorical	52	both_sexes	7		CSA	categorical-52-both_sexes-7	-0.07678383560458871	0.1532323706170176	-0.50109409190372	-0.0229	0.0457	1.0021	0.0061	NA	NA	-0.10494908534600988	0.3698365531522329	-0.28377153218495016	-0.0313	0.1103	1.0036	0.01	NA	NA	0.4215197864277408	0.15106297578574387	2.7903580227731783	0.125714	0.045053	0.5455374164498772	0.12608643467576217	0.162701	0.037604	4.326693968726731	0.147632	0.0429673	0.4950109702173205	0.14406961133506743	3.435915219248126	TRUE	0.147632	0.0429673	0.4950109702173205	0.14406961133506743	3.435915219248126	TRUE	TRUE	FALSE	TRUE	TRUE	TRUE	FALSE	FALSE	0
categorical	52	both_sexes	7		EAS	categorical-52-both_sexes-7	-0.37174098413064094	0.5347406929926113	-0.6951799049558726	-0.1024	0.1473	0.9969	0.0063	NA	NA	-0.49952694742554876	1.2647906139757352	-0.39494833524684275	-0.1376	0.3484	0.9999	0.0112	NA	NA	0.7897281440116748	0.4365161245587955	1.8091614480676628	0.217539	0.120243	-2.2864284996693787	1.3361801301176206	-0.629821	0.368065	-1.711167864371782	-0.04179369999999999	0.082397	-0.15172296062949964	0.2991244323184807	-0.5072235639647072	TRUE	-0.04179369999999999	0.082397	-0.15172296062949964	0.2991244323184807	-0.5072235639647072	TRUE	TRUE	FALSE	TRUE	TRUE	TRUE	FALSE	FALSE	0
categorical	52	both_sexes	7		EUR	categorical-52-both_sexes-7	0.0038528440514187844	0.002889633038564088	1.3333333333333335	0.0012	9e-4	0.9972	0.0065	NA	NA	9.632110128546961e-4	0.006742477089982872	0.14285714285714288	3e-4	0.0021	1.0012	0.0111	0.1482	1.4124	NA	NA	NA	NA	NA	NA	NA	NA	NA	NA	NA	NA	NA	NA	NA	TRUE	3e-4	0.0021	9.632110128546961e-4	0.006742477089982872	0.14285714285714288	TRUE	TRUE	FALSE	TRUE	TRUE	TRUE	FALSE	FALSE	0
categorical	52	both_sexes	7		MID	categorical-52-both_sexes-7	1.8057767708914556	0.9483427206397917	1.9041394335511985	0.5244	0.2754	0.9848	0.0057	NA	NA	1.747237096777888	2.1780202280489047	0.8022134387351778	0.5074	0.6325	0.9851	0.0092	NA	NA	0.5288026503088223	0.5873939770760193	0.9002520811349515	0.153565	0.17058	0.3660072601092333	0.267254273389887	0.106289	0.077611	1.36950947674943	0.155573	0.102827	0.535717218874707	0.35408582765151736	1.5129586587180406	TRUE	0.155573	0.102827	0.535717218874707	0.35408582765151736	1.5129586587180406	TRUE	TRUE	FALSE	TRUE	TRUE	TRUE	FALSE	FALSE	0
categorical	52	both_sexes	8		AFR	categorical-52-both_sexes-8	-0.2670312564222007	0.2631187105405567	-1.0148698884758367	-0.0819	0.0807	1.0038	0.0052	NA	NA	-1.296356868784701	0.5787307449931699	-2.2400000000000007	-0.3976	0.1775	1.0187	0.0089	NA	NA	-0.7873770354965386	0.42481119000929635	-1.8534752709299114	-0.241493	0.130292	-0.23086205206483318	0.264794910405351	-0.0708067	0.0812141	-0.8718523015092207	-0.0507282	0.0673554	-0.1653970083276762	0.219609244063735	-0.7531422870326655	TRUE	-0.0507282	0.0673554	-0.1653970083276762	0.219609244063735	-0.7531422870326655	TRUE	TRUE	FALSE	TRUE	TRUE	TRUE	FALSE	FALSE	0
categorical	52	both_sexes	8		AMR	categorical-52-both_sexes-8	1.405738913315281	1.291605441133085	1.0883655863837722	0.4668	0.4289	0.9827	0.0064	NA	NA	5.884649551219774	3.076484305576031	1.91278386844166	1.9541	1.0216	0.9706	0.01	NA	NA	0.028759526983830903	1.7533250248248706	0.016402849772080064	0.0095501	0.582222	0.5409444751474378	0.40140952967086624	0.17963	0.133295	1.347612438576091	0.292613	1.5560200000000002	0.8811856911780728	4.685856606462819	0.18805221012583387	TRUE	0.292613	1.5560200000000002	0.8811856911780728	4.685856606462819	0.18805221012583387	FALSE	TRUE	FALSE	TRUE	TRUE	TRUE	FALSE	FALSE	0
categorical	52	both_sexes	8		CSA	categorical-52-both_sexes-8	0.15456541702529844	0.1596165744444258	0.968354430379747	0.0459	0.0474	0.9972	0.0056	NA	NA	-0.0202046296765096	0.3724386737036603	-0.054249547920433995	-0.006	0.1106	1.0015	0.0092	0.3331	2.0358	0.7165706612305306	0.1380639592246651	5.190135537577104	0.212794	0.0409997	0.6923251056187191	0.14110374575949597	0.205594	0.0419024	4.906497002558326	0.214884	0.0413667	0.7236086072345147	0.1392998090732116	5.194613058329526	TRUE	0.214884	0.0413667	0.7236086072345147	0.1392998090732116	5.194613058329526	TRUE	TRUE	TRUE	TRUE	TRUE	TRUE	FALSE	FALSE	0
categorical	52	both_sexes	8		EAS	categorical-52-both_sexes-8	0.10672311232719509	0.5228123017991735	0.20413274890419536	0.0326	0.1597	0.996	0.0068	NA	NA	0.027499206857314072	1.173299492578734	0.023437499999999997	0.0084	0.3584	0.9928	0.0115	NA	NA	1.286288495611274	0.5132399588407466	2.5062126856151448	0.392914	0.156776	0.9684107592011316	0.307130784473096	0.295814	0.0938172	3.153089198995493	0.226982	0.108689	0.7430744012960552	0.3558168207279297	2.0883622077671156	TRUE	0.226982	0.108689	0.7430744012960552	0.3558168207279297	2.0883622077671156	TRUE	TRUE	FALSE	TRUE	TRUE	TRUE	FALSE	FALSE	0
categorical	52	both_sexes	8		EUR	categorical-52-both_sexes-8	0.001961407362493852	0.0032690122708230866	0.6	6e-4	0.001	1.0052	0.0065	0.4988	0.6264	0.0029421110437407774	0.006538024541646173	0.4499999999999999	9e-4	0.002	1.0037	0.01	0.3601	0.9668	NA	NA	NA	NA	NA	NA	NA	NA	NA	NA	NA	NA	NA	NA	NA	TRUE	9e-4	0.002	0.0029421110437407774	0.006538024541646173	0.4499999999999999	TRUE	TRUE	FALSE	TRUE	TRUE	TRUE	FALSE	FALSE	0
categorical	52	both_sexes	8		MID	categorical-52-both_sexes-8	-0.9276292174574838	0.8614669287214893	-1.0768018905080738	-0.2734	0.2539	0.9877	0.0057	NA	NA	2.22271360774103	2.340109258523872	0.9498332608380454	0.6551	0.6897	0.9775	0.0097	NA	NA	0.6703698812246334	0.9002787451753889	0.7446248007266177	0.197578	0.265339	0.6940525876542354	0.2882490736892137	0.204558	0.0849556	2.4078224390152023	0.189121	0.159774	0.6416758055405151	0.542103257461785	1.1836781954510749	TRUE	0.189121	0.159774	0.6416758055405151	0.542103257461785	1.1836781954510749	TRUE	TRUE	FALSE	TRUE	TRUE	TRUE	FALSE	FALSE	0
categorical	52	both_sexes	9		AFR	categorical-52-both_sexes-9	-0.3310729731095541	0.2622993603380042	-1.2621951219512195	-0.1035	0.082	1.0061	0.0053	NA	NA	-1.0197687326311675	0.5114837526591082	-1.993746091307067	-0.3188	0.1599	1.018	0.0078	NA	NA	0.21622008014925967	0.27331849249035	0.7910920266651686	0.0675947	0.0854448	0.0654999888036241	0.26391985858126316	0.0204766	0.0825066	0.2481813576126031	0.00994125	0.08190850000000001	0.0317997989751242	0.2620066726371393	0.12137018746528137	TRUE	0.00994125	0.08190850000000001	0.0317997989751242	0.2620066726371393	0.12137018746528137	TRUE	TRUE	FALSE	TRUE	TRUE	TRUE	FALSE	FALSE	0
categorical	52	both_sexes	9		AMR	categorical-52-both_sexes-9	2.5945281266047973	1.451130743754246	1.7879354687865323	0.7647	0.4277	0.9668	0.0065	NA	NA	8.313211476143685	3.4169599533198536	2.4329262238109424	2.4502	1.0071	0.9512	0.01	NA	NA	0.708631554850989	0.7178974843838225	0.9870929628054255	0.208859	0.21159	1.1457214991925475	0.725578943359412	0.337685	0.213854	1.5790445818175018	0.414291	0.241097	1.405635742250854	0.8180109163594049	1.7183581711925073	TRUE	0.414291	0.241097	1.405635742250854	0.8180109163594049	1.7183581711925073	FALSE	TRUE	FALSE	TRUE	TRUE	TRUE	FALSE	FALSE	0
categorical	52	both_sexes	9		CSA	categorical-52-both_sexes-9	-0.053072257860051	0.1486023220081428	-0.35714285714285715	-0.0155	0.0434	1.0043	0.0059	2.3989	3.3298	-0.23317553292061116	0.3605489517847336	-0.6467236467236466	-0.0681	0.1053	1.0089	0.0091	5.0207	5.1215	0.42964903151852	0.13944752872811583	3.0810802847300147	0.125481	0.0407263	0.47092555206709513	0.1256086806898598	0.137536	0.0366846	3.7491481439077976	0.12776600000000002	0.0402395	0.4374729095320824	0.1377807174296466	3.175138856099107	TRUE	0.12776600000000002	0.0402395	0.4374729095320824	0.1377807174296466	3.175138856099107	TRUE	TRUE	FALSE	TRUE	TRUE	TRUE	FALSE	FALSE	0
categorical	52	both_sexes	9		EAS	categorical-52-both_sexes-9	0.25683527001446066	0.5075915987268039	0.5059880239520957	0.0845	0.167	0.9989	0.0073	NA	NA	1.763196924679155	1.0817476047117933	1.6299522337735317	0.5801	0.3559	0.9853	0.0114	NA	NA	0.1856788304966555	0.6384955207266002	0.2908067863739361	0.0610892	0.210068	0.6005203744122728	0.6042953969608877	0.197574	0.198816	0.9937530178657653	0.05728540000000001	0.143867	0.1741172920341584	0.43727952415586285	0.39818304406152905	TRUE	0.05728540000000001	0.143867	0.1741172920341584	0.43727952415586285	0.39818304406152905	TRUE	TRUE	FALSE	TRUE	TRUE	TRUE	FALSE	FALSE	0
categorical	52	both_sexes	9		EUR	categorical-52-both_sexes-9	0.007574440678699536	0.0032932350776954506	2.3	0.0023	0.001	0.9855	0.0071	NA	NA	0.005598499632082265	0.006915793663160446	0.8095238095238094	0.0017	0.0021	0.9882	0.0102	NA	NA	NA	NA	NA	NA	NA	NA	NA	NA	NA	NA	NA	NA	NA	NA	NA	TRUE	0.0017	0.0021	0.005598499632082265	0.006915793663160446	0.8095238095238094	TRUE	TRUE	FALSE	TRUE	TRUE	TRUE	FALSE	FALSE	0
categorical	52	both_sexes	9		MID	categorical-52-both_sexes-9	1.8102296788594792	0.9017272030793732	2.0075136612021858	0.5878	0.2928	0.9807	0.0055	NA	NA	8.439526049585773	1.9177101412483801	4.400835073068893	2.7404	0.6227	0.955	0.009	NA	NA	0.9116498979165375	0.33921018710101625	2.687566389758954	0.296022	0.110145	1.0433026855000078	0.42729489154936406	0.338771	0.138747	2.441645585129768	0.336332	0.11085	1.0357913718104226	0.34138135403466024	3.0341181777176365	TRUE	0.336332	0.11085	1.0357913718104226	0.34138135403466024	3.0341181777176365	TRUE	TRUE	FALSE	TRUE	TRUE	TRUE	FALSE	FALSE	0
categorical	5324	both_sexes	0		AFR	categorical-5324-both_sexes-0	2.3807715978812647	3.7386488660195734	0.6368000000000001	1.5124	2.375	0.9903	0.0059	NA	NA	-1.742131663167942	8.222351419738963	-0.2118775486761243	-1.1067	5.2233	0.9954	0.0097	NA	NA	-2.0993890779650544	3.509276854959485	-0.5982397983214386	-1.33365	2.22929	2.243724536712564	1.7362757584177977	1.42534	1.10298	1.2922627790168453	0.08230839999999999	0.577381	0.12956724476795178	0.9088946614363149	0.14255474288208303	TRUE	0.08230839999999999	0.577381	0.12956724476795178	0.9088946614363149	0.14255474288208303	TRUE	TRUE	FALSE	TRUE	TRUE	TRUE	FALSE	FALSE	0
categorical	5324	both_sexes	0		CSA	categorical-5324-both_sexes-0	0.5638709613640266	1.9118823429475733	0.2949297395020133	0.3589	1.2169	1.0051	0.0066	0.6639	0.8597	-11.43311611296227	4.572240935529647	-2.500549790392413	-7.2771	2.9102	1.0309	0.0111	4.0366	1.4483	-0.571968456306546	0.5882247194362021	-0.9723638558657696	-0.364054	0.374401	1.376578853554798	0.5008427881763959	0.876183	0.318783	2.7485248586028743	1.6358700000000002	0.852173	2.570129812110812	1.3388565303941673	1.9196454241098937	TRUE	1.6358700000000002	0.852173	2.570129812110812	1.3388565303941673	1.9196454241098937	TRUE	TRUE	FALSE	TRUE	TRUE	TRUE	FALSE	FALSE	0
categorical	5324	both_sexes	0		EAS	categorical-5324-both_sexes-0	-4.550708571866843	9.248925625273039	-0.49202564235481144	-2.8475	5.7873	1.008	0.0089	2.9871	3.3318	-31.710008548294127	22.60331753685643	-1.4028917877470217	-19.8418	14.1435	1.0279	0.0154	10.4434	5.7625	2.0260441762894432	4.539361765594585	0.4463279819743698	1.26775	2.8404	12.013423150044488	395.10058882520815	7.51712	247.225	0.030405986449590455	1.26024	0.456641	2.014042131908506	0.7297770370380499	2.7598047481500787	TRUE	1.26024	0.456641	2.014042131908506	0.7297770370380499	2.7598047481500787	TRUE	TRUE	FALSE	TRUE	TRUE	TRUE	FALSE	FALSE	0
categorical	5324	both_sexes	0		EUR	categorical-5324-both_sexes-0	0.20197170153249233	0.11289247945920969	1.7890625	0.1145	0.064	0.9986	0.0067	NA	NA	0.28170201515055915	0.2469522988170212	1.1407142857142856	0.1597	0.14	0.9959	0.0109	NA	NA	NA	NA	NA	NA	NA	NA	NA	NA	NA	NA	NA	NA	NA	NA	NA	TRUE	0.1597	0.14	0.28170201515055915	0.2469522988170212	1.1407142857142856	TRUE	TRUE	FALSE	TRUE	TRUE	TRUE	FALSE	FALSE	0
categorical	5324	both_sexes	2		EUR	categorical-5324-both_sexes-2	0.1929264438837316	0.2583701199462523	0.746705710102489	0.051	0.0683	0.993	0.0064	NA	NA	-0.20124876107087294	0.47966809969523855	-0.4195583596214511	-0.0532	0.1268	1.0006	0.0096	6.2703	97.8036	NA	NA	NA	NA	NA	NA	NA	NA	NA	NA	NA	NA	NA	NA	NA	TRUE	-0.0532	0.1268	-0.20124876107087294	0.47966809969523855	-0.4195583596214511	TRUE	TRUE	FALSE	TRUE	TRUE	TRUE	FALSE	FALSE	0
categorical	5324	both_sexes	3		EUR	categorical-5324-both_sexes-3	-0.13635316995559213	0.2507547459864449	-0.5437710437710439	-0.0323	0.0594	0.9991	0.0064	NA	NA	0.2423118252461606	0.6201325283738849	0.39074200136147036	0.0574	0.1469	0.9926	0.0114	NA	NA	NA	NA	NA	NA	NA	NA	NA	NA	NA	NA	NA	NA	NA	NA	NA	TRUE	0.0574	0.1469	0.2423118252461606	0.6201325283738849	0.39074200136147036	TRUE	TRUE	FALSE	TRUE	TRUE	TRUE	FALSE	FALSE	0
categorical	5324	both_sexes	4		AFR	categorical-5324-both_sexes-4	-10.218410095835914	4.190238799174049	-2.438622375853638	-5.7849	2.3722	0.9988	0.0056	NA	NA	-24.55975939627184	9.262967820111589	-2.6513920671243327	-13.9039	5.244	1.0177	0.0097	NA	NA	-4.972026924174656	107.91551813721422	-0.04607332670962799	-2.81479	61.0937	-2.2106062104334954	4.920024297816136	-1.25148	2.78535	-0.44930798642899444	-3.9943	3.1518900000000003	-7.055505790211998	5.567478192702426	-1.2672713832018248	TRUE	-3.9943	3.1518900000000003	-7.055505790211998	5.567478192702426	-1.2672713832018248	TRUE	TRUE	FALSE	TRUE	TRUE	TRUE	FALSE	FALSE	0
categorical	5324	both_sexes	4		CSA	categorical-5324-both_sexes-4	0.5887262142912066	1.9337784466530532	0.30444346678398587	0.346	1.1365	0.9959	0.0061	NA	NA	-7.236227873230184	4.439097747006731	-1.6301123078692168	-4.2528	2.6089	1.0117	0.0097	NA	NA	0.3774619824448922	2.305475676456273	0.1637241226613528	0.221838	1.35495	-14.935745843648835	183.36099141810203	-8.77788	107.763	-0.08145541605189165	8.49667	31.1634	14.457261165264933	53.025174874111535	0.27264900492244104	TRUE	8.49667	31.1634	14.457261165264933	53.025174874111535	0.27264900492244104	TRUE	TRUE	FALSE	TRUE	TRUE	TRUE	FALSE	FALSE	0
categorical	5324	both_sexes	4		EUR	categorical-5324-both_sexes-4	-0.04196554891199191	0.1243423671466427	-0.3375	-0.0189	0.056	1.0021	0.0065	NA	NA	0.07127482116798625	0.3068591989226075	0.23227206946454412	0.0321	0.1382	0.9981	0.011	NA	NA	NA	NA	NA	NA	NA	NA	NA	NA	NA	NA	NA	NA	NA	NA	NA	TRUE	0.0321	0.1382	0.07127482116798625	0.3068591989226075	0.23227206946454412	TRUE	TRUE	FALSE	TRUE	TRUE	TRUE	FALSE	FALSE	0
categorical	5325	both_sexes	0		AFR	categorical-5325-both_sexes-0	-4.289070386218758	4.781335903080696	-0.8970443560460242	-2.0972	2.3379	0.9835	0.0054	NA	NA	17.347706772869536	10.838635478658949	1.6005434269864334	8.4824	5.2997	0.9673	0.0092	NA	NA	2.1431240455953167	4.680633144251108	0.4578705443359869	1.04791	2.28866	2.4756640249960276	2.1144102613961415	1.21051	1.03387	1.1708532020466789	0.123243	0.609591	0.2520493522834057	1.2466997452820328	0.20217326043199457	TRUE	0.123243	0.609591	0.2520493522834057	1.2466997452820328	0.20217326043199457	TRUE	TRUE	FALSE	TRUE	TRUE	TRUE	FALSE	FALSE	0
categorical	5325	both_sexes	0		CSA	categorical-5325-both_sexes-0	-1.2652248095345329	2.1314744933479264	-0.593591344153142	-0.7132	1.2015	1.0017	0.0065	NA	NA	-5.613326335290479	4.555306037468836	-1.2322610795233275	-3.1642	2.5678	1.0117	0.011	NA	NA	7.048377239912981	156.3334978727763	0.04508552124669358	3.97313	88.1243	0.6972485039475674	0.44310365507780136	0.393035	0.249775	1.5735562005805224	0.187094	2.32545	0.33190685714393425	4.125374415776893	0.08045496570556236	TRUE	0.187094	2.32545	0.33190685714393425	4.125374415776893	0.08045496570556236	TRUE	TRUE	FALSE	TRUE	TRUE	TRUE	FALSE	FALSE	0
categorical	5325	both_sexes	0		EAS	categorical-5325-both_sexes-0	-14.728380236529047	8.882806935361186	-1.6580772658581002	-8.558	5.1614	0.9928	0.0074	NA	NA	-31.555184640199936	23.709628787867036	-1.3309016738527648	-18.3353	13.7766	0.9956	0.0141	NA	NA	2.4529344551673855	11.495072243800113	0.21339008604233697	1.42529	6.67927	5.235235282111696	109.56517438072487	3.04196	63.6634	0.04778192807798514	1.3797	0.5901609999999999	2.3744737336222395	1.0156713728406426	2.3378366242432147	TRUE	1.3797	0.5901609999999999	2.3744737336222395	1.0156713728406426	2.3378366242432147	TRUE	TRUE	FALSE	TRUE	TRUE	TRUE	FALSE	FALSE	0
categorical	5325	both_sexes	0		EUR	categorical-5325-both_sexes-0	0.15762216446937047	0.11852620672780946	1.3298507462686566	0.0891	0.067	0.9978	0.007	NA	NA	0.3032148034797991	0.24289027139892894	1.2483612527312455	0.1714	0.1373	0.9917	0.011	NA	NA	NA	NA	NA	NA	NA	NA	NA	NA	NA	NA	NA	NA	NA	NA	NA	TRUE	0.1714	0.1373	0.3032148034797991	0.24289027139892894	1.2483612527312455	TRUE	TRUE	FALSE	TRUE	TRUE	TRUE	FALSE	FALSE	0
categorical	5325	both_sexes	2		EUR	categorical-5325-both_sexes-2	-0.16154149008630608	0.34734177049274	-0.46507936507936515	-0.0293	0.063	0.9966	0.0067	NA	NA	0.08821378298228319	0.7647032312276673	0.11535688536409519	0.016	0.1387	0.9942	0.0102	NA	NA	NA	NA	NA	NA	NA	NA	NA	NA	NA	NA	NA	NA	NA	NA	NA	TRUE	0.016	0.1387	0.08821378298228319	0.7647032312276673	0.11535688536409519	TRUE	TRUE	FALSE	TRUE	TRUE	TRUE	FALSE	FALSE	0
categorical	5325	both_sexes	3		EUR	categorical-5325-both_sexes-3	-0.048272472516513926	0.424289626855675	-0.11377245508982037	-0.0076	0.0668	0.9835	0.0072	NA	NA	0.1835624283851648	0.9432187064081997	0.1946127946127946	0.0289	0.1485	0.9813	0.0109	NA	NA	NA	NA	NA	NA	NA	NA	NA	NA	NA	NA	NA	NA	NA	NA	NA	TRUE	0.0289	0.1485	0.1835624283851648	0.9432187064081997	0.1946127946127946	TRUE	TRUE	FALSE	TRUE	TRUE	TRUE	FALSE	FALSE	0
categorical	5325	both_sexes	4		CSA	categorical-5325-both_sexes-4	-0.8114531724325477	2.3867855952490227	-0.3399774047772756	-0.4213	1.2392	0.9966	0.007	NA	NA	-6.845059172817543	5.047265697506506	-1.3561915664949438	-3.5539	2.6205	1.0088	0.0109	NA	NA	2.8426670369367972	10.418708189345132	0.27284256217521274	1.47589	5.40931	-0.8554369005257584	1.1676701365330402	-0.444136	0.606245	-0.7326015059918021	0.347035	0.5759890000000001	0.6684136047831217	1.109394971128058	0.6025028255747938	TRUE	0.347035	0.5759890000000001	0.6684136047831217	1.109394971128058	0.6025028255747938	TRUE	TRUE	FALSE	TRUE	TRUE	TRUE	FALSE	FALSE	0
categorical	5325	both_sexes	4		EUR	categorical-5325-both_sexes-4	0.17841047853552378	0.13994133244865617	1.2748948106591864	0.0909	0.0713	0.9978	0.0076	NA	NA	0.2936216456426222	0.28871486680501157	1.0169952413324268	0.1496	0.1471	0.9927	0.0112	NA	NA	NA	NA	NA	NA	NA	NA	NA	NA	NA	NA	NA	NA	NA	NA	NA	TRUE	0.1496	0.1471	0.2936216456426222	0.28871486680501157	1.0169952413324268	TRUE	TRUE	FALSE	TRUE	TRUE	TRUE	FALSE	FALSE	0
categorical	5326	both_sexes	0		AFR	categorical-5326-both_sexes-0	-50.282730105341145	13.637711434119629	-3.687035786630655	-9.8289	2.6658	1.0145	0.0079	NA	NA	29.507448338532	31.927735411636505	0.9241948405704216	5.7679	6.241	0.9917	0.0122	NA	NA	4.8345681918149666	4.014417773935246	1.2043012122965333	0.945026	0.784709	2.2559520875848795	2.020359062240113	0.440977	0.394925	1.1166094828131927	1.14091	0.42065699999999995	5.836672425651372	2.15199894168447	2.7122097100488056	TRUE	1.14091	0.42065699999999995	5.836672425651372	2.15199894168447	2.7122097100488056	TRUE	TRUE	FALSE	TRUE	TRUE	TRUE	FALSE	FALSE	0
categorical	5326	both_sexes	0		CSA	categorical-5326-both_sexes-0	-22.71547834103449	6.527588354869776	-3.4799189388356675	-3.7778	1.0856	0.9969	0.0068	NA	NA	159.6324858883795	19.921290510795007	8.013159880474479	26.5484	3.3131	0.9496	0.0114	NA	NA	19.25818951247607	17.28566246769435	1.1141134769042393	3.20282	2.87477	8.450869868492333	2.846523984477498	1.40546	0.473404	2.968838455103886	-3.981419999999999	3.02713	-23.93982205954829	18.201785682274274	-1.3152457938707618	TRUE	-3.981419999999999	3.02713	-23.93982205954829	18.201785682274274	-1.3152457938707618	TRUE	TRUE	FALSE	TRUE	TRUE	TRUE	FALSE	FALSE	0
categorical	5326	both_sexes	0		EAS	categorical-5326-both_sexes-0	NA	NA	NA	NA	NA	NA	NA	NA	NA	NA	NA	NA	NA	NA	NA	NA	NA	NA	5.6555544280134535	14.126777660921677	0.4003428498530263	0.753161	1.88129	2.4487220588023217	5.090600463394973	0.326101	0.677925	0.4810281373308256	0.501606	0.4144560000000001	3.7666050610933346	3.112187787228421	1.2102756384272393	TRUE	0.501606	0.4144560000000001	3.7666050610933346	3.112187787228421	1.2102756384272393	TRUE	TRUE	FALSE	TRUE	TRUE	TRUE	FALSE	FALSE	0
categorical	5326	both_sexes	0		EUR	categorical-5326-both_sexes-0	0.6386852321380911	0.6103890509674161	1.04635761589404	0.0632	0.0604	0.9816	0.0062	NA	NA	-0.9731865166914268	1.3885340331609766	-0.7008733624454148	-0.0963	0.1374	0.9953	0.0102	NA	NA	NA	NA	NA	NA	NA	NA	NA	NA	NA	NA	NA	NA	NA	NA	NA	TRUE	-0.0963	0.1374	-0.9731865166914268	1.3885340331609766	-0.7008733624454148	TRUE	TRUE	FALSE	TRUE	TRUE	TRUE	FALSE	FALSE	0
categorical	5327	both_sexes	0		AFR	categorical-5327-both_sexes-0	-25.778938862907108	11.611247986880675	-2.220169519420671	-5.3959	2.4304	0.9407	0.0062	NA	NA	-67.36664154600355	27.41571205263115	-2.4572274984752114	-14.1008	5.7385	0.948	0.0107	NA	NA	2.343953802282487	1.698813868771787	1.3797590456317177	0.490623	0.355586	3.5299072941024745	1.0023491997759573	0.73886	0.209806	3.5216342716604863	10.4001	10.7308	49.68652904392599	51.2664499249585	0.9691821672195924	TRUE	10.4001	10.7308	49.68652904392599	51.2664499249585	0.9691821672195924	TRUE	TRUE	FALSE	TRUE	TRUE	TRUE	FALSE	FALSE	0
categorical	5327	both_sexes	0		CSA	categorical-5327-both_sexes-0	-19.259271831842206	8.015176194769172	-2.4028507126781697	-3.203	1.333	0.9978	0.0073	NA	NA	135.4318248615926	23.636652379323042	5.72973798015772	22.5236	3.931	0.966	0.0144	NA	NA	16.674512798949912	11.659946789083712	1.4300676581612657	2.77313	1.93916	-140.80373664884448	5679.254409922138	-23.417	944.514	-0.024792644682873944	-16.0015	26.5238	-96.21518520675086	159.484568908341	-0.6032883674284981	TRUE	-16.0015	26.5238	-96.21518520675086	159.484568908341	-0.6032883674284981	TRUE	TRUE	FALSE	TRUE	TRUE	TRUE	FALSE	FALSE	0
categorical	5327	both_sexes	0		EUR	categorical-5327-both_sexes-0	0.4479076777822273	0.4193557939395354	1.0680851063829788	0.0753	0.0705	0.9828	0.0069	NA	NA	2.668411477464902	0.9315052103678192	2.864623243933589	0.4486	0.1566	0.9592	0.0119	NA	NA	NA	NA	NA	NA	NA	NA	NA	NA	NA	NA	NA	NA	NA	NA	NA	TRUE	0.4486	0.1566	2.668411477464902	0.9315052103678192	2.864623243933589	TRUE	TRUE	FALSE	TRUE	TRUE	TRUE	FALSE	FALSE	0
categorical	5327	both_sexes	4		EUR	categorical-5327-both_sexes-4	0.740817133875959	0.4792207415314302	1.5458786936236395	0.0994	0.0643	0.9764	0.0064	NA	NA	2.4870289494407194	1.0806688572637229	2.3013793103448275	0.3337	0.145	0.9627	0.0108	NA	NA	NA	NA	NA	NA	NA	NA	NA	NA	NA	NA	NA	NA	NA	NA	NA	TRUE	0.3337	0.145	2.4870289494407194	1.0806688572637229	2.3013793103448275	TRUE	TRUE	FALSE	TRUE	TRUE	TRUE	FALSE	FALSE	0
categorical	5328	both_sexes	0		AFR	categorical-5328-both_sexes-0	-28.781275281028822	14.741208167162064	-1.952436662901404	-4.8397	2.4788	0.9418	0.0063	NA	NA	178.53525132743903	32.69137063761631	5.461234810448954	30.0215	5.4972	0.9016	0.0095	NA	NA	9.568821038119433	22.976969167056932	0.41645270829882397	1.60904	3.86368	-1.473746161191545	2.5427097360082094	-0.247817	0.427568	-0.5795966957302698	0.707795	0.411558	4.20919535044234	2.4474996574394403	1.7197940508992657	TRUE	0.707795	0.411558	4.20919535044234	2.4474996574394403	1.7197940508992657	TRUE	TRUE	FALSE	TRUE	TRUE	TRUE	FALSE	FALSE	0
categorical	5328	both_sexes	0		CSA	categorical-5328-both_sexes-0	-54.64806892704788	10.526411197231704	-5.191519493502168	-6.2319	1.2004	0.9748	0.0078	NA	NA	450.5653002050001	39.30918316713643	11.462087581145292	51.381100000000004	4.4827	0.8794	0.0136	NA	NA	-1.782650016213628	4.5110372210395875	-0.39517519560674536	-0.203288	0.514425	-2.7655242853160256	3.6592870994148674	-0.315372	0.417294	-0.7557549353693079	17.0816	252.205	149.7900245806674	2211.6074108612315	0.06772902995578994	TRUE	17.0816	252.205	149.7900245806674	2211.6074108612315	0.06772902995578994	TRUE	TRUE	FALSE	TRUE	TRUE	TRUE	FALSE	FALSE	0
categorical	5328	both_sexes	0		EUR	categorical-5328-both_sexes-0	0.5255035579496952	0.44536603831634086	1.179936305732484	0.0741	0.0628	0.9837	0.0061	NA	NA	0.33544289191660703	1.0098745836981995	0.33216292134831465	0.0473	0.1424	0.9865	0.0108	NA	NA	NA	NA	NA	NA	NA	NA	NA	NA	NA	NA	NA	NA	NA	NA	NA	TRUE	0.0473	0.1424	0.33544289191660703	1.0098745836981995	0.33216292134831465	TRUE	TRUE	FALSE	TRUE	TRUE	TRUE	FALSE	FALSE	0
categorical	5441	both_sexes	1		CSA	categorical-5441-both_sexes-1	4.590751555975463	2.735406424293444	1.6782703715266936	2.1502	1.2812	0.9763	0.006	NA	NA	8.796342856766305	6.736674906785128	1.305739549329699	4.12	3.1553	0.9692	0.0103	NA	NA	7.564128945029871	12.158168454403253	0.622143785340498	3.54286	5.6946	0.870082140545278	1.3765572009396856	0.407526	0.644747	0.6320711845111339	0.846521	0.6111449999999999	1.8073516872457933	1.304815765824865	1.3851393695440524	TRUE	0.846521	0.6111449999999999	1.8073516872457933	1.304815765824865	1.3851393695440524	TRUE	TRUE	FALSE	TRUE	TRUE	TRUE	FALSE	FALSE	0
categorical	5441	both_sexes	1		EUR	categorical-5441-both_sexes-1	-0.017230978269823383	0.16280303606660715	-0.10583941605839416	-0.0087	0.0822	1.0029	0.0066	1.4298	3.2542	0.06278413921303463	0.3634350014382289	0.17275204359673024	0.0317	0.1835	1.0014	0.0104	0.7054	5.1145	NA	NA	NA	NA	NA	NA	NA	NA	NA	NA	NA	NA	NA	NA	NA	TRUE	0.0317	0.1835	0.06278413921303463	0.3634350014382289	0.17275204359673024	TRUE	TRUE	FALSE	TRUE	TRUE	TRUE	FALSE	FALSE	0
categorical	5441	both_sexes	2		AFR	categorical-5441-both_sexes-2	6.2991029049073095	4.877604553120459	1.291433701995674	3.1644	2.4503	0.9801	0.0058	NA	NA	11.493414344695305	9.865290129702355	1.1650356141165077	5.7738	4.9559	0.9818	0.0088	NA	NA	0.009475547569421795	2.238028822196384	0.004233880938192104	0.00476011	1.12429	2.0948040547813673	1.0388742316491137	1.05234	0.521886	2.0164173785079504	4.89884	5.54174	9.751705623396575	11.03147216920776	0.8839895051012857	TRUE	4.89884	5.54174	9.751705623396575	11.03147216920776	0.8839895051012857	TRUE	TRUE	FALSE	TRUE	TRUE	TRUE	FALSE	FALSE	0
categorical	5441	both_sexes	2		EUR	categorical-5441-both_sexes-2	0.1595120553304578	0.18966111672669717	0.8410372040586246	0.0746	0.0887	0.994	0.007	NA	NA	-0.26642362056534913	0.37654253275728716	-0.7075525269733106	-0.1246	0.1761	1.0042	0.0104	2.5197	6.2206	NA	NA	NA	NA	NA	NA	NA	NA	NA	NA	NA	NA	NA	NA	NA	TRUE	-0.1246	0.1761	-0.26642362056534913	0.37654253275728716	-0.7075525269733106	TRUE	TRUE	FALSE	TRUE	TRUE	TRUE	FALSE	FALSE	0
categorical	5441	both_sexes	3		AFR	categorical-5441-both_sexes-3	2.8762938031900878	3.835761905964452	0.7498624455072587	1.7717	2.3627	1.0022	0.0062	0.3018	0.8553	-2.1101804399088313	8.439747680343167	-0.25002885392220986	-1.2998	5.1986	1.0089	0.0096	1.2323	1.3247	1.0210591364174337	0.3475206455972644	2.938125113869411	0.628938	0.214061	3.7297820789778013	1.7881011219572132	2.29742	1.10141	2.085889904758446	0.901294	0.399269	1.4632197025751579	0.6481994415001993	2.2573603259957578	TRUE	0.901294	0.399269	1.4632197025751579	0.6481994415001993	2.2573603259957578	TRUE	TRUE	FALSE	TRUE	TRUE	TRUE	FALSE	FALSE	0
categorical	5441	both_sexes	3		CSA	categorical-5441-both_sexes-3	0.6310328704263095	2.3072408500189905	0.27350108265511835	0.3663	1.3393	0.9932	0.0067	NA	NA	6.746694049824067	5.958032165900605	1.1323695243602718	3.9163	3.4585	0.9828	0.011	NA	NA	0.8281173734986029	2.966629715660198	0.27914416454711216	0.480703	1.72206	-7.493769437727626	573.6628003991816	-4.34996	332.998	-0.013063021399527926	0.554623	0.630471	0.9554609437467951	1.0861259209679108	0.8796962905510326	TRUE	0.554623	0.630471	0.9554609437467951	1.0861259209679108	0.8796962905510326	TRUE	TRUE	FALSE	TRUE	TRUE	TRUE	FALSE	FALSE	0
categorical	5441	both_sexes	3		EAS	categorical-5441-both_sexes-3	6.780126121770835	9.819956923640929	0.6904435706279025	3.8805	5.6203	0.9604	0.007	NA	NA	-10.53981569497699	27.536869402640097	-0.3827528663794471	-6.0323	15.7603	0.9678	0.0145	NA	NA	0.5500367488117686	51.83437433426792	0.010611428340288406	0.314805	29.6666	1.9862860398792737	36.34238457230599	1.13682	20.8	0.05465480769230769	0.200996	17.5923	0.35118624661034686	30.73779481304705	0.011425225809018719	TRUE	0.200996	17.5923	0.35118624661034686	30.73779481304705	0.011425225809018719	TRUE	TRUE	FALSE	TRUE	TRUE	TRUE	FALSE	FALSE	0
categorical	5441	both_sexes	3		EUR	categorical-5441-both_sexes-3	0.10815485680703747	0.14716152647514932	0.7349397590361447	0.0671	0.0913	1.0033	0.0078	0.3222	0.769	0.48000769533734355	0.3096355885638136	1.5502342529932327	0.2978	0.1921	0.9926	0.0106	NA	NA	NA	NA	NA	NA	NA	NA	NA	NA	NA	NA	NA	NA	NA	NA	NA	TRUE	0.2978	0.1921	0.48000769533734355	0.3096355885638136	1.5502342529932327	TRUE	TRUE	FALSE	TRUE	TRUE	TRUE	FALSE	FALSE	0
categorical	5452	both_sexes	5452		AFR	categorical-5452-both_sexes-5452	-0.06717873894427183	0.8758117077179143	-0.07670454545454546	-0.0378	0.4928	0.9963	0.0061	NA	NA	1.9606239365957852	1.73491759146556	1.1300962917434951	1.1032	0.9762	0.988	0.0087	NA	NA	-0.9273953822644085	0.6175858767357765	-1.5016460336918922	-0.521825	0.347502	0.2032992144262736	0.4071155985094992	0.114392	0.229075	0.4993648368438284	0.378064	0.359827	0.6719011312229415	0.6394900555053042	1.05068268918119	TRUE	0.378064	0.359827	0.6719011312229415	0.6394900555053042	1.05068268918119	TRUE	TRUE	FALSE	FALSE	TRUE	TRUE	FALSE	FALSE	0
categorical	5452	both_sexes	5452		AMR	categorical-5452-both_sexes-5452	12.40324203589403	7.085844897274698	1.7504252796535904	6.7913	3.8798	0.9659	0.0071	NA	NA	-18.529709046540965	18.354380135221213	-1.0095524289040578	-10.1458	10.0498	0.9782	0.0128	NA	NA	1.1063674363126343	1.3122821109435512	0.8430865795443474	0.605783	0.71853	0.7770358188552228	0.6453875489108307	0.42546	0.353377	1.2039832813114606	0.769254	0.288602	1.4049215244621247	0.5270861923406549	2.665449303885628	TRUE	0.769254	0.288602	1.4049215244621247	0.5270861923406549	2.665449303885628	FALSE	TRUE	FALSE	FALSE	TRUE	TRUE	FALSE	FALSE	0
categorical	5452	both_sexes	5452		CSA	categorical-5452-both_sexes-5452	-0.13076877354849478	0.40858533349488657	-0.3200525394045534	-0.0731	0.2284	1.0015	0.0067	NA	NA	-0.058497112107192606	0.8609987785073946	-0.0679409931435695	-0.0327	0.4813	1.0017	0.0096	NA	NA	0.78682372479447	0.31501320985602044	2.4977483488838286	0.439836	0.176093	0.6544163165459693	0.21747330044792632	0.36582	0.121568	3.0091800473808896	0.339791	0.108646	0.6078529730891463	0.19435710220177518	3.1275058446698454	TRUE	0.339791	0.108646	0.6078529730891463	0.19435710220177518	3.1275058446698454	TRUE	TRUE	FALSE	FALSE	TRUE	TRUE	FALSE	FALSE	0
categorical	5452	both_sexes	5452		EAS	categorical-5452-both_sexes-5452	1.1625446505379615	2.2862016514865995	0.5085048599199543	0.7115	1.3992	0.9992	0.0061	NA	NA	2.989774000779146	5.722203261628946	0.522486508095143	1.8298	3.5021	0.995	0.0124	NA	NA	1.68899846136485	0.3133429553379704	5.390255094591494	1.0337	0.191772	1.4131183644211653	0.3723835574497606	0.864856	0.227906	3.7947925899274257	1.20768	0.291238	1.9732704477325165	0.4758639197939211	4.146711624169923	TRUE	1.20768	0.291238	1.9732704477325165	0.4758639197939211	4.146711624169923	TRUE	TRUE	TRUE	FALSE	TRUE	TRUE	FALSE	FALSE	0
categorical	5452	both_sexes	5452		EUR	categorical-5452-both_sexes-5452	0.04292186437055267	0.02269431909247612	1.8913043478260871	0.0261	0.0138	1.0018	0.0072	0.0988	0.4042	0.06446502234964233	0.047033154061218635	1.3706293706293706	0.0392	0.0286	0.9975	0.0105	NA	NA	NA	NA	NA	NA	NA	NA	NA	NA	NA	NA	NA	NA	NA	NA	NA	TRUE	0.0392	0.0286	0.06446502234964233	0.047033154061218635	1.3706293706293706	TRUE	TRUE	FALSE	FALSE	TRUE	TRUE	FALSE	FALSE	0
categorical	5452	both_sexes	5452		MID	categorical-5452-both_sexes-5452	5.871805292333306	3.9799987211461274	1.47532843695045	2.8524	1.9334	0.9746	0.0064	NA	NA	0.49755130386935914	9.89173986492778	0.05029967535170232	0.2417	4.8052	0.9752	0.0102	NA	NA	3.2397238995306528	63.49141644593244	0.05102617142412492	1.57379	30.8428	-0.5606725931972291	1.7139314654166216	-0.272363	0.832592	-0.32712661183388747	1.22675	0.622318	2.5253250393948545	1.281072123795498	1.971259066907915	TRUE	1.22675	0.622318	2.5253250393948545	1.281072123795498	1.971259066907915	TRUE	TRUE	FALSE	FALSE	TRUE	TRUE	FALSE	FALSE	0
categorical	5463	both_sexes	5463		AFR	categorical-5463-both_sexes-5463	0.4585978527598064	0.7663721568216293	0.59840098400984	0.2919	0.4878	0.9969	0.0059	NA	NA	0.029693386149915527	1.4933102399732652	0.019884271436086266	0.0189	0.9505	1.0012	0.0089	1.1529	8.4957	-0.21006892392091034	0.36602832866778673	-0.5739143871336044	-0.13371	0.232979	-2.4803561014836313	5.774813728637275	-1.57876	3.6757	-0.42951274587153465	-0.997989	1.14975	-1.5679191931411665	1.8063476574531945	-0.8680052185257665	TRUE	-0.997989	1.14975	-1.5679191931411665	1.8063476574531945	-0.8680052185257665	TRUE	TRUE	FALSE	TRUE	TRUE	TRUE	FALSE	FALSE	0
categorical	5463	both_sexes	5463		CSA	categorical-5463-both_sexes-5463	-0.7591010521031678	0.35790315764560005	-2.120967741935484	-0.4734	0.2232	1.0064	0.0061	NA	NA	-0.3312849120500939	0.8168273678524581	-0.4055751864939144	-0.2066	0.5094	1.0036	0.0095	NA	NA	-0.21308547002710956	0.449040182143563	-0.4745354168749732	-0.132887	0.280036	-0.01601385725201063	0.30040614365053603	-0.00998676	0.187343	-0.053307356026112536	-0.0541644	0.12883499999999998	-0.08685309046585725	0.2065880524877727	-0.4204168122016534	TRUE	-0.0541644	0.12883499999999998	-0.08685309046585725	0.2065880524877727	-0.4204168122016534	TRUE	TRUE	FALSE	TRUE	TRUE	TRUE	FALSE	FALSE	0
categorical	5463	both_sexes	5463		EAS	categorical-5463-both_sexes-5463	3.6235260748955946	2.365603309544706	1.5317555822970985	2.2912	1.4958	0.9899	0.007	NA	NA	12.885089185843384	5.750797776773241	2.240574210048676	8.1474	3.6363	0.9731	0.0109	NA	NA	3.0089879454512287	91.29523921006697	0.03295887027063546	1.90262	57.7271	3.122665954469863	0.5613871760901881	1.9745	0.354972	5.562410556325569	3.40035	1.25565	5.37764354433102	1.9858067894302778	2.7080396607334847	TRUE	3.40035	1.25565	5.37764354433102	1.9858067894302778	2.7080396607334847	TRUE	TRUE	FALSE	TRUE	TRUE	TRUE	FALSE	FALSE	0
categorical	5463	both_sexes	5463		EUR	categorical-5463-both_sexes-5463	0.05553723189530945	0.02406613382130076	2.307692307692308	0.033	0.0143	1	0.0068	NA	NA	-0.014978223147522852	0.0506566872742065	-0.2956810631229236	-0.0089	0.0301	1.0113	0.0107	0.5545	0.5282	NA	NA	NA	NA	NA	NA	NA	NA	NA	NA	NA	NA	NA	NA	NA	TRUE	-0.0089	0.0301	-0.014978223147522852	0.0506566872742065	-0.2956810631229236	TRUE	TRUE	FALSE	TRUE	TRUE	TRUE	FALSE	FALSE	0
categorical	5463	both_sexes	5463		MID	categorical-5463-both_sexes-5463	0.10195764678492086	3.679429962017922	0.02771017462960591	0.0649	2.3421	0.9948	0.0062	NA	NA	11.067981712313165	9.547100389470609	1.1593029570025175	7.0452	6.0771	0.9815	0.0117	NA	NA	-0.13665388111571236	623.0696205866548	-2.1932361424883005e-4	-0.0869855	396.608	0.7333661146617815	0.7263877499927734	0.466816	0.462374	1.0096069415667837	0.515649	0.463271	0.8100825671340162	0.7277969334930211	1.1130612535643283	TRUE	0.515649	0.463271	0.8100825671340162	0.7277969334930211	1.1130612535643283	TRUE	TRUE	FALSE	TRUE	TRUE	TRUE	FALSE	FALSE	0
categorical	5474	both_sexes	5474		AFR	categorical-5474-both_sexes-5474	0.05727572180454852	0.9468392760814427	0.06049149338374291	0.0288	0.4761	1.0029	0.0057	0.8747	1.7318	1.5882080358719597	1.7795248566218753	0.892489941886455	0.7986	0.8948	0.9985	0.008	NA	NA	3.4376172280567463	5.1016758205129245	0.6738211813135409	1.72854	2.56528	-0.03385452568927117	0.3134553087577748	-0.0170231	0.157615	-0.10800431431018621	-0.112529	0.296114	-0.22379096176889027	0.5888938571677805	-0.38001918180160343	TRUE	-0.112529	0.296114	-0.22379096176889027	0.5888938571677805	-0.38001918180160343	TRUE	TRUE	FALSE	TRUE	TRUE	TRUE	FALSE	FALSE	0
categorical	5474	both_sexes	5474		AMR	categorical-5474-both_sexes-5474	7.610641360088804	8.023814958952055	0.948506589324785	3.7282	3.9306	0.9442	0.007	NA	NA	-28.340156895546606	22.210938859050003	-1.2759549281276423	-13.8829	10.8804	0.9523	0.0131	NA	NA	5.812315519265717	41.25958907185958	0.14087187124289396	2.84726	20.2117	-4.9141324571914	89.82095999042846	-2.40727	44.0003	-0.05471030879334914	1.30863	0.546277	2.671400033006011	1.115154318508994	2.3955429205329892	TRUE	1.30863	0.546277	2.671400033006011	1.115154318508994	2.3955429205329892	FALSE	TRUE	FALSE	TRUE	TRUE	TRUE	FALSE	FALSE	0
categorical	5474	both_sexes	5474		EAS	categorical-5474-both_sexes-5474	2.2653498894271267	2.627068369002544	0.8623109760509369	1.1918	1.3821	0.9859	0.0074	NA	NA	-7.933096407545777	5.929864113144661	-1.3378209443215694	-4.1736	3.1197	1.0058	0.0119	NA	NA	2.0582218667296317	0.6470579067873085	3.180892846126955	1.08283	0.340417	3.183065596856486	1.0484722808842863	1.67461	0.551601	3.0359082017617802	6.03515	3.81851	11.471493862372984	7.258148352304394	1.5804986761852136	TRUE	6.03515	3.81851	11.471493862372984	7.258148352304394	1.5804986761852136	TRUE	TRUE	FALSE	TRUE	TRUE	TRUE	FALSE	FALSE	0
categorical	5474	both_sexes	5474		EUR	categorical-5474-both_sexes-5474	0.086456371933143	0.024849735645454275	3.4791666666666665	0.0501	0.0144	0.9852	0.0068	NA	NA	0.04952690368225956	0.050044606508206524	0.9896551724137931	0.0287	0.029	0.9916	0.0104	NA	NA	NA	NA	NA	NA	NA	NA	NA	NA	NA	NA	NA	NA	NA	NA	NA	TRUE	0.0287	0.029	0.04952690368225956	0.050044606508206524	0.9896551724137931	TRUE	TRUE	FALSE	TRUE	TRUE	TRUE	FALSE	FALSE	0
categorical	5474	both_sexes	5474		MID	categorical-5474-both_sexes-5474	-0.19801303898090608	3.8969782620056668	-0.05081194342587743	-0.097	1.909	0.9764	0.0063	NA	NA	6.140853854251151	10.276672585955437	0.597552739263438	3.0082	5.0342	0.9663	0.01	NA	NA	0.5930286380324549	2.2966858738788454	0.2582106002293191	0.290505	1.12507	0.5732599960789384	0.6842575319711837	0.280821	0.335195	0.8377839764912961	0.293987	0.451124	0.6001366937204086	0.9209116927548688	0.6516767008627339	TRUE	0.293987	0.451124	0.6001366937204086	0.9209116927548688	0.6516767008627339	TRUE	TRUE	FALSE	TRUE	TRUE	TRUE	FALSE	FALSE	0
categorical	5485	both_sexes	5485		AFR	categorical-5485-both_sexes-5485	0.5576703483037363	0.7314896776451606	0.7623762376237624	0.3542	0.4646	0.9948	0.0053	NA	NA	2.4363046215844197	1.4242478742957645	1.7105903161618397	1.5474	0.9046	0.9823	0.0085	NA	NA	-1.0005695568278306	1.24729696301539	-0.8021903255572064	-0.635504	0.792211	-50.51403835922572	21858.56788990757	-32.0836	13883.3	-0.0023109491259282735	1.24651	0.593592	1.9625682266066922	0.9345811896959667	2.0999440693270803	TRUE	1.24651	0.593592	1.9625682266066922	0.9345811896959667	2.0999440693270803	TRUE	TRUE	FALSE	TRUE	TRUE	TRUE	FALSE	FALSE	0
categorical	5485	both_sexes	5485		AMR	categorical-5485-both_sexes-5485	4.283803100047997	6.524029356838687	0.6566192249821169	2.662	4.0541	0.9968	0.0078	NA	NA	14.200598075155353	16.396409243455686	0.8660797534571938	8.8244	10.1889	0.9935	0.0129	NA	NA	-1.1212910937857414	5.649309592352553	-0.19848285448962266	-0.696782	3.51054	0.6518059067769874	0.39684076944963786	0.405039	0.246601	1.6424872567426732	0.840945	0.4628020000000001	1.3532842967580252	0.7447605718664213	1.817072959926707	TRUE	0.840945	0.4628020000000001	1.3532842967580252	0.7447605718664213	1.817072959926707	FALSE	TRUE	FALSE	TRUE	TRUE	TRUE	FALSE	FALSE	0
categorical	5485	both_sexes	5485		CSA	categorical-5485-both_sexes-5485	-0.12700416064105052	0.3625763940881604	-0.3502824858757062	-0.0806	0.2301	1.0038	0.0062	3.9745	6.4347	-0.9230649789519528	0.8363996087874643	-1.10361718161266	-0.5858	0.5308	1.0126	0.0106	13.0375	10.9969	0.6392469218012737	0.24889821591040218	2.5683065644447542	0.405682	0.157957	0.6016924533079963	0.13631470014452168	0.381849	0.0865087	4.413995355380441	0.30394899999999997	0.11150999999999996	0.47894277447502065	0.17571009867349302	2.7257555376199454	TRUE	0.30394899999999997	0.11150999999999996	0.47894277447502065	0.17571009867349302	2.7257555376199454	TRUE	TRUE	FALSE	TRUE	TRUE	TRUE	FALSE	FALSE	0
categorical	5485	both_sexes	5485		EAS	categorical-5485-both_sexes-5485	2.3277589189731924	2.258986394489783	1.0304439746300211	1.4622	1.419	0.989	0.007	NA	NA	1.3109762479650007	5.161123249426269	0.2540098704503393	0.8235	3.242	0.993	0.0119	NA	NA	-0.2990920273696666	1.1489787458485243	-0.2603111923961537	-0.187877	0.72174	-0.1375639932501844	0.2181044200075251	-0.0864119	0.137004	-0.6307253802808679	0.732988	0.184615	1.166885073519575	0.293899064988535	3.970359938249872	TRUE	0.732988	0.184615	1.166885073519575	0.293899064988535	3.970359938249872	TRUE	TRUE	FALSE	TRUE	TRUE	TRUE	FALSE	FALSE	0
categorical	5485	both_sexes	5485		EUR	categorical-5485-both_sexes-5485	0.008412093662023178	0.020157281039187614	0.4173228346456693	0.0053	0.0127	1.0097	0.0062	0.7503	0.4779	-0.04301278080015625	0.04523484327691709	-0.9508771929824561	-0.0271	0.0285	1.0211	0.0101	1.6383	0.7816	NA	NA	NA	NA	NA	NA	NA	NA	NA	NA	NA	NA	NA	NA	NA	TRUE	-0.0271	0.0285	-0.04301278080015625	0.04523484327691709	-0.9508771929824561	TRUE	TRUE	FALSE	TRUE	TRUE	TRUE	FALSE	FALSE	0
categorical	5485	both_sexes	5485		MID	categorical-5485-both_sexes-5485	4.874516425732468	3.3627431070639413	1.449565509626002	3.0193	2.0829	0.9895	0.007	NA	NA	1.0067725774473446	8.595022206244664	0.11713437770013901	0.6236	5.3238	0.9951	0.0113	NA	NA	0.5213858196184131	1.749840483951377	0.29796191390031923	0.322949	1.08386	2.1694528325792466	0.8486853888911483	1.34377	0.52568	2.556250951148988	1.2297	0.623201	1.985292236188261	1.006128410900838	1.973199657895286	TRUE	1.2297	0.623201	1.985292236188261	1.006128410900838	1.973199657895286	TRUE	TRUE	FALSE	TRUE	TRUE	TRUE	FALSE	FALSE	0
categorical	5496	both_sexes	5496		AFR	categorical-5496-both_sexes-5496	1.822945019093443	1.5029513883691283	1.2129101667563207	1.1274	0.9295	0.999	0.0059	NA	NA	-2.0601510101356713	2.932978508190169	-0.702409173603837	-1.2741	1.8139	1.01	0.0086	1.3452	1.1563	0.395912483426528	0.7491602273872058	0.528475043058979	0.244852	0.463318	-0.2539688711317632	1.918118465806092	-0.157067	1.18626	-0.13240520627855612	-0.183079	1.07053	-0.2960288727608732	1.7309892950950005	-0.17101715972462236	TRUE	-0.183079	1.07053	-0.2960288727608732	1.7309892950950005	-0.17101715972462236	TRUE	TRUE	FALSE	TRUE	TRUE	TRUE	FALSE	FALSE	0
categorical	5496	both_sexes	5496		CSA	categorical-5496-both_sexes-5496	-0.7107750426339817	0.6635713871686453	-1.071135760790933	-0.4442	0.4147	0.9982	0.0056	NA	NA	3.6721243704203625	1.6129249053918362	2.276686507936508	2.2949	1.008	0.9755	0.0097	NA	NA	7.176331737297253	9.654747666575389	0.7432956287549203	4.48486	6.03375	2.4666710197487944	1.6052763130825376	1.54155	1.00322	1.5366021411056396	0.248008	0.136276	0.3968435316829549	0.2180584865150574	1.8198949191346974	TRUE	0.248008	0.136276	0.3968435316829549	0.2180584865150574	1.8198949191346974	TRUE	TRUE	FALSE	TRUE	TRUE	TRUE	FALSE	FALSE	0
categorical	5496	both_sexes	5496		EAS	categorical-5496-both_sexes-5496	1.6900218149714252	5.379090797777788	0.31418354486033356	1.0719	3.4117	1.0075	0.007	0.7252	0.682	-9.267291933985486	14.920248567438746	-0.6211218192577563	-5.8778	9.4632	1.0172	0.0137	1.6688	1.3289	1.036880965094755	42.303363483065866	0.024510603406507403	0.657644	26.831	1.9180699121049887	0.6451061907022188	1.21654	0.40916	2.9732622934793236	2.04972	1.11669	3.2317114605683646	1.7606404147405919	1.8355317948580185	TRUE	2.04972	1.11669	3.2317114605683646	1.7606404147405919	1.8355317948580185	TRUE	TRUE	FALSE	TRUE	TRUE	TRUE	FALSE	FALSE	0
categorical	5496	both_sexes	5496		EUR	categorical-5496-both_sexes-5496	0.030501979075312578	0.045587196987559565	0.669090909090909	0.0184	0.0275	0.9934	0.007	NA	NA	-0.006133550140144377	0.09150593722593774	-0.06702898550724637	-0.0037	0.0552	0.9975	0.0094	NA	NA	NA	NA	NA	NA	NA	NA	NA	NA	NA	NA	NA	NA	NA	NA	NA	TRUE	-0.0037	0.0552	-0.006133550140144377	0.09150593722593774	-0.06702898550724637	TRUE	TRUE	FALSE	TRUE	TRUE	TRUE	FALSE	FALSE	0
categorical	5518	both_sexes	5518		AFR	categorical-5518-both_sexes-5518	1.3284252016065612	0.957218941069701	1.3877966101694914	0.8188	0.59	0.9844	0.0058	NA	NA	2.7146080206742775	1.775397774936566	1.5290139815407109	1.6732	1.0943	0.9791	0.009	NA	NA	0.3710277959885253	0.515069777759697	0.7203447222283469	0.22869	0.317473	-0.4627001672532752	0.6387051496312505	-0.285194	0.393678	-0.7244346902798735	-4.08976	12.4275	-6.635247010896984	20.162437949396118	-0.3290895192114263	TRUE	-4.08976	12.4275	-6.635247010896984	20.162437949396118	-0.3290895192114263	TRUE	TRUE	FALSE	TRUE	TRUE	TRUE	FALSE	FALSE	0
categorical	5518	both_sexes	5518		CSA	categorical-5518-both_sexes-5518	0.33344570648188715	0.43960650297163295	0.7585094948047295	0.2117	0.2791	0.9905	0.006	NA	NA	0.08930737627549834	0.9167000527749565	0.09742268041237113	0.0567	0.582	0.9939	0.0096	NA	NA	1.903853702389473	0.538238388375014	3.5371941940770224	1.20873	0.34172	0.7720677807026879	0.17167807380113256	0.490175	0.108996	4.497183382876437	0.575174	0.125425	0.9059485157298673	0.1975551617170085	4.585800279051225	TRUE	0.575174	0.125425	0.9059485157298673	0.1975551617170085	4.585800279051225	TRUE	TRUE	TRUE	TRUE	TRUE	TRUE	FALSE	FALSE	0
categorical	5518	both_sexes	5518		EAS	categorical-5518-both_sexes-5518	2.4979302692121004	2.81122999789294	0.8885542168674699	1.475	1.66	0.99	0.0068	NA	NA	7.828428788108377	7.097847691065597	1.1029299484634472	4.6226	4.1912	0.9816	0.0121	NA	NA	0.4299606930572559	4.570213220550459	0.09407891323842203	0.253887	2.69866	-4.39451134568215	293.7667607316246	-2.59491	173.466	-0.014959185085261664	-0.15596500000000002	1.11934	-0.2641286063984171	1.895615774603303	-0.13933657333785984	TRUE	-0.15596500000000002	1.11934	-0.2641286063984171	1.895615774603303	-0.13933657333785984	TRUE	TRUE	FALSE	TRUE	TRUE	TRUE	FALSE	FALSE	0
categorical	5518	both_sexes	5518		EUR	categorical-5518-both_sexes-5518	0.06280527127263402	0.025025236625342607	2.5096774193548383	0.0389	0.0155	0.996	0.0062	NA	NA	0.03535823755451633	0.055055520575753726	0.6422287390029326	0.0219	0.0341	0.9993	0.01	NA	NA	NA	NA	NA	NA	NA	NA	NA	NA	NA	NA	NA	NA	NA	NA	NA	TRUE	0.0219	0.0341	0.03535823755451633	0.055055520575753726	0.6422287390029326	TRUE	TRUE	FALSE	TRUE	TRUE	TRUE	FALSE	FALSE	0
categorical	5518	both_sexes	5518		MID	categorical-5518-both_sexes-5518	-6.918936996775252	3.6948884683732968	-1.8725699181446112	-4.3923	2.3456	1.014	0.0058	NA	NA	-1.2540504389802105	9.78020721077306	-0.12822329956351572	-0.7961	6.2087	1.0102	0.0098	NA	NA	-0.507366659703879	1.6101969830689375	-0.3150960193310442	-0.322088	1.02219	0.8919132482146314	0.6724898643460867	0.566207	0.426912	1.3262850423506483	-0.5754319999999999	160.237	-0.9064448589414149	252.4121092712875	-0.003591130637742843	TRUE	-0.5754319999999999	160.237	-0.9064448589414149	252.4121092712875	-0.003591130637742843	TRUE	TRUE	FALSE	TRUE	TRUE	TRUE	FALSE	FALSE	0
categorical	5529	both_sexes	5529		AFR	categorical-5529-both_sexes-5529	-2.4234877665912404	1.6712030133338542	-1.4501456419448804	-0.6472	0.4463	0.9994	0.006	NA	NA	-8.481832725750646	3.792129266419884	-2.236693986373062	-2.2651	1.0127	1.0141	0.0099	NA	NA	26.28548083454759	90.63290050219571	0.29002140159809614	7.01962	24.2038	73.0367766394193	4661.207257378106	19.5047	1244.79	0.01566906867825095	2.68336	2.87732	10.048037906922545	10.774335322262528	0.9325900490734433	TRUE	2.68336	2.87732	10.048037906922545	10.774335322262528	0.9325900490734433	TRUE	TRUE	FALSE	TRUE	TRUE	TRUE	FALSE	FALSE	0
categorical	5529	both_sexes	5529		CSA	categorical-5529-both_sexes-5529	0.7539282098737804	0.7100787267479132	1.061752988047809	0.2132	0.2008	0.9848	0.0061	NA	NA	1.740187955341873	1.604042382733334	1.0848765432098764	0.4921	0.4536	0.9825	0.01	NA	NA	1.082958464506547	0.5812708700656785	1.8630874524714827	0.306245	0.164375	0.40265848754919265	0.369339952870812	0.113866	0.104444	1.0902110221745624	0.187917	0.139164	0.6645212355293209	0.4921185056232401	1.3503276709493834	TRUE	0.187917	0.139164	0.6645212355293209	0.4921185056232401	1.3503276709493834	TRUE	TRUE	FALSE	TRUE	TRUE	TRUE	FALSE	FALSE	0
categorical	5529	both_sexes	5529		EUR	categorical-5529-both_sexes-5529	0.04608449398426958	0.06993999675259735	0.6589147286821707	0.0085	0.0129	0.9977	0.0068	NA	NA	0.06722914416528737	0.1724102245529144	0.38993710691823896	0.0124	0.0318	0.9943	0.0114	NA	NA	NA	NA	NA	NA	NA	NA	NA	NA	NA	NA	NA	NA	NA	NA	NA	TRUE	0.0124	0.0318	0.06722914416528737	0.1724102245529144	0.38993710691823896	TRUE	TRUE	FALSE	TRUE	TRUE	TRUE	FALSE	FALSE	0
categorical	5540	both_sexes	0		AFR	categorical-5540-both_sexes-0	-12.350772698667326	3.6572339841914916	-3.377080261217611	-1.6031	0.4747	1.0063	0.0068	NA	NA	-17.0704304587594	7.682733787730682	-2.2219213798636184	-2.2157	0.9972	0.9921	0.0095	NA	NA	24.04013074061917	23.821405497705335	1.0091818781614252	3.12035	3.09196	4.648323592281606	2.3817014043374205	0.603341	0.309139	1.9516819294880294	-5.34513	3.07135	-41.180516296442946	23.662619754258554	-1.7403194035196252	TRUE	-5.34513	3.07135	-41.180516296442946	23.662619754258554	-1.7403194035196252	TRUE	TRUE	FALSE	TRUE	TRUE	TRUE	FALSE	FALSE	0
categorical	5540	both_sexes	0		CSA	categorical-5540-both_sexes-0	-0.15781856121746152	1.2419634600156755	-0.12707182320441987	-0.0276	0.2172	1.0054	0.0064	1.2361	1.473	-5.151403688435184	3.1912514136038146	-1.6142268410679086	-0.9009	0.5581	1.021	0.0115	4.8585	2.6666	0.9111334420316657	0.9965956237692084	0.9142458789711342	0.159343	0.174289	1.2835566561858136	0.6754291336278619	0.224474	0.118122	1.9003572577504613	0.269386	0.121322	1.5403663381205466	0.6937269378269878	2.220421687740064	TRUE	0.269386	0.121322	1.5403663381205466	0.6937269378269878	2.220421687740064	TRUE	TRUE	FALSE	TRUE	TRUE	TRUE	FALSE	FALSE	0
categorical	5540	both_sexes	0		EAS	categorical-5540-both_sexes-0	-3.283128694548078	6.081037475014343	-0.5398961456885832	-0.7382	1.3673	0.9951	0.0071	NA	NA	35.53980140630411	15.739626727181863	2.257982480926815	7.991	3.539	0.9616	0.0134	NA	NA	-0.35133301863251154	2.8125054051960214	-0.12491816655123011	-0.078996	0.632382	2.9884120783560943	1.73628229878825	0.671934	0.390397	1.721155644126364	0.32348000000000005	0.547192	1.438670374034696	2.433624704182	0.5911636135031214	TRUE	0.32348000000000005	0.547192	1.438670374034696	2.433624704182	0.5911636135031214	TRUE	TRUE	FALSE	TRUE	TRUE	TRUE	FALSE	FALSE	0
categorical	5540	both_sexes	0		EUR	categorical-5540-both_sexes-0	-0.26019085293523014	0.17432787146660417	-1.4925373134328361	-0.02	0.0134	1.0004	0.0068	NA	NA	-0.027320039558199158	0.38117959955011216	-0.07167235494880544	-0.0021	0.0293	0.9959	0.0102	NA	NA	NA	NA	NA	NA	NA	NA	NA	NA	NA	NA	NA	NA	NA	NA	NA	TRUE	-0.0021	0.0293	-0.027320039558199158	0.38117959955011216	-0.07167235494880544	TRUE	TRUE	FALSE	TRUE	TRUE	TRUE	FALSE	FALSE	0
categorical	5540	both_sexes	0		MID	categorical-5540-both_sexes-0	-16.87793135503899	11.110684538554002	-1.5190721414574122	-3.3333	2.1943	0.9547	0.0073	NA	NA	160.94112384721276	32.44139627148315	4.96098017793039	31.785	6.407	0.9522	0.0122	NA	NA	13.517687277054852	196.0286686580243	0.06895770587840247	2.66967	38.7146	7.934597411154201	4.54870706001335	1.56704	0.898345	1.7443632457463447	1.40916	0.520938	7.135183076310785	2.6377331186005764	2.7050435944392612	TRUE	1.40916	0.520938	7.135183076310785	2.6377331186005764	2.7050435944392612	TRUE	TRUE	FALSE	TRUE	TRUE	TRUE	FALSE	FALSE	0
categorical	5540	both_sexes	1		EUR	categorical-5540-both_sexes-1	0.28835189478691337	0.3095542399918335	0.9315068493150683	0.0136	0.0146	0.9893	0.0074	NA	NA	0.42192666957791014	0.6784750465574433	0.6218750000000002	0.0199	0.032	0.9875	0.0117	NA	NA	NA	NA	NA	NA	NA	NA	NA	NA	NA	NA	NA	NA	NA	NA	NA	TRUE	0.0199	0.032	0.42192666957791014	0.6784750465574433	0.6218750000000002	TRUE	TRUE	FALSE	TRUE	TRUE	TRUE	FALSE	FALSE	0
categorical	5556	both_sexes	5556		AFR	categorical-5556-both_sexes-5556	1.9046906613086283	3.266493164534486	0.5830995398945122	1.0392	1.7822	0.9803	0.0059	NA	NA	0.5822942870455652	7.080090026529158	0.08224391001579126	0.3177	3.8629	0.9842	0.0095	NA	NA	1.2928326133249302	0.609933562615748	2.1196285834485247	0.70537	0.33278	1.3373688704257176	0.26544701606621063	0.729669	0.144828	5.0381763194962295	0.773105	0.166873	1.416980247989807	0.3058520445771312	4.632894476637923	TRUE	0.773105	0.166873	1.416980247989807	0.3058520445771312	4.632894476637923	TRUE	TRUE	TRUE	TRUE	TRUE	TRUE	TRUE	TRUE	2
categorical	5556	both_sexes	5556		CSA	categorical-5556-both_sexes-5556	-2.7823386522457354	1.6944678851552073	-1.6420132105312122	-1.765	1.0749	1.0011	0.007	NA	NA	-2.1926089696365967	3.965108448721642	-0.5529757881763606	-1.3909	2.5153	0.9995	0.0109	NA	NA	-2.5422535662757495	1.7590685865540914	-1.4452270853496794	-1.6127	1.11588	1.3703088800122911	0.6734347251562187	0.869267	0.427199	2.0348057930847214	1.86597	0.922224	2.941507339904235	1.453790074350522	2.0233370634466246	TRUE	1.86597	0.922224	2.941507339904235	1.453790074350522	2.0233370634466246	TRUE	TRUE	FALSE	TRUE	TRUE	TRUE	TRUE	FALSE	2
categorical	5556	both_sexes	5556		EUR	categorical-5556-both_sexes-5556	0.2040295599730156	0.022159921176277884	9.207142857142856	0.1289	0.014	0.9869	0.0079	NA	NA	0.19025875181347152	0.03957128781478193	4.808	0.1202	0.025	0.9917	0.0115	NA	NA	NA	NA	NA	NA	NA	NA	NA	NA	NA	NA	NA	NA	NA	NA	NA	TRUE	0.1202	0.025	0.19025875181347152	0.03957128781478193	4.808	TRUE	TRUE	TRUE	TRUE	TRUE	TRUE	TRUE	TRUE	2
categorical	5610	both_sexes	1		AFR	categorical-5610-both_sexes-1	3.0300145538329524	1.731845374115909	1.7495872317006054	0.9537	0.5451	0.9733	0.0055	NA	NA	2.8476481541370187	3.380450335827054	0.8423872180451126	0.8963	1.064	0.9796	0.0084	NA	NA	2.20647140345695	2.0378110777730067	1.0827654376421691	0.694489	0.641403	8.3199427621557	3.996905954868899	2.61871	1.25803	2.081595828398369	1.86603	0.663586	5.9285918610557875	2.1082890193140336	2.812039434225556	TRUE	1.86603	0.663586	5.9285918610557875	2.1082890193140336	2.812039434225556	TRUE	TRUE	FALSE	TRUE	TRUE	TRUE	FALSE	FALSE	0
categorical	5610	both_sexes	1		CSA	categorical-5610-both_sexes-1	0.712064825641792	1.3320166142456196	0.5345765345765345	0.2064	0.3861	0.988	0.0061	NA	NA	-2.84549936138251	3.08940916357667	-0.9210496929089895	-0.8248	0.8955	1.0016	0.0102	NA	NA	7.534846429705486	16.831121822724583	0.44767345332456054	2.18406	4.87869	-0.10700705964097186	0.45772934562258555	-0.0310172	0.132678	-0.23377801896320421	0.0686221	0.18756	0.236741199959659	0.6470682107430935	0.3658674557474942	TRUE	0.0686221	0.18756	0.236741199959659	0.6470682107430935	0.3658674557474942	TRUE	TRUE	FALSE	TRUE	TRUE	TRUE	FALSE	FALSE	0
categorical	5610	both_sexes	1		EUR	categorical-5610-both_sexes-1	0.035692485782338135	0.04912965690039484	0.7264957264957265	0.0085	0.0117	1.0099	0.0066	0.6069	0.4032	0.023095137859159967	0.10623763415213584	0.2173913043478261	0.0055	0.0253	1.0126	0.0106	0.7743	0.6518	NA	NA	NA	NA	NA	NA	NA	NA	NA	NA	NA	NA	NA	NA	NA	TRUE	0.0055	0.0253	0.023095137859159967	0.10623763415213584	0.2173913043478261	TRUE	TRUE	FALSE	TRUE	TRUE	TRUE	FALSE	FALSE	0
categorical	5610	both_sexes	2		AFR	categorical-5610-both_sexes-2	2.3593255821289194	1.720407760197697	1.3713758079409049	0.7426	0.5415	0.9764	0.0055	NA	NA	6.990923796009257	3.576160618427567	1.9548685145700073	2.2004	1.1256	0.9672	0.0083	NA	NA	3.2439932475528317	1.0894104859048364	2.9777510768665443	1.02105	0.342893	3.2979088887172914	1.8737035578515084	1.03802	0.58975	1.7601017380245865	-1.29625	0.900974	-4.118335289300581	2.862497989540831	-1.4387207621973552	TRUE	-1.29625	0.900974	-4.118335289300581	2.862497989540831	-1.4387207621973552	TRUE	TRUE	FALSE	TRUE	TRUE	TRUE	FALSE	FALSE	0
categorical	5610	both_sexes	2		CSA	categorical-5610-both_sexes-2	0.760199362003054	1.200386453391298	0.6332955190017017	0.2233	0.3526	0.9899	0.0064	NA	NA	2.909728592494448	3.1551848128277227	0.9222054380664653	0.8547	0.9268	0.9855	0.0106	NA	NA	-1.3473265557772176	0.7992749028766368	-1.6856860523558428	-0.395762	0.234778	-17.68285675841712	38.83655298637904	-5.19414	11.4078	-0.45531478462104874	0.590061	0.185968	2.0087953235238873	0.633106829166968	3.1729168459089734	TRUE	0.590061	0.185968	2.0087953235238873	0.633106829166968	3.1729168459089734	TRUE	TRUE	FALSE	TRUE	TRUE	TRUE	FALSE	FALSE	0
categorical	5610	both_sexes	2		EUR	categorical-5610-both_sexes-2	0.026301263960582584	0.04467040069495772	0.5887850467289719	0.0063	0.0107	1.0049	0.006	0.505	0.6213	-0.008349607606534155	0.09977781089808314	-0.08368200836820085	-0.002	0.0239	1.0081	0.0099	0.8435	1.0255	NA	NA	NA	NA	NA	NA	NA	NA	NA	NA	NA	NA	NA	NA	NA	TRUE	-0.002	0.0239	-0.008349607606534155	0.09977781089808314	-0.08368200836820085	TRUE	TRUE	FALSE	TRUE	TRUE	TRUE	FALSE	FALSE	0
categorical	5610	both_sexes	3		AFR	categorical-5610-both_sexes-3	2.398028957698804	1.2427996355763495	1.9295378668072394	1.0981	0.5691	0.9761	0.0054	NA	NA	2.7876185816433137	2.4438887228492225	1.1406487355911	1.2765	1.1191	0.9785	0.0087	NA	NA	0.9715238381232387	0.5417064649484492	1.7934506988313172	0.444878	0.248057	-1.4972339802275538	1.0700764734314887	-0.68561	0.490007	-1.3991840932884632	-0.530833	0.4569	-1.1592322244805837	0.9977774617726831	-1.161814401400744	TRUE	-0.530833	0.4569	-1.1592322244805837	0.9977774617726831	-1.161814401400744	TRUE	TRUE	FALSE	TRUE	TRUE	TRUE	FALSE	FALSE	0
categorical	5610	both_sexes	3		AMR	categorical-5610-both_sexes-3	15.575068390078563	8.81602463594268	1.7666770492654313	6.8063	3.8526	0.9366	0.0073	NA	NA	-40.44625329395392	19.91649027122648	-2.030792210030447	-17.675	8.7035	0.9584	0.0116	NA	NA	24.273701637394378	130.45226756890565	0.1860734358225921	10.6076	57.0076	3.469338875188885	0.9654949723359736	1.5161	0.421921	3.5933267128206463	0.986504	0.26345100000000005	2.2574478449504225	0.6028631330435902	3.744544526306599	TRUE	0.986504	0.26345100000000005	2.2574478449504225	0.6028631330435902	3.744544526306599	FALSE	TRUE	FALSE	TRUE	TRUE	TRUE	FALSE	FALSE	0
categorical	5610	both_sexes	3		CSA	categorical-5610-both_sexes-3	0.1760232600047501	0.8450046589924198	0.20831040176114476	0.0757	0.3634	0.995	0.0062	NA	NA	3.224225261857153	1.970669918811436	1.6361061946902655	1.3866	0.8475	0.9836	0.0096	NA	NA	-1.5755639704166258	1.0735651651866986	-1.4675997522168363	-0.677582	0.461694	0.7945369068769232	0.4470711771211794	0.341696	0.192266	1.7772044979351524	0.572058	0.27161	1.330191731463637	0.6315677364582586	2.10617429402452	TRUE	0.572058	0.27161	1.330191731463637	0.6315677364582586	2.10617429402452	TRUE	TRUE	FALSE	TRUE	TRUE	TRUE	FALSE	FALSE	0
categorical	5610	both_sexes	3		EAS	categorical-5610-both_sexes-3	-2.4774221230703817	5.534330053507115	-0.44764625512358713	-0.7208	1.6102	0.9629	0.0074	NA	NA	-24.813403545080902	11.014698498617719	-2.252753767903392	-7.2194	3.2047	0.9761	0.0117	NA	NA	2.359088096606466	3.977623577395798	0.5930898313286325	0.686371	1.15728	1.1163281959189766	0.9948389620341698	0.324793	0.289446	1.1221194972464639	0.516672	0.312228	1.775824976652359	1.0731417239761643	1.6547907298512625	TRUE	0.516672	0.312228	1.775824976652359	1.0731417239761643	1.6547907298512625	TRUE	TRUE	FALSE	TRUE	TRUE	TRUE	FALSE	FALSE	0
categorical	5610	both_sexes	3		EUR	categorical-5610-both_sexes-3	0.03285911619556	0.03203073511499966	1.0258620689655173	0.0119	0.0116	1.0067	0.0068	0.429	0.4377	0.07234528103560268	0.07952458373379227	0.9097222222222221	0.0262	0.0288	1.0018	0.012	0.1136	0.7658	NA	NA	NA	NA	NA	NA	NA	NA	NA	NA	NA	NA	NA	NA	NA	TRUE	0.0262	0.0288	0.07234528103560268	0.07952458373379227	0.9097222222222221	TRUE	TRUE	FALSE	TRUE	TRUE	TRUE	FALSE	FALSE	0
categorical	5610	both_sexes	3		MID	categorical-5610-both_sexes-3	10.800781298468067	5.479780115354504	1.9710245796549324	5.3807	2.7299	0.9679	0.0068	NA	NA	2.55330975740171	12.579868120783427	0.20296792723791282	1.272	6.267	0.969	0.0101	NA	NA	1.4039991955322735	18.624146482974805	0.075385961811229	0.69944	9.27812	0.27123897874914	1.1644517690235883	0.135125	0.580103	0.23293277228354273	2.78618	29.5482	5.592752028205579	59.31266302960473	0.09429271495387198	TRUE	2.78618	29.5482	5.592752028205579	59.31266302960473	0.09429271495387198	TRUE	TRUE	FALSE	TRUE	TRUE	TRUE	FALSE	FALSE	0
categorical	5663	both_sexes	5663		AFR	categorical-5663-both_sexes-5663	3.2756489028085807	1.606473870417952	2.0390303030303034	1.6822	0.825	0.9838	0.0061	NA	NA	1.2645383411508098	2.6330593546413996	0.4802544002366514	0.6494	1.3522	0.9954	0.0078	NA	NA	51.82426288736662	551.7994339753784	0.09391865902073225	26.6142	283.375	-10.321818550156674	7.591825535794781	-5.30074	3.89876	-1.3595963844914796	1.7736900000000002	0.382486	3.4538019869352943	0.7447924421826434	4.63726776927783	TRUE	1.7736900000000002	0.382486	3.4538019869352943	0.7447924421826434	4.63726776927783	TRUE	TRUE	TRUE	FALSE	TRUE	TRUE	FALSE	FALSE	0
categorical	5663	both_sexes	5663		CSA	categorical-5663-both_sexes-5663	0.3496544890381716	0.8333723853925926	0.4195657249591408	0.1797	0.4283	0.9936	0.0067	NA	NA	2.9853916668406604	1.659740006397108	1.7987104337631892	1.5343	0.853	0.982	0.009	NA	NA	1.1558678462838814	0.49901941500659786	2.3162783080666287	0.594042	0.256464	1.2004843039001603	0.46830352316488066	0.616972	0.240678	2.56347485021481	0.7366010000000001	0.176516	1.433254570283841	0.3434591640904947	4.172998481724036	TRUE	0.7366010000000001	0.176516	1.433254570283841	0.3434591640904947	4.172998481724036	TRUE	TRUE	TRUE	FALSE	TRUE	TRUE	FALSE	FALSE	0
categorical	5663	both_sexes	5663		EUR	categorical-5663-both_sexes-5663	0.09542439900029037	0.036333139368311396	2.6263736263736264	0.0478	0.0182	1.0013	0.0072	0.0529	0.303	0.13475202787697907	0.08324680833288929	1.618705035971223	0.0675	0.0417	0.9956	0.0111	NA	NA	NA	NA	NA	NA	NA	NA	NA	NA	NA	NA	NA	NA	NA	NA	NA	TRUE	0.0675	0.0417	0.13475202787697907	0.08324680833288929	1.618705035971223	TRUE	TRUE	FALSE	FALSE	TRUE	TRUE	FALSE	FALSE	0
categorical	5674	both_sexes	5674		AFR	categorical-5674-both_sexes-5674	0.5841382384273598	1.6258377758192082	0.35928445452254976	0.2852	0.7938	0.9902	0.0062	NA	NA	5.6330834402060574	2.876041074332744	1.9586241276171488	2.7503	1.4042	0.9808	0.0086	NA	NA	3.560396297354251	0.9875930161978247	3.6051250251460547	1.73833	0.482183	0.9928998260707745	0.24375687248147596	0.484774	0.119012	4.073320337444963	3.13826	1.06526	6.427691683474916	2.1818341510067647	2.946003792501361	TRUE	3.13826	1.06526	6.427691683474916	2.1818341510067647	2.946003792501361	TRUE	TRUE	FALSE	TRUE	TRUE	TRUE	FALSE	FALSE	0
categorical	5674	both_sexes	5674		CSA	categorical-5674-both_sexes-5674	-0.2789940979221826	0.6913212011735931	-0.4035665294924555	-0.1471	0.3645	0.9909	0.006	NA	NA	3.8918823177180055	1.572305283327596	2.4752714113389627	2.052	0.829	0.9672	0.0098	NA	NA	0.7961592552643243	0.3430660123749845	2.3207173737574776	0.419776	0.180882	1.3689146030218242	0.4243877658529548	0.721762	0.223759	3.225622209609446	0.359479	0.12959600000000002	0.6817982279195668	0.2457955072353717	2.7738433284977932	TRUE	0.359479	0.12959600000000002	0.6817982279195668	0.2457955072353717	2.7738433284977932	TRUE	TRUE	FALSE	TRUE	TRUE	TRUE	FALSE	FALSE	0
categorical	5674	both_sexes	5674		EUR	categorical-5674-both_sexes-5674	0.05890661810578502	0.03222854486030791	1.8277777777777777	0.0329	0.018	0.9992	0.0069	NA	NA	0.06571042202073892	0.06875422903532355	0.9557291666666667	0.0367	0.0384	0.9974	0.0112	NA	NA	NA	NA	NA	NA	NA	NA	NA	NA	NA	NA	NA	NA	NA	NA	NA	TRUE	0.0367	0.0384	0.06571042202073892	0.06875422903532355	0.9557291666666667	TRUE	TRUE	FALSE	TRUE	TRUE	TRUE	FALSE	FALSE	0
categorical	5699	both_sexes	5699		CSA	categorical-5699-both_sexes-5699	-2.3542237187465904	3.9153098759681493	-0.601286690792119	-1.4954	2.487	1.0104	0.0072	2.0469	1.4188	2.6686134984936105	9.180590889307705	0.2906799279773643	1.6951	5.8315	1.004	0.0119	0.7761	2.331	11.652935114686336	1441.54404833057	0.008083648313196827	7.40193	915.667	-0.5117201380475235	0.7287262272808173	-0.325044	0.462886	-0.7022117756855899	-1.77541	5.7995	-2.7950463638490595	9.130212957650695	-0.30613156306578154	TRUE	-1.77541	5.7995	-2.7950463638490595	9.130212957650695	-0.30613156306578154	TRUE	TRUE	FALSE	TRUE	TRUE	TRUE	FALSE	FALSE	0
categorical	5699	both_sexes	5699		EUR	categorical-5699-both_sexes-5699	0.27680359212002087	0.03820093854350103	7.245989304812834	0.1355	0.0187	0.9887	0.0069	NA	NA	0.3750637602452829	0.07435904614884693	5.043956043956044	0.1836	0.0364	0.977	0.0099	NA	NA	NA	NA	NA	NA	NA	NA	NA	NA	NA	NA	NA	NA	NA	NA	NA	TRUE	0.1836	0.0364	0.3750637602452829	0.07435904614884693	5.043956043956044	TRUE	TRUE	TRUE	TRUE	TRUE	TRUE	FALSE	FALSE	0
categorical	5779	both_sexes	5779		CSA	categorical-5779-both_sexes-5779	-6.149987776661529	4.973864947464711	-1.2364605476062058	-3.8972	3.1519	0.9919	0.0067	NA	NA	-23.86063332121916	13.658679103488707	-1.7469209972964856	-15.1203	8.6554	1.0067	0.0125	NA	NA	-0.17002257596045017	1.5262343805910126	-0.11140004321918849	-0.107742	0.967163	7.48924971505245	288.4933196597952	4.74588	182.816	0.02595987222124978	10.5135	102.815	16.59085920402622	162.24750930346275	0.10225648008559063	TRUE	10.5135	102.815	16.59085920402622	162.24750930346275	0.10225648008559063	TRUE	TRUE	FALSE	TRUE	TRUE	TRUE	FALSE	FALSE	0
categorical	5779	both_sexes	5779		EUR	categorical-5779-both_sexes-5779	0.14675875387669776	0.047687796523483324	3.077490774907749	0.0834	0.0271	0.98740000000000006	0.0063	NA	NA	0.29228571965131295	0.10716556488118578	2.7274220032840724	0.1661	0.0609	0.9756	0.0103	NA	NA	NA	NA	NA	NA	NA	NA	NA	NA	NA	NA	NA	NA	NA	NA	NA	TRUE	0.1661	0.0609	0.29228571965131295	0.10716556488118578	2.7274220032840724	TRUE	TRUE	FALSE	TRUE	TRUE	TRUE	FALSE	FALSE	0
categorical	5790	both_sexes	5790		EUR	categorical-5790-both_sexes-5790	0.202144689931342	0.0766162766185899	2.6384039900249383	0.1058	0.0401	0.9993	0.0068	NA	NA	0.2573619067462359	0.1998519335238031	1.2877629063097513	0.1347	0.1046	0.997	0.0114	NA	NA	NA	NA	NA	NA	NA	NA	NA	NA	NA	NA	NA	NA	NA	NA	NA	TRUE	0.1347	0.1046	0.2573619067462359	0.1998519335238031	1.2877629063097513	TRUE	TRUE	FALSE	TRUE	TRUE	TRUE	FALSE	FALSE	0
categorical	5832	both_sexes	1		AFR	categorical-5832-both_sexes-1	0.08355805778347612	2.29942586505181	0.03633866133866134	0.0291	0.8008	0.9844	0.0055	NA	NA	0.06403246352479441	4.49203524386495	0.01425466632574789	0.0223	1.5644	0.9918	0.0091	NA	NA	0.2620607533552522	1.3600581394993945	0.19268349325986212	0.0912655	0.473655	0.14152696286767374	0.5492980376605223	0.0492883	0.191299	0.25765058886873426	-0.185071	2.14646	-0.5314148904483061	6.163368684189694	-0.08622149958536383	TRUE	-0.185071	2.14646	-0.5314148904483061	6.163368684189694	-0.08622149958536383	TRUE	TRUE	FALSE	TRUE	TRUE	TRUE	FALSE	FALSE	0
categorical	5832	both_sexes	1		CSA	categorical-5832-both_sexes-1	-0.1167005419434024	1.9069518897129347	-0.06119742326638878	-0.0323	0.5278	0.9961	0.006	NA	NA	-15.16276050693117	4.393793469268472	-3.450949757421265	-4.1967	1.2161	1.027	0.0099	NA	NA	0.1399915132617909	2.636832486621742	0.05309078751572319	0.0387464	0.729814	2.392776607125306	2.1330040911751915	0.662265	0.590366	1.1217871625398483	0.233102	0.34418000000000004	0.8422021587644267	1.2435291803740012	0.6772677087570457	TRUE	0.233102	0.34418000000000004	0.8422021587644267	1.2435291803740012	0.6772677087570457	TRUE	TRUE	FALSE	TRUE	TRUE	TRUE	FALSE	FALSE	0
categorical	5832	both_sexes	1		EUR	categorical-5832-both_sexes-1	0.13403918341802723	0.0814059962119956	1.646551724137931	0.0382	0.0232	0.9929	0.0066	NA	NA	0.08210777204140936	0.18000550024462822	0.45614035087719296	0.0234	0.0513	0.9957	0.0101	NA	NA	NA	NA	NA	NA	NA	NA	NA	NA	NA	NA	NA	NA	NA	NA	NA	TRUE	0.0234	0.0513	0.08210777204140936	0.18000550024462822	0.45614035087719296	TRUE	TRUE	FALSE	TRUE	TRUE	TRUE	FALSE	FALSE	0
categorical	5832	both_sexes	2		AFR	categorical-5832-both_sexes-2	-3.2686745487404094	2.2975761789710285	-1.4226620987184364	-1.1212	0.7881	0.9896	0.0058	NA	NA	-4.522560495416516	4.792812128192323	-0.9436131386861316	-1.5513	1.644	0.9949	0.009	NA	NA	-1.1382695577589217	1.3993495439682497	-0.8134276118967658	-0.390442	0.479996	5.563102164999487	2.797818656511491	1.90822	0.95969	1.9883712448811597	0.5986670000000001	0.43305	1.7453153639589503	1.2624861874170838	1.3824431358965479	TRUE	0.5986670000000001	0.43305	1.7453153639589503	1.2624861874170838	1.3824431358965479	TRUE	TRUE	FALSE	TRUE	TRUE	TRUE	FALSE	FALSE	0
categorical	5832	both_sexes	2		CSA	categorical-5832-both_sexes-2	-0.666402550504231	1.8055774119119063	-0.3690800217746325	-0.2034	0.5511	0.9915	0.0066	NA	NA	-7.908370090497114	4.077374503945504	-1.9395741261550827	-2.4138	1.2445	1.0089	0.01	NA	NA	-0.7038016906910836	6.61448761633226	-0.10640305515929627	-0.214815	2.01888	-2.0386053440879803	2.5378207965111863	-0.622225	0.774596	-0.8032897148965398	0.469012	0.397392	1.5366312341056558	1.3019815258110983	1.1802250674397068	TRUE	0.469012	0.397392	1.5366312341056558	1.3019815258110983	1.1802250674397068	TRUE	TRUE	FALSE	TRUE	TRUE	TRUE	FALSE	FALSE	0
categorical	5832	both_sexes	2		EUR	categorical-5832-both_sexes-2	0.07662512030567459	0.09659849289720113	0.7932330827067671	0.0211	0.0266	0.9993	0.0066	NA	NA	0.09260381837889582	0.19937057368632866	0.4644808743169399	0.0255	0.0549	1.0002	0.0105	0.0299	1.4995	NA	NA	NA	NA	NA	NA	NA	NA	NA	NA	NA	NA	NA	NA	NA	TRUE	0.0255	0.0549	0.09260381837889582	0.19937057368632866	0.4644808743169399	TRUE	TRUE	FALSE	TRUE	TRUE	TRUE	FALSE	FALSE	0
categorical	5832	both_sexes	3		AFR	categorical-5832-both_sexes-3	-0.05306431863117168	1.5899042032622048	-0.03337579617834395	-0.0262	0.785	0.9928	0.0056	NA	NA	-0.22886519104283964	3.066591024406757	-0.07463179446535895	-0.113	1.5141	0.998	0.0083	NA	NA	-1.1050867144065526	0.8589330873394503	-1.2865806786295362	-0.54562600000000006	0.42409	0.363375137350168	0.2545325234860778	0.179413	0.125673	1.427617706269445	0.412276	0.552367	0.8350055354192722	1.1187396369978782	0.7463805766818075	TRUE	0.412276	0.552367	0.8350055354192722	1.1187396369978782	0.7463805766818075	TRUE	TRUE	FALSE	FALSE	TRUE	TRUE	FALSE	FALSE	0
categorical	5832	both_sexes	3		CSA	categorical-5832-both_sexes-3	-0.12946157701541308	1.2254609349498546	-0.10564316929507883	-0.0556	0.5263	0.9895	0.0061	NA	NA	3.365535313274786	2.968302488835407	1.133824913711955	1.4454	1.2748	0.9803	0.0097	NA	NA	0.7734467701787916	0.7774773095639297	0.9948158752216206	0.332173	0.333904	0.14126213946710578	0.2926227476305398	0.060668	0.125673	0.4827449014505899	0.269466	0.4849350000000001	0.6274369300725775	1.1291447814742692	0.5556744718364316	TRUE	0.269466	0.4849350000000001	0.6274369300725775	1.1291447814742692	0.5556744718364316	TRUE	TRUE	FALSE	FALSE	TRUE	TRUE	FALSE	FALSE	0
categorical	5832	both_sexes	3		EAS	categorical-5832-both_sexes-3	-4.865678550434751	6.85149233309349	-0.7101633211983568	-2.1263	2.9941	0.9722	0.0072	NA	NA	-59.160454372499025	19.00710746732168	-3.112543793115903	-25.8531	8.3061	0.9978	0.013	NA	NA	2.7185831874559065	1.3161679929740882	2.0655290221067	1.18802	0.575165	2.508697453248186	1.4893580486628921	1.0963	0.650849	1.6844152791200415	1.082	0.216937	2.4759743176270526	0.49642369735957464	4.987623134827163	TRUE	1.082	0.216937	2.4759743176270526	0.49642369735957464	4.987623134827163	TRUE	TRUE	TRUE	FALSE	TRUE	TRUE	FALSE	FALSE	0
categorical	5832	both_sexes	3		EUR	categorical-5832-both_sexes-3	0.10707119652638983	0.0656863744982122	1.6300366300366298	0.0445	0.0273	0.9934	0.0073	NA	NA	0.06159601418147371	0.1349818904523701	0.4563279857397505	0.0256	0.0561	0.9974	0.0111	NA	NA	NA	NA	NA	NA	NA	NA	NA	NA	NA	NA	NA	NA	NA	NA	NA	TRUE	0.0256	0.0561	0.06159601418147371	0.1349818904523701	0.4563279857397505	TRUE	TRUE	FALSE	FALSE	TRUE	TRUE	FALSE	FALSE	0
categorical	5832	both_sexes	3		MID	categorical-5832-both_sexes-3	15.213671644738765	8.711978153968346	1.7462935943897964	7.4207	4.2494	0.9345	0.0069	NA	NA	-53.19690411538314	22.725687259638615	-2.3408270785219405	-25.9476	11.0848	0.9497	0.0112	NA	NA	1.6743403489136441	1.223035114524976	1.3690043147812267	0.816685	0.596554	1.5604720431176362	2.3043873123406655	0.761144	1.124	0.6771743772241992	0.8906379999999999	0.692336	1.8259563230324425	1.4194041764027463	1.2864245106422314	TRUE	0.8906379999999999	0.692336	1.8259563230324425	1.4194041764027463	1.2864245106422314	TRUE	TRUE	FALSE	FALSE	TRUE	TRUE	FALSE	FALSE	0
categorical	5843	both_sexes	1		AFR	categorical-5843-both_sexes-1	6.21918799475736	1.9279482783747817	3.225806451612903	1.97	0.6107	0.9756	0.0059	NA	NA	3.387721135621382	3.326792034962084	1.0183146707155057	1.0731	1.0538	0.9853	0.0078	NA	NA	6.863268570742333	4.393398560804075	1.5621775433654774	2.17402	1.39166	-18.41100632823627	19.460249638864465	-5.8319	6.16426	-0.9460827414807295	1.22758	0.407243	3.8754064967534205	1.2856450642380568	3.0143673433306395	TRUE	1.22758	0.407243	3.8754064967534205	1.2856450642380568	3.0143673433306395	TRUE	TRUE	FALSE	TRUE	TRUE	TRUE	FALSE	FALSE	0
categorical	5843	both_sexes	1		CSA	categorical-5843-both_sexes-1	-0.5408890377421929	1.3037029068825083	-0.41488673139158583	-0.1282	0.309	0.99	0.0065	NA	NA	1.177129809126925	2.8584424576469236	0.41180811808118084	0.279	0.6775	0.9866	0.009	NA	NA	-12.46559372349121	101.62807164991298	-0.12265896145734734	-2.95456	24.0876	1.1456679561281455	0.7707753169891418	0.271543	0.182687	1.4863838149403077	0.0108712	0.250755	0.04586671534401659	1.0579612375900433	0.04335387130864789	TRUE	0.0108712	0.250755	0.04586671534401659	1.0579612375900433	0.04335387130864789	TRUE	TRUE	FALSE	TRUE	TRUE	TRUE	FALSE	FALSE	0
categorical	5843	both_sexes	1		EUR	categorical-5843-both_sexes-1	0.07608860294823636	0.05030995058326009	1.5123966942148763	0.0183	0.0121	1.0005	0.0066	0.0409	0.4938	0.07068340164590262	0.11891442865134205	0.5944055944055944	0.017	0.0286	1.0012	0.0101	0.0924	0.7524	NA	NA	NA	NA	NA	NA	NA	NA	NA	NA	NA	NA	NA	NA	NA	TRUE	0.017	0.0286	0.07068340164590262	0.11891442865134205	0.5944055944055944	TRUE	TRUE	FALSE	TRUE	TRUE	TRUE	FALSE	FALSE	0
categorical	5843	both_sexes	2		AFR	categorical-5843-both_sexes-2	1.2228996508311758	2.365957395738064	0.5168730650154799	0.3339	0.646	0.9855	0.006	NA	NA	-0.7178446587688244	5.133321804746858	-0.13984018264840184	-0.196	1.4016	0.9892	0.0098	NA	NA	5.412621976571912	1.783177407000243	3.035380526538476	1.47786	0.486878	3.6295434563358873	0.9758585389777332	0.991009	0.266448	3.719333603554915	1.0897	0.341269	3.9909965543897337	1.2498884125172343	3.193082289923784	TRUE	1.0897	0.341269	3.9909965543897337	1.2498884125172343	3.193082289923784	TRUE	TRUE	FALSE	TRUE	TRUE	TRUE	FALSE	FALSE	0
categorical	5843	both_sexes	2		CSA	categorical-5843-both_sexes-2	-1.0330051549153267	1.2855794966879135	-0.8035326929036256	-0.2593	0.3227	0.9937	0.0068	NA	NA	-1.6190254336968333	2.8480346519435678	-0.5684711148412366	-0.4064	0.7149	0.9955	0.0103	NA	NA	0.8156995930751173	0.5665194680090014	1.439843887345733	0.204753	0.142205	0.10512988674929251	1.2726081708706969	0.0263892	0.319444	0.08260978450056974	0.247628	0.148453	0.9865059795656481	0.59141039052312006	1.6680565566206138	TRUE	0.247628	0.148453	0.9865059795656481	0.59141039052312006	1.6680565566206138	TRUE	TRUE	FALSE	TRUE	TRUE	TRUE	FALSE	FALSE	0
categorical	5843	both_sexes	2		EUR	categorical-5843-both_sexes-2	0.013480157118248851	0.050876722026939214	0.26495726495726496	0.0031	0.0117	1.0066	0.0062	0.7504	0.7115	0.24481704701851947	0.11349422606009518	2.157088122605364	0.0563	0.0261	0.9886	0.0098	NA	NA	NA	NA	NA	NA	NA	NA	NA	NA	NA	NA	NA	NA	NA	NA	NA	TRUE	0.0563	0.0261	0.24481704701851947	0.11349422606009518	2.157088122605364	TRUE	TRUE	FALSE	TRUE	TRUE	TRUE	FALSE	FALSE	0
categorical	5843	both_sexes	3		AFR	categorical-5843-both_sexes-3	3.6010801143533446	1.37797254264035	2.6133177570093458	1.5659	0.5992	0.9783	0.0064	NA	NA	5.300088983683603	2.6241730113599857	2.0197178161423186	2.3047	1.1411	0.9796	0.0087	NA	NA	4.2212367491561205	1.7293969353824101	2.4408721114234577	1.83557	0.752014	4.2500058354518995	1.2493510401205323	1.84808	0.54327	3.401770758554678	4.10332	1.82409	9.436352292501672	4.194836340628899	2.249516197117467	TRUE	4.10332	1.82409	9.436352292501672	4.194836340628899	2.249516197117467	TRUE	TRUE	FALSE	FALSE	TRUE	TRUE	FALSE	FALSE	0
categorical	5843	both_sexes	3		AMR	categorical-5843-both_sexes-3	5.023340845668228	10.22009710279053	0.49151596067483916	2.0248	4.1195	0.9765	0.0075	NA	NA	-34.98103924239756	32.69786037027761	-1.0698265527549735	-14.1001	13.1798	0.9974	0.0135	NA	NA	0.04035319563671304	18.72975756362259	0.0021544964209834747	0.0162655	7.54956	4.213175798966619	3.6146073251250685	1.69824	1.45697	1.1655970953417019	0.8607389999999999	0.643356	2.135413559936598	1.5961065157574714	1.3378891313673922	TRUE	0.8607389999999999	0.643356	2.135413559936598	1.5961065157574714	1.3378891313673922	FALSE	TRUE	FALSE	FALSE	TRUE	TRUE	FALSE	FALSE	0
categorical	5843	both_sexes	3		CSA	categorical-5843-both_sexes-3	0.5467319614741027	0.8122410408817444	0.6731154102735156	0.2018	0.2998	0.9913	0.0061	NA	NA	0.6290939616168814	1.8853853914263037	0.33366863055036644	0.2322	0.6959	0.9917	0.0097	NA	NA	-0.16893529939812085	0.5113352663469514	-0.3303806925053646	-0.0623544	0.18873500000000001	0.11266390114925584	0.5075341516693093	0.0415845	0.187332	0.22198289667542123	0.07126080000000001	0.206053	0.19306519801889865	0.5582545136651302	0.34583723605091904	TRUE	0.07126080000000001	0.206053	0.19306519801889865	0.5582545136651302	0.34583723605091904	TRUE	TRUE	FALSE	FALSE	TRUE	TRUE	FALSE	FALSE	0
categorical	5843	both_sexes	3		EAS	categorical-5843-both_sexes-3	6.537217758278113	4.072304514918538	1.605287063953488	1.7671	1.1008	0.9767	0.0071	NA	NA	-0.10728273158851526	9.67838215109909	-0.011084779451112301	-0.029	2.6162	0.9817	0.0131	NA	NA	2.498563027032995	173.26642074135094	0.014420353443803203	0.675396	46.8363	6.17271542919479	0.6957137167333713	1.66857	0.188061	8.872493499449646	1.30887	0.14962899999999998	4.842039617043447	0.5535382015468258	8.747435323366462	TRUE	1.30887	0.14962899999999998	4.842039617043447	0.5535382015468258	8.747435323366462	TRUE	TRUE	TRUE	FALSE	TRUE	TRUE	FALSE	FALSE	0
categorical	5843	both_sexes	3		EUR	categorical-5843-both_sexes-3	0.07246181490078658	0.038329222553697924	1.8905109489051095	0.0259	0.0137	1.0024	0.0067	0.1169	0.3273	0.1446438544544659	0.08337305343797066	1.7348993288590606	0.0517	0.0298	0.9941	0.0111	NA	NA	NA	NA	NA	NA	NA	NA	NA	NA	NA	NA	NA	NA	NA	NA	NA	TRUE	0.0517	0.0298	0.1446438544544659	0.08337305343797066	1.7348993288590606	TRUE	TRUE	FALSE	FALSE	TRUE	TRUE	FALSE	FALSE	0
categorical	5843	both_sexes	3		MID	categorical-5843-both_sexes-3	17.77379268673046	6.452550952764847	2.754537363105143	7.118	2.5841	0.9385	0.0066	NA	NA	-20.06405998825746	16.445877127471782	-1.22000546597431	-8.0352	6.5862	0.9519	0.0109	NA	NA	-2.5465365265114253	13.696632468014478	-0.18592427974236078	-1.01983	5.48519	3.585571771647055	1.7301331417517722	1.43594	0.692879	2.0724253441077014	2.34539	3.3483300000000003	5.856487163463158	8.360849011907868	0.7004656052420162	TRUE	2.34539	3.3483300000000003	5.856487163463158	8.360849011907868	0.7004656052420162	TRUE	TRUE	FALSE	FALSE	TRUE	TRUE	FALSE	FALSE	0
categorical	5855	both_sexes	1		EUR	categorical-5855-both_sexes-1	0.23757414406074862	0.08888346086252884	2.6728723404255317	0.1005	0.0376	0.9848	0.0062	NA	NA	0.35529745126697027	0.19455076672835434	1.8262454434993922	0.1503	0.0823	0.9784	0.0099	NA	NA	NA	NA	NA	NA	NA	NA	NA	NA	NA	NA	NA	NA	NA	NA	NA	TRUE	0.1503	0.0823	0.35529745126697027	0.19455076672835434	1.8262454434993922	TRUE	TRUE	FALSE	TRUE	TRUE	TRUE	FALSE	FALSE	0
categorical	5855	both_sexes	2		EUR	categorical-5855-both_sexes-2	-0.005881383244502426	0.08414902180595778	-0.06989247311827958	-0.0026	0.0372	1.0071	0.0065	1.0915	1.0027	-0.01085793829754294	0.21467048842433856	-0.05057955742887249	-0.0048	0.0949	1.0103	0.0113	1.5831	1.739	NA	NA	NA	NA	NA	NA	NA	NA	NA	NA	NA	NA	NA	NA	NA	TRUE	-0.0048	0.0949	-0.01085793829754294	0.21467048842433856	-0.05057955742887249	TRUE	TRUE	FALSE	TRUE	TRUE	TRUE	FALSE	FALSE	0
categorical	5855	both_sexes	3		AFR	categorical-5855-both_sexes-3	13.158291976966979	7.177575845367305	1.833250147465856	8.0806	4.4078	0.989	0.0063	NA	NA	-3.7452752947830663	14.559024937215844	-0.2572476735862563	-2.3	8.9408	1.0011	0.0102	0.2776	2.614	1.806216004228837	20.64705134791387	0.08748057888718008	1.10921	12.6795	1.426195947111703	0.30357735997004887	0.875837	0.186429	4.697965445290164	1.0208	0.217506	1.662250878658502	0.35418254272481986	4.693203865640489	TRUE	1.0208	0.217506	1.662250878658502	0.35418254272481986	4.693203865640489	TRUE	TRUE	TRUE	FALSE	TRUE	TRUE	FALSE	FALSE	0
categorical	5855	both_sexes	3		AMR	categorical-5855-both_sexes-3	23.160023059372694	15.771581351716257	1.468465497713229	10.2424	6.9749	0.8903	0.0077	NA	NA	-76.2586676635695	47.29755900328093	-1.6123171950222546	-33.725	20.9171	0.9111	0.0119	NA	NA	-2.2880087609209614	1206.1667832103456	-0.0018969256928392394	-1.01186	533.421	-3.842464538098748	269.17444202635954	-1.69931	119.041	-0.014274997689871557	3.61487	6.35923	8.17391163756879	14.379433867048213	0.5684446072873602	TRUE	3.61487	6.35923	8.17391163756879	14.379433867048213	0.5684446072873602	FALSE	TRUE	FALSE	FALSE	TRUE	TRUE	FALSE	FALSE	0
categorical	5855	both_sexes	3		CSA	categorical-5855-both_sexes-3	3.058471825401451	3.790238708560801	0.8069338267517164	1.6572	2.0537	0.9856	0.0062	NA	NA	-5.222766967598097	10.04283145371985	-0.5200492502205234	-2.8299	5.4416	0.9921	0.0108	NA	NA	2.816794969538357	11.869849425935735	0.2373067145555893	1.52625	6.43155	3.6051099921680785	1.7505912423331325	1.95339	0.948539	2.0593670898086422	1.3300299999999998	0.79995	2.454658026755184	1.4763604493904723	1.6626414150884428	TRUE	1.3300299999999998	0.79995	2.454658026755184	1.4763604493904723	1.6626414150884428	TRUE	TRUE	FALSE	FALSE	TRUE	TRUE	FALSE	FALSE	0
categorical	5855	both_sexes	3		EAS	categorical-5855-both_sexes-3	NA	NA	NA	NA	NA	NA	NA	NA	NA	NA	NA	NA	NA	NA	NA	NA	NA	NA	-1.3927519398173878	1120.5252113648748	-0.001242945652352545	-0.529424	425.943	1.7682807157266631	3.57711093128776	0.672173	1.35976	0.49433208801553213	-0.150591	0.8942469999999999	-0.39615866936338406	2.352489203220631	-0.16839978216309368	TRUE	-0.150591	0.8942469999999999	-0.39615866936338406	2.352489203220631	-0.16839978216309368	TRUE	TRUE	FALSE	FALSE	TRUE	TRUE	FALSE	FALSE	0
categorical	5855	both_sexes	3		EUR	categorical-5855-both_sexes-3	0.1343790060770865	0.06693141275798546	2.007712082262211	0.0781	0.0389	1.0004	0.0061	0.0229	0.3379	0.2641123871041329	0.14607909879570607	1.8080094228504122	0.1535	0.0849	0.9927	0.0101	NA	NA	NA	NA	NA	NA	NA	NA	NA	NA	NA	NA	NA	NA	NA	NA	NA	TRUE	0.1535	0.0849	0.2641123871041329	0.14607909879570607	1.8080094228504122	TRUE	TRUE	FALSE	FALSE	TRUE	TRUE	FALSE	FALSE	0
categorical	5866	both_sexes	5866		EUR	categorical-5866-both_sexes-5866	0.29950328979724133	0.23964214414515414	1.2497938994229185	0.1516	0.1213	0.9966	0.0066	NA	NA	0.2730300438652951	0.5677918567792027	0.48086290883785665	0.1382	0.2874	0.9966	0.0114	NA	NA	NA	NA	NA	NA	NA	NA	NA	NA	NA	NA	NA	NA	NA	NA	NA	TRUE	0.1382	0.2874	0.2730300438652951	0.5677918567792027	0.48086290883785665	TRUE	TRUE	FALSE	TRUE	TRUE	TRUE	FALSE	FALSE	0
categorical	5959	both_sexes	5959		EUR	categorical-5959-both_sexes-5959	0.21214425840765322	0.28043611529744755	0.7564798071127186	0.1255	0.1659	0.9941	0.0066	NA	NA	0.5936658450419746	0.6125982410114226	0.9690949227373068	0.3512	0.3624	0.9894	0.0094	NA	NA	NA	NA	NA	NA	NA	NA	NA	NA	NA	NA	NA	NA	NA	NA	NA	TRUE	0.3512	0.3624	0.5936658450419746	0.6125982410114226	0.9690949227373068	TRUE	TRUE	FALSE	TRUE	TRUE	TRUE	FALSE	FALSE	0
categorical	5992	both_sexes	5992		AFR	categorical-5992-both_sexes-5992	0.10292461415216804	0.5049436399628308	0.20383386581469645	0.0638	0.313	0.9991	0.0063	NA	NA	-0.5365631139029952	1.0578004623758086	-0.507244166539576	-0.3326	0.6557	1.0047	0.0093	7.2583	14.3565	0.02540689260630869	0.2683186614362233	0.09468924923191621	0.015749	0.166323	0.0807927569563659	0.28239094057806285	0.0500811	0.175046	0.2861025101973196	-0.0980615	0.289446	-0.15819658386650198	0.46694542112677795	-0.33879030976417013	TRUE	-0.0980615	0.289446	-0.15819658386650198	0.46694542112677795	-0.33879030976417013	TRUE	TRUE	FALSE	TRUE	TRUE	TRUE	FALSE	FALSE	0
categorical	5992	both_sexes	5992		AMR	categorical-5992-both_sexes-5992	-5.113062296027973	3.0118340217223856	-1.6976573938506587	-2.7828	1.6392	0.99	0.0066	NA	NA	6.182417713696609	6.825317130607702	0.9058066600263817	3.3648	3.7147	0.9746	0.0104	NA	NA	2.4089343770495164	3.760676794961267	0.6405587367351325	1.31107	2.04676	0.678325949227362	0.5317470870281643	0.369181	0.289405	1.2756552236485201	0.516831	0.380175	0.9496151715963899	0.6985261098147315	1.3594555139080686	TRUE	0.516831	0.380175	0.9496151715963899	0.6985261098147315	1.3594555139080686	FALSE	TRUE	FALSE	TRUE	TRUE	TRUE	FALSE	FALSE	0
categorical	5992	both_sexes	5992		CSA	categorical-5992-both_sexes-5992	0.3366820873171947	0.32333847631670654	1.0412682435832914	0.2069	0.1987	0.9891	0.0062	NA	NA	-0.1498715333103607	0.713720461562695	-0.20998632010943913	-0.0921	0.4386	0.9954	0.0098	NA	NA	0.4450614994945742	0.2096444015140108	2.1229352955787384	0.273502	0.128832	0.4991698421015535	0.2121715512559325	0.306753	0.130385	2.3526709360739346	0.316204	0.143562	0.5145491674144332	0.23361408322586324	2.2025605661665346	TRUE	0.316204	0.143562	0.5145491674144332	0.23361408322586324	2.2025605661665346	TRUE	TRUE	FALSE	TRUE	TRUE	TRUE	FALSE	FALSE	0
categorical	5992	both_sexes	5992		EAS	categorical-5992-both_sexes-5992	0.8973213260467288	1.2391927329646133	0.7241176470588235	0.4924	0.68	0.9933	0.0058	NA	NA	1.5453462316970468	2.7067249504005	0.5709284319666059	0.848	1.4853	0.9912	0.0103	NA	NA	-3.509011127882369	5.076863286420758	-0.6911769984565133	-1.92555	2.7859	2.2224557197269466	1.4574765328763297	1.21956	0.799782	1.5248655258557957	1.59688	1.16813	2.910061899141958	2.1287326575852257	1.3670396274387269	TRUE	1.59688	1.16813	2.910061899141958	2.1287326575852257	1.3670396274387269	TRUE	TRUE	FALSE	TRUE	TRUE	TRUE	FALSE	FALSE	0
categorical	5992	both_sexes	5992		EUR	categorical-5992-both_sexes-5992	0.03767921205560117	0.015550151007073498	2.4230769230769234	0.0189	0.0078	1.0081	0.0058	0.2523	0.181	0.07515906320085523	0.03070158019345281	2.4480519480519476	0.0377	0.0154	0.995	0.0104	NA	NA	NA	NA	NA	NA	NA	NA	NA	NA	NA	NA	NA	NA	NA	NA	NA	TRUE	0.0377	0.0154	0.07515906320085523	0.03070158019345281	2.4480519480519476	TRUE	TRUE	FALSE	TRUE	TRUE	TRUE	FALSE	FALSE	0
categorical	5992	both_sexes	5992		MID	categorical-5992-both_sexes-5992	1.0207754830294031	1.9562722895701903	0.5217962184873949	0.5961	1.1424	1.0049	0.006	0.5687	0.6954	2.5879852164105643	5.04497005628741	0.5129832660126948	1.5113	2.9461	1.0029	0.0099	0.335	1.1517	0.8389520976702707	0.6804142432929092	1.233001963054311	0.489921	0.39734	2.050044585243215	1.6699928000518383	1.19716	0.975222	1.2275769004390795	-0.802075	1.44236	-1.3734918563174108	2.4699307594401785	-0.5560851659779804	TRUE	-0.802075	1.44236	-1.3734918563174108	2.4699307594401785	-0.5560851659779804	TRUE	TRUE	FALSE	TRUE	TRUE	TRUE	FALSE	FALSE	0
categorical	6015	both_sexes	6015		AFR	categorical-6015-both_sexes-6015	3.0400898861836114	1.3919298894737757	2.18408262454435	0.719	0.3292	0.9789	0.0062	NA	NA	7.086073213150367	2.4189644282136915	2.9293829750043696	1.6759	0.5721	0.9754	0.0089	NA	NA	-0.2643719668811711	0.8793386001943246	-0.30064865436675664	-0.0625256	0.207969	0.7239726713100175	0.9040525437057895	0.171224	0.213814	0.8008081790715295	0.147239	0.40186500000000003	0.6225588244113891	1.6991734660795228	0.36638921030694394	TRUE	0.147239	0.40186500000000003	0.6225588244113891	1.6991734660795228	0.36638921030694394	TRUE	TRUE	FALSE	TRUE	TRUE	TRUE	FALSE	FALSE	0
categorical	6015	both_sexes	6015		CSA	categorical-6015-both_sexes-6015	0.8854148048065466	0.6831051395226176	1.2961618257261414	0.2499	0.1928	0.983	0.0059	NA	NA	4.346646188622133	1.4034125817681995	3.097197677354203	1.2268	0.3961	0.9622	0.0088	NA	NA	1.1577994361147406	0.38159641979701747	3.034094074390448	0.326778	0.107702	0.8381820526541812	0.2638794762904344	0.236569	0.0744775	3.176382128830855	0.527419	0.147005	1.8686858380802878	0.520849953503747	3.5877623210094893	TRUE	0.527419	0.147005	1.8686858380802878	0.520849953503747	3.5877623210094893	TRUE	TRUE	FALSE	TRUE	TRUE	TRUE	FALSE	FALSE	0
categorical	6015	both_sexes	6015		EUR	categorical-6015-both_sexes-6015	0.06595364483025432	0.03572489094972108	1.8461538461538465	0.012	0.0065	1.0026	0.0066	0.1454	0.3691	0.20225784414611322	0.07529707784787366	2.686131386861314	0.0368	0.0137	0.9853	0.0103	NA	NA	NA	NA	NA	NA	NA	NA	NA	NA	NA	NA	NA	NA	NA	NA	NA	TRUE	0.0368	0.0137	0.20225784414611322	0.07529707784787366	2.686131386861314	TRUE	TRUE	FALSE	TRUE	TRUE	TRUE	FALSE	FALSE	0
categorical	6016	both_sexes	6016		AFR	categorical-6016-both_sexes-6016	1.5592205307973102	1.1184015678591435	1.3941508806912595	0.4195	0.3009	0.9882	0.0058	NA	NA	-1.4295023030861633	2.2646795456848654	-0.6312161496799606	-0.3846	0.6093	1.0071	0.009	NA	NA	0.002409640594365738	2.860443028926602	8.424011840116843e-4	6.48301e-4	0.769587	2.934259762518103	8.442500848291582	0.789447	2.27141	0.34755812468906977	0.0859277	0.274876	0.3193807723580263	1.021674142129777	0.31260532021711607	TRUE	0.0859277	0.274876	0.3193807723580263	1.021674142129777	0.31260532021711607	TRUE	TRUE	FALSE	TRUE	TRUE	TRUE	FALSE	FALSE	0
categorical	6016	both_sexes	6016		CSA	categorical-6016-both_sexes-6016	0.25474947510735974	0.9277856109696608	0.27457795431976173	0.0553	0.2014	0.98740000000000006	0.0057	NA	NA	2.59540423644641	2.04306315027331	1.2703494926719279	0.5634	0.4435	0.9789	0.0093	NA	NA	-0.1343515563610957	1.4193922110701491	-0.09465428604811174	-0.0291645	0.308116	0.7325406380315916	0.5679439156882651	0.159017	0.123287	1.2898115778630348	0.0856449	0.131976	0.3945387580582696	0.6079713693809929	0.6489429896344788	TRUE	0.0856449	0.131976	0.3945387580582696	0.6079713693809929	0.6489429896344788	TRUE	TRUE	FALSE	TRUE	TRUE	TRUE	FALSE	FALSE	0
categorical	6016	both_sexes	6016		EUR	categorical-6016-both_sexes-6016	0.036547167477297866	0.044599933192634694	0.8194444444444443	0.0059	0.0072	1.0045	0.0065	0.3691	0.5305	0.17901917628710312	0.08919986638526939	2.006944444444444	0.0289	0.0144	0.9912	0.0098	NA	NA	NA	NA	NA	NA	NA	NA	NA	NA	NA	NA	NA	NA	NA	NA	NA	TRUE	0.0289	0.0144	0.17901917628710312	0.08919986638526939	2.006944444444444	TRUE	TRUE	FALSE	TRUE	TRUE	TRUE	FALSE	FALSE	0
categorical	6017	both_sexes	6017		AFR	categorical-6017-both_sexes-6017	-3.23540308084175	1.32677246482996	-2.4385515727871256	-0.6667	0.2734	1.0042	0.0058	NA	NA	1.6820019616315443	2.9063790387222497	0.5787276673902154	0.3466	0.5989	0.9879	0.0084	NA	NA	-6.063505455856219	6.6095980142589825	-0.9173788546255506	-1.24947	1.362	-4.680609642248795	2.3628779086158263	-0.964505	0.486904	-1.980893564234428	-0.38613	0.30296999999999996	-1.8738355956283557	1.4702715935242612	-1.2744826220417862	TRUE	-0.38613	0.30296999999999996	-1.8738355956283557	1.4702715935242612	-1.2744826220417862	TRUE	TRUE	FALSE	TRUE	TRUE	TRUE	FALSE	FALSE	0
categorical	6017	both_sexes	6017		AMR	categorical-6017-both_sexes-6017	-84.04941628265348	10.772024688776469	-7.802564393509589	-13.7528	1.7626	1.036	0.0082	NA	NA	395.2372342364377	33.92460515567808	11.650459376688882	64.6717	5.551	0.9554	0.0131	NA	NA	-1.6369492867858713	35.50257904348137	-0.04610789781725538	-0.26785	5.8092	-4.849385105169242	19.46970430784653	-0.793493	3.18578	-0.24907338234278575	0.852109	0.864247	5.2076132903260115	5.28179395279757	0.9859554039528051	TRUE	0.852109	0.864247	5.2076132903260115	5.28179395279757	0.9859554039528051	FALSE	TRUE	FALSE	TRUE	TRUE	TRUE	FALSE	FALSE	0
categorical	6017	both_sexes	6017		CSA	categorical-6017-both_sexes-6017	0.07337305842059245	0.7603383966002054	0.09650053022269352	0.0182	0.1886	0.9866	0.0055	NA	NA	1.8774633684873576	1.8544838941468424	1.012391304347826	0.4657	0.46	0.9784	0.0098	NA	NA	0.6381883802768245	1.2723896201812332	0.5015667922423981	0.158301	0.315613	0.37032712975492726	0.6396961563125005	0.0918587	0.158675	0.5789109815660941	0.212581	0.16323	0.8570174797861518	0.6580595783512805	1.3023402560803774	TRUE	0.212581	0.16323	0.8570174797861518	0.6580595783512805	1.3023402560803774	TRUE	TRUE	FALSE	TRUE	TRUE	TRUE	FALSE	FALSE	0
categorical	6017	both_sexes	6017		EAS	categorical-6017-both_sexes-6017	-7.4617758719296265	3.5558483655318263	-2.09845165059889	-1.4366	0.6846	1.0114	0.007	NA	NA	-1.8812858282144724	9.25424340179383	-0.2032889936577426	-0.3622	1.7817	0.9943	0.0133	NA	NA	38.71755834769354	38.285568998348985	1.0112833467190518	7.45421	7.37104	-3.896739227463202	1.1291610508688161	-0.750231	0.217395	-3.45100393293314	-0.320805	0.315552	-1.6662780235238646	1.6389936655569661	-1.0166470185579555	TRUE	-0.320805	0.315552	-1.6662780235238646	1.6389936655569661	-1.0166470185579555	TRUE	TRUE	FALSE	TRUE	TRUE	TRUE	FALSE	FALSE	0
categorical	6017	both_sexes	6017		EUR	categorical-6017-both_sexes-6017	0.09413301261797714	0.04018543813515983	2.3424657534246576	0.0171	0.0073	0.9948	0.0068	NA	NA	0.07541650718516298	0.07761844900078817	0.9716312056737589	0.0137	0.0141	0.9965	0.0099	NA	NA	NA	NA	NA	NA	NA	NA	NA	NA	NA	NA	NA	NA	NA	NA	NA	TRUE	0.0137	0.0141	0.07541650718516298	0.07761844900078817	0.9716312056737589	TRUE	TRUE	FALSE	TRUE	TRUE	TRUE	FALSE	FALSE	0
categorical	6017	both_sexes	6017		MID	categorical-6017-both_sexes-6017	-18.52678211632379	6.4318645702638975	-2.8804683173799543	-3.6412	1.2641	1.0076	0.0071	NA	NA	21.643750897071882	19.572386237191782	1.1058309720019759	4.2538	3.8467	1.0214	0.0125	NA	NA	-9.541048561206988	190.02417509115713	-0.05020965651675646	-1.87517	37.3468	1.0627103060473524	0.9404687537171648	0.208862	0.184837	1.1299793872438961	-0.149069	0.729318	-0.7584776676091045	3.7108413928136423	-0.20439506497851417	TRUE	-0.149069	0.729318	-0.7584776676091045	3.7108413928136423	-0.20439506497851417	TRUE	TRUE	FALSE	TRUE	TRUE	TRUE	FALSE	FALSE	0
categorical	6019	both_sexes	1		AFR	categorical-6019-both_sexes-1	0.6391874736304043	0.64876005662555	0.9852448021462104	0.2938	0.2982	0.9941	0.0057	NA	NA	-0.03154601214309347	1.3260203035321017	-0.02378999179655455	-0.0145	0.6095	0.9981	0.009	NA	NA	-0.542543545946232	0.9446355434832345	-0.57434165979576135	-0.249378	0.434198	-0.6203077292595239	0.9366707193138645	-0.285122	0.430537	-0.6622473794354492	-0.338677	0.444866	-0.7368212934197564	0.9678447060723738	-0.7613011558536729	TRUE	-0.338677	0.444866	-0.7368212934197564	0.9678447060723738	-0.7613011558536729	TRUE	TRUE	FALSE	TRUE	TRUE	TRUE	FALSE	FALSE	0
categorical	6019	both_sexes	1		AMR	categorical-6019-both_sexes-1	2.891916863097623	4.438131499748217	0.6516068447412354	1.249	1.9168	0.9714	0.0064	NA	NA	3.8421511950554	9.135817747577493	0.42055908964188865	1.6594	3.9457	0.9656	0.0105	NA	NA	0.27745036492243796	6.221951027104238	0.044592180766740354	0.119829	2.68722	0.3879637291143111	0.4724521569241047	0.167559	0.204049	0.8211704051477832	0.65594	0.392347	1.5187541610730617	0.9084346721263112	1.6718364101165548	TRUE	0.65594	0.392347	1.5187541610730617	0.9084346721263112	1.6718364101165548	FALSE	TRUE	FALSE	TRUE	TRUE	TRUE	FALSE	FALSE	0
categorical	6019	both_sexes	1		CSA	categorical-6019-both_sexes-1	0.11434295830046061	0.45342095862642	0.2521783700666325	0.0492	0.1951	0.9918	0.0058	NA	NA	1.2145453253622096	1.0734758625809504	1.1314137259147001	0.5226	0.4619	0.9824	0.0102	NA	NA	0.3111592613409303	0.2561073101982207	1.2149565785533445	0.133887	0.110199	0.2868520865266108	0.3008683950938888	0.123428	0.129459	0.9534138221367383	0.31546799999999997	0.151066	0.7331614709172704	0.3510840109475078	2.08827929514252	TRUE	0.31546799999999997	0.151066	0.7331614709172704	0.3510840109475078	2.08827929514252	TRUE	TRUE	FALSE	TRUE	TRUE	TRUE	FALSE	FALSE	0
categorical	6019	both_sexes	1		EAS	categorical-6019-both_sexes-1	0.04929412522888739	1.6269454244233266	0.030298573319605834	0.0206	0.6799	0.9944	0.0069	NA	NA	-0.605647723079194	3.897107395522621	-0.15540955421834704	-0.2531	1.6286	0.9975	0.0117	NA	NA	0.12719152555964172	0.46571940915276594	0.273107633179875	0.0531533	0.194624	1.3052438272560263	0.3506128409059131	0.545461	0.146521	3.722749639983346	-0.458166	0.4701979999999999	-1.0963539893018648	1.1251455871054556	-0.9744107801394307	TRUE	-0.458166	0.4701979999999999	-1.0963539893018648	1.1251455871054556	-0.9744107801394307	TRUE	TRUE	FALSE	TRUE	TRUE	TRUE	FALSE	FALSE	0
categorical	6019	both_sexes	1		EUR	categorical-6019-both_sexes-1	0.026689595576796326	0.016937627962197666	1.5757575757575761	0.0104	0.0066	1.0064	0.0066	0.3233	0.3312	0.09495336887898692	0.035671671011295085	2.6618705035971226	0.037	0.0139	0.9897	0.011	NA	NA	NA	NA	NA	NA	NA	NA	NA	NA	NA	NA	NA	NA	NA	NA	NA	TRUE	0.037	0.0139	0.09495336887898692	0.035671671011295085	2.6618705035971226	TRUE	TRUE	FALSE	TRUE	TRUE	TRUE	FALSE	FALSE	0
categorical	6019	both_sexes	1		MID	categorical-6019-both_sexes-1	6.204699286810205	2.986208381374074	2.077785102175346	2.5216	1.2136	0.9741	0.006	NA	NA	9.018418209108534	7.433040769985828	1.213287870762712	3.6651	3.0208	0.9691	0.0103	NA	NA	-0.9218688067513311	15.529415468325995	-0.05936274991364531	-0.374649	6.31118	0.8518272596387626	0.2805697301234323	0.346184	0.114024	3.036062583315793	-0.443463	0.604621	-1.091193908560721	1.4877424997979347	-0.7334561651017747	TRUE	-0.443463	0.604621	-1.091193908560721	1.4877424997979347	-0.7334561651017747	TRUE	TRUE	FALSE	TRUE	TRUE	TRUE	FALSE	FALSE	0
categorical	6019	both_sexes	2		AFR	categorical-6019-both_sexes-2	0.48948803896444415	0.6573757916952354	0.7446091644204852	0.221	0.2968	0.9961	0.0055	NA	NA	0.022148780043640008	1.308106949377379	0.016931933626820182	0.01	0.5906	0.9996	0.0089	NA	NA	-0.7639069939491351	2.21453248339532	-0.3449518124827473	-0.344898	0.999844	-0.9627543114249264	0.8015244819752533	-0.434676	0.361882	-1.2011539673153129	0.08682039999999999	0.441874	0.19229659429008428	0.9786970033003384	0.19648225512250098	TRUE	0.08682039999999999	0.441874	0.19229659429008428	0.9786970033003384	0.19648225512250098	TRUE	TRUE	FALSE	TRUE	TRUE	TRUE	FALSE	FALSE	0
categorical	6019	both_sexes	2		CSA	categorical-6019-both_sexes-2	0.12036831933042771	0.45373308348804514	0.26528442317916	0.0499	0.1881	0.991	0.0058	NA	NA	0.6971231319938599	1.0560571182938128	0.6601187756966651	0.289	0.4378	0.9863	0.0096	NA	NA	0.7876767734300173	0.44413015204006057	1.7735269037959143	0.32654	0.184119	0.26867704432827716	0.2386590187522523	0.111383	0.0989387	1.1257778806473098	0.25296399999999997	0.130754	0.6101974254729923	0.31540359169801097	1.9346559187481833	TRUE	0.25296399999999997	0.130754	0.6101974254729923	0.31540359169801097	1.9346559187481833	TRUE	TRUE	FALSE	TRUE	TRUE	TRUE	FALSE	FALSE	0
categorical	6019	both_sexes	2		EAS	categorical-6019-both_sexes-2	-0.0736353411400815	1.8207548366332953	-0.040442205429610974	-0.0289	0.7146	0.9952	0.0072	NA	NA	2.5976204253395534	4.377098703963529	0.5934571278887014	1.0195	1.7179	0.9903	0.0124	NA	NA	2.6572675995986987	1.6411584943862048	1.6191413618417885	1.04291	0.644113	-37.0520806525628	209.61968753394325	-14.542	82.2704	-0.1767585911822478	1.28915	0.465786	3.284671281340348	1.1867927684523873	2.7676873070465837	TRUE	1.28915	0.465786	3.284671281340348	1.1867927684523873	2.7676873070465837	TRUE	TRUE	FALSE	TRUE	TRUE	TRUE	FALSE	FALSE	0
categorical	6019	both_sexes	2		EUR	categorical-6019-both_sexes-2	0.01960939774022561	0.018792339501049544	1.0434782608695652	0.0072	0.0069	1.0099	0.0069	0.5138	0.3595	0.085246409620703	0.040580559212411334	2.100671140939597	0.0313	0.0149	0.9941	0.0116	NA	NA	NA	NA	NA	NA	NA	NA	NA	NA	NA	NA	NA	NA	NA	NA	NA	TRUE	0.0313	0.0149	0.085246409620703	0.040580559212411334	2.100671140939597	TRUE	TRUE	FALSE	TRUE	TRUE	TRUE	FALSE	FALSE	0
categorical	6019	both_sexes	6		EUR	categorical-6019-both_sexes-6	0.20459361459890837	0.10549358252756212	1.9393939393939397	0.0128	0.0066	0.984	0.0062	NA	NA	0.10229680729945419	0.23815975449404175	0.4295302013422819	0.0064	0.0149	0.9858	0.0099	NA	NA	NA	NA	NA	NA	NA	NA	NA	NA	NA	NA	NA	NA	NA	NA	NA	TRUE	0.0064	0.0149	0.10229680729945419	0.23815975449404175	0.4295302013422819	TRUE	TRUE	FALSE	TRUE	TRUE	TRUE	FALSE	FALSE	0
categorical	6019	both_sexes	7		EUR	categorical-6019-both_sexes-7	0.19819412823008895	0.17059747746387402	1.161764705882353	0.0079	0.0068	0.9905	0.0069	NA	NA	0.05770208796572209	0.39889704289347017	0.14465408805031443	0.0023	0.0159	0.9949	0.0115	NA	NA	NA	NA	NA	NA	NA	NA	NA	NA	NA	NA	NA	NA	NA	NA	NA	TRUE	0.0023	0.0159	0.05770208796572209	0.39889704289347017	0.14465408805031443	TRUE	TRUE	FALSE	TRUE	TRUE	TRUE	FALSE	FALSE	0
categorical	6020	both_sexes	1		AFR	categorical-6020-both_sexes-1	-0.25418797668887694	0.6340873292966881	-0.40087219054008716	-0.1195	0.2981	1.0029	0.006	25.5674	52.3185	-0.8889134347973363	1.2705144642365376	-0.699648417880462	-0.4179	0.5973	1.0055	0.0096	48.1134	83.1981	0.6624840614205083	0.32212104289400384	2.056630810171887	0.31145	0.151437	0.3106347242821216	0.6521825353024813	0.146037	0.306607	0.47630028016320564	-0.03007729999999999	0.250848	-0.06397730570095696	0.5335777872506394	-0.1199024907513713	TRUE	-0.03007729999999999	0.250848	-0.06397730570095696	0.5335777872506394	-0.1199024907513713	TRUE	TRUE	FALSE	TRUE	TRUE	TRUE	FALSE	FALSE	0
categorical	6020	both_sexes	1		AMR	categorical-6020-both_sexes-1	-1.5401863428734073	4.837277615801715	-0.318399410826071	-0.5188	1.6294	0.9784	0.0066	NA	NA	-20.266453524016196	12.621631142494778	-1.6056921086675293	-6.8266	4.2515	0.9927	0.012	NA	NA	0.5464425582131721	1.9509541592676558	0.28008990145534446	0.184065	0.657164	-1.1476436690367915	1.2310565751195095	-0.386575	0.414672	-0.9322428328896092	-0.0625314	0.334902	-0.18563995428055935	0.9942395655377598	-0.18671551677804257	TRUE	-0.0625314	0.334902	-0.18563995428055935	0.9942395655377598	-0.18671551677804257	FALSE	TRUE	FALSE	TRUE	TRUE	TRUE	FALSE	FALSE	0
categorical	6020	both_sexes	1		CSA	categorical-6020-both_sexes-1	0.6229725896840163	0.42651736409934654	1.4606031128404666	0.3003	0.2056	0.9907	0.0061	NA	NA	0.05331467051241832	0.9125729011055571	0.058422368720163674	0.0257	0.4399	0.9962	0.0095	NA	NA	0.4718078655245261	0.21596175658966082	2.184682477930511	0.227432	0.104103	0.32919423365500433	0.19438238438715974	0.158686	0.0937008	1.693539436162765	0.1427	0.118334	0.29603126389580126	0.24548397744811315	1.2059086991059205	TRUE	0.1427	0.118334	0.29603126389580126	0.24548397744811315	1.2059086991059205	TRUE	TRUE	FALSE	TRUE	TRUE	TRUE	FALSE	FALSE	0
categorical	6020	both_sexes	1		EAS	categorical-6020-both_sexes-1	2.0880940728973862	1.98261186280534	1.0532036613272313	0.7364	0.6992	0.9788	0.0064	NA	NA	1.743859118457214	4.664468698962792	0.3738601823708207	0.615	1.645	0.9824	0.0117	NA	NA	2.5649502221820497	0.9632850926895088	2.6627114253586797	0.904571	0.339718	7.487081903640921	602.8081463297872	2.64044	212.59	0.012420339620866458	3.80883	1.36729	10.800102318948602	3.877009974106283	2.785678239437135	TRUE	3.80883	1.36729	10.800102318948602	3.877009974106283	2.785678239437135	TRUE	TRUE	FALSE	TRUE	TRUE	TRUE	FALSE	FALSE	0
categorical	6020	both_sexes	1		EUR	categorical-6020-both_sexes-1	0.03450685918527733	0.02803682308803783	1.2307692307692308	0.0096	0.0078	1.0077	0.0073	0.3869	0.3639	0.14449747283834882	0.05607364617607566	2.576923076923077	0.0402	0.0156	0.98740000000000006	0.0111	NA	NA	NA	NA	NA	NA	NA	NA	NA	NA	NA	NA	NA	NA	NA	NA	NA	TRUE	0.0402	0.0156	0.14449747283834882	0.05607364617607566	2.576923076923077	TRUE	TRUE	FALSE	TRUE	TRUE	TRUE	FALSE	FALSE	0
categorical	6020	both_sexes	1		MID	categorical-6020-both_sexes-1	0.8830877029162185	2.653289344476237	0.3328275164390491	0.3948	1.1862	0.9904	0.0062	NA	NA	2.9102973917535255	6.6703542017894	0.436303276214748	1.3011	2.9821	0.9879	0.0106	NA	NA	-0.36933555048156064	5.936170116864905	-0.062217817752941926	-0.165118	2.65387	1.0752084878482775	0.28034008331862353	0.480691	0.125331	3.8353719351158135	0.6107199999999999	0.6485380000000001	1.3660570464158888	1.4506482590523773	0.9416873028257402	TRUE	0.6107199999999999	0.6485380000000001	1.3660570464158888	1.4506482590523773	0.9416873028257402	TRUE	TRUE	FALSE	TRUE	TRUE	TRUE	FALSE	FALSE	0
categorical	6020	both_sexes	31		AFR	categorical-6020-both_sexes-31	-0.5557340959878361	1.3207122038253432	-0.42078364565587734	-0.1235	0.2935	0.9974	0.0061	NA	NA	2.3957314388981694	2.5739263393120826	0.9307692307692309	0.5324	0.572	0.9937	0.0089	NA	NA	0.17843114365309853	0.9917176190005442	0.17992132058006788	0.0396525	0.220388	0.5058080247733823	1.1995981698697755	0.112405	0.266585	0.4216478796631468	0.927876	0.643709	4.175322510516675	2.8966076048116105	1.4414525818343382	TRUE	0.927876	0.643709	4.175322510516675	2.8966076048116105	1.4414525818343382	TRUE	TRUE	FALSE	TRUE	TRUE	TRUE	FALSE	FALSE	0
categorical	6020	both_sexes	31		CSA	categorical-6020-both_sexes-31	0.6507549062751284	0.8376837869458494	0.776850306065665	0.1396	0.1797	0.9884	0.006	NA	NA	-3.300390212340909	2.1130888181555565	-1.5618795499669094	-0.708	0.4533	1.0075	0.01	NA	NA	1.4590987836214389	0.6171170308905917	2.3643793811941025	0.313006	0.132384	0.9339125371624502	0.6702542456228996	0.200343	0.143783	1.393370565365864	0.213669	0.151076	0.9960325936167652	0.7042510617508688	1.414314649580344	TRUE	0.213669	0.151076	0.9960325936167652	0.7042510617508688	1.414314649580344	TRUE	TRUE	FALSE	TRUE	TRUE	TRUE	FALSE	FALSE	0
categorical	6020	both_sexes	31		EUR	categorical-6020-both_sexes-31	-0.025376844189835462	0.0972779027277026	-0.2608695652173913	-0.0018	0.0069	1.0018	0.007	NA	NA	0.05780281176573634	0.2269817730313061	0.25465838509316774	0.0041	0.0161	0.9975	0.0115	NA	NA	NA	NA	NA	NA	NA	NA	NA	NA	NA	NA	NA	NA	NA	NA	NA	TRUE	0.0041	0.0161	0.05780281176573634	0.2269817730313061	0.25465838509316774	TRUE	TRUE	FALSE	TRUE	TRUE	TRUE	FALSE	FALSE	0
categorical	6020	both_sexes	32		EUR	categorical-6020-both_sexes-32	0.3129454258462524	0.1888949867720623	1.6567164179104474	0.0111	0.0067	0.9862	0.0062	NA	NA	0.4736471310105442	0.39188661434800975	1.20863309352518	0.0168	0.0139	0.9831	0.0097	NA	NA	NA	NA	NA	NA	NA	NA	NA	NA	NA	NA	NA	NA	NA	NA	NA	TRUE	0.0168	0.0139	0.4736471310105442	0.39188661434800975	1.20863309352518	TRUE	TRUE	FALSE	TRUE	TRUE	TRUE	FALSE	FALSE	0
categorical	6020	both_sexes	33		AFR	categorical-6020-both_sexes-33	0.4109682256550164	0.767979398553966	0.5351292318893338	0.147	0.2747	0.9886	0.0057	NA	NA	-0.14845178763456718	1.5927115520793391	-0.09320695102685625	-0.0531	0.5697	0.9992	0.0089	NA	NA	-1.3211817701166328	0.47738013178042393	-2.7675675675675677	-0.472576	0.170755	-1.0545248971152648	0.49706467107863467	-0.377195	0.177796	-2.1215044207968683	-0.689629	0.201164	-1.9279973230628797	0.5623946404467056	-3.4281929172217693	TRUE	-0.689629	0.201164	-1.9279973230628797	0.5623946404467056	-3.4281929172217693	TRUE	TRUE	FALSE	TRUE	TRUE	TRUE	FALSE	FALSE	0
categorical	6020	both_sexes	33		CSA	categorical-6020-both_sexes-33	0.9371225126580868	0.4736415702008344	1.978547854785479	0.3597	0.1818	0.9858	0.006	NA	NA	1.4180588925209803	1.116887465044542	1.2696524376020528	0.5443	0.4287	0.9845	0.0088	NA	NA	-0.4393194907408466	0.39973212187835117	-1.0990347452600842	-0.168626	0.153431	0.2756395936592315	0.5129319360985175	0.1058	0.196881	0.5373804480879314	0.058727	0.141981	0.15300081679419367	0.3699015609388596	0.4136257668279559	TRUE	0.058727	0.141981	0.15300081679419367	0.3699015609388596	0.4136257668279559	TRUE	TRUE	FALSE	TRUE	TRUE	TRUE	FALSE	FALSE	0
categorical	6020	both_sexes	33		EUR	categorical-6020-both_sexes-33	0.070120688853516	0.03357293587531978	2.088607594936709	0.0165	0.0079	1.0095	0.0072	0.3117	0.2366	0.19633792878984477	0.069270741109837	2.8343558282208594	0.0462	0.0163	0.9909	0.0115	NA	NA	NA	NA	NA	NA	NA	NA	NA	NA	NA	NA	NA	NA	NA	NA	NA	TRUE	0.0462	0.0163	0.19633792878984477	0.069270741109837	2.8343558282208594	TRUE	TRUE	FALSE	TRUE	TRUE	TRUE	FALSE	FALSE	0
categorical	6020	both_sexes	34		EUR	categorical-6020-both_sexes-34	-0.21352706490570889	0.2649317286793055	-0.8059701492537313	-0.0054	0.0067	0.9912	0.0066	NA	NA	-0.15025978641512847	0.6998942683020458	-0.21468926553672313	-0.0038	0.0177	0.9918	0.0123	NA	NA	NA	NA	NA	NA	NA	NA	NA	NA	NA	NA	NA	NA	NA	NA	NA	TRUE	-0.0038	0.0177	-0.15025978641512847	0.6998942683020458	-0.21468926553672313	TRUE	TRUE	FALSE	TRUE	TRUE	TRUE	FALSE	FALSE	0
categorical	6034	both_sexes	6034		AFR	categorical-6034-both_sexes-6034	0.8865249089161935	0.6840483606033293	1.2959974176888316	0.4015	0.3098	0.9875	0.006	NA	NA	-0.27843285433208464	1.166503385754483	-0.23869013817906493	-0.1261	0.5283	0.9975	0.0082	NA	NA	-0.8470673743649297	0.3538570246027403	-2.3938125159897417	-0.38363	0.160259	-3.847716827589934	3.4254085982516744	-1.7426	1.55134	-1.1232869648175128	-1.10788	0.375652	-2.446234660249246	0.8294516938584953	-2.94921895797174	TRUE	-1.10788	0.375652	-2.446234660249246	0.8294516938584953	-2.94921895797174	TRUE	TRUE	FALSE	TRUE	TRUE	TRUE	FALSE	FALSE	0
categorical	6034	both_sexes	6034		CSA	categorical-6034-both_sexes-6034	0.8560668694917348	0.3900584851407413	2.1947141316073355	0.4069	0.1854	0.989	0.0062	NA	NA	0.15673871166658696	0.8276645526125547	0.1893746822572445	0.0745	0.3934	0.9958	0.0091	NA	NA	0.3586223800437998	0.5226131499535374	0.6862100199271353	0.170458	0.248405	0.2074602003120243	0.21598594467655688	0.0986086	0.102661	0.9605263926905057	0.11427	0.120117	0.24040983331732743	0.2527111923389991	0.951322460600914	TRUE	0.11427	0.120117	0.24040983331732743	0.2527111923389991	0.951322460600914	TRUE	TRUE	FALSE	TRUE	TRUE	TRUE	FALSE	FALSE	0
categorical	6034	both_sexes	6034		EAS	categorical-6034-both_sexes-6034	3.3071088931940333	1.839552788552169	1.7977787393624693	1.2464	0.6933	0.9756	0.0061	NA	NA	7.8565062842968	4.288044514033118	1.832188602190458	2.961	1.6161	0.966	0.0113	NA	NA	-5.782001239252068	4.765962079695913	-1.2131865807083766	-2.17915	1.79622	-3.398701799959966	2.1708474101858397	-1.28092	0.81816	-1.5656106385059156	-9.10869	5.58094	-24.168348607467554	14.80806828175731	-1.6321067777112814	TRUE	-9.10869	5.58094	-24.168348607467554	14.80806828175731	-1.6321067777112814	TRUE	TRUE	FALSE	TRUE	TRUE	TRUE	FALSE	FALSE	0
categorical	6034	both_sexes	6034		EUR	categorical-6034-both_sexes-6034	0.06788465272215392	0.021861159351202114	3.1052631578947363	0.0236	0.0076	1.0047	0.007	0.1351	0.2001	0.10211462591679933	0.043434671868835775	2.3509933774834435	0.0355	0.0151	0.9968	0.0105	NA	NA	NA	NA	NA	NA	NA	NA	NA	NA	NA	NA	NA	NA	NA	NA	NA	TRUE	0.0355	0.0151	0.10211462591679933	0.043434671868835775	2.3509933774834435	TRUE	TRUE	FALSE	TRUE	TRUE	TRUE	FALSE	FALSE	0
categorical	6034	both_sexes	6034		MID	categorical-6034-both_sexes-6034	-0.9644469753035312	2.7138057712244605	-0.3553854094975912	-0.4131	1.1624	0.9866	0.006	NA	NA	3.078012326894639	6.4452887066580935	0.47756003912051287	1.3184	2.7607	0.9825	0.0095	NA	NA	1.045697722421695	300.1762415944716	0.0034836125499712227	0.447902	128.574	-0.5340832326588276	0.8420152061631476	-0.228763	0.360659	-0.6342916716344247	0.312748	0.239989	0.7301594350816479	0.5602920967226317	1.3031763955847975	TRUE	0.312748	0.239989	0.7301594350816479	0.5602920967226317	1.3031763955847975	TRUE	TRUE	FALSE	TRUE	TRUE	TRUE	FALSE	FALSE	0
categorical	6070	both_sexes	1		AFR	categorical-6070-both_sexes-1	-0.08830404282094846	0.7947363853885362	-0.1111111111111111	-0.0296	0.2664	0.9881	0.0055	NA	NA	0.5328075016155877	1.8409602981353816	0.28941824663749793	0.1786	0.6171	0.9877	0.0091	NA	NA	-0.485714000940875	0.49434154458405694	-0.9825474032322304	-0.162814	0.165706	-1.78428163227203	1.9827061863311433	-0.598101	0.664614	-0.899922360949363	-0.04198819999999999	0.168207	-0.1252610746883293	0.501802639553489	-0.24962219170426914	TRUE	-0.04198819999999999	0.168207	-0.1252610746883293	0.501802639553489	-0.24962219170426914	TRUE	TRUE	FALSE	TRUE	TRUE	TRUE	FALSE	FALSE	0
categorical	6070	both_sexes	1		AMR	categorical-6070-both_sexes-1	-0.7194768332449513	5.542172368652522	-0.129818559472173	-0.2125	1.6369	0.9747	0.0071	NA	NA	0.6331396132555571	15.478739946098559	0.0409038213356082	0.187	4.5717	0.9804	0.0124	NA	NA	-2.093186647609535	6.041370788857865	-0.3464754475043994	-0.61823	1.78434	0.11432673097795587	1.101879616557976	0.0337668	0.325444	0.10375609935964407	0.27925	0.724384	0.9454772032171889	2.4526000299920505	0.38549995582453506	TRUE	0.27925	0.724384	0.9454772032171889	2.4526000299920505	0.38549995582453506	FALSE	TRUE	FALSE	TRUE	TRUE	TRUE	FALSE	FALSE	0
categorical	6070	both_sexes	1		CSA	categorical-6070-both_sexes-1	0.03407989881295579	0.512561678146855	0.06648936170212766	0.0125	0.188	0.9977	0.0056	NA	NA	1.719808013697001	1.133088475733154	1.5178055822906642	0.6308	0.4156	0.986	0.0086	NA	NA	0.8136289570443166	0.434715010082349	1.8716375974461732	0.298427	0.159447	0.38830636707481825	0.545905451145451	0.142425	0.20023	0.7113069969535035	0.238503	0.152379	0.6502526485269116	0.41544487209755115	1.5651959915736422	TRUE	0.238503	0.152379	0.6502526485269116	0.41544487209755115	1.5651959915736422	TRUE	TRUE	FALSE	TRUE	TRUE	TRUE	FALSE	FALSE	0
categorical	6070	both_sexes	1		EAS	categorical-6070-both_sexes-1	2.727405727493327	2.0234993861520274	1.3478658536585364	0.8842	0.656	0.9696	0.0064	NA	NA	7.389165822449973	4.664536237407159	1.5841158576907817	2.3955	1.5122	0.9625	0.0114	NA	NA	2.6223472433577295	2.909906247587359	0.9011792890344669	0.850141	0.943365	2.2740894267489855	3.8241053795550526	0.737239	1.23974	0.5946722699920951	3.58489	3.83007	11.05796145491241	11.814244350486732	0.9359855041813857	TRUE	3.58489	3.83007	11.05796145491241	11.814244350486732	0.9359855041813857	TRUE	TRUE	FALSE	TRUE	TRUE	TRUE	FALSE	FALSE	0
categorical	6070	both_sexes	1		EUR	categorical-6070-both_sexes-1	0.009697962785983704	0.016001638596873115	0.606060606060606	0.004	0.0066	1.0097	0.0064	0.6506	0.427	0.005091430462641444	0.03733715672603727	0.13636363636363633	0.0021	0.0154	1.0105	0.0112	0.7054	0.7518	NA	NA	NA	NA	NA	NA	NA	NA	NA	NA	NA	NA	NA	NA	NA	TRUE	0.0021	0.0154	0.005091430462641444	0.03733715672603727	0.13636363636363633	TRUE	TRUE	FALSE	TRUE	TRUE	TRUE	FALSE	FALSE	0
categorical	6070	both_sexes	1		MID	categorical-6070-both_sexes-1	1.7902490206455464	3.3657002181902094	0.5319098269566598	0.6701	1.2598	0.9867	0.0063	NA	NA	-9.986495805361963	8.502413831076632	-1.1745483110761978	-3.738	3.1825	1.0012	0.0109	NA	NA	1.8739613961311568	6.616467571333154	0.28322686931171215	0.701434	2.47658	28.675242222496408	5487.042450488647	10.7333	2053.83	0.005225992414172547	0.255137	0.4527060000000001	0.681627763588185	1.2094560112525936	0.5635821040587046	TRUE	0.255137	0.4527060000000001	0.681627763588185	1.2094560112525936	0.5635821040587046	TRUE	TRUE	FALSE	TRUE	TRUE	TRUE	FALSE	FALSE	0
categorical	6070	both_sexes	6		AFR	categorical-6070-both_sexes-6	-1.0767712545483588	1.3839171247592825	-0.7780605032513428	-0.2752	0.3537	0.9918	0.0062	NA	NA	3.272962043712581	2.650844930801283	1.2346863468634688	0.8365	0.6775	0.9836	0.0099	NA	NA	-0.6543419968228537	3.0212980644518592	-0.21657644590639488	-0.167236	0.77218	-0.1931082819966625	0.7706192066435954	-0.0493544	0.196954	-0.2505884622805325	-0.172216	0.333411	-0.673827174321585	1.304532633540054	-0.5165276490577696	TRUE	-0.172216	0.333411	-0.673827174321585	1.304532633540054	-0.5165276490577696	TRUE	TRUE	FALSE	TRUE	TRUE	TRUE	FALSE	FALSE	0
categorical	6070	both_sexes	6		CSA	categorical-6070-both_sexes-6	0.35403638172035296	0.6826351100296962	0.5186319550791221	0.1016	0.1959	0.9963	0.0061	NA	NA	4.5798229969986215	1.522426133598644	3.008239871824216	1.3143	0.4369	0.9747	0.0096	NA	NA	4.1371381354459285	3.0933963698916407	1.337409643236521	1.18726	0.887731	0.7913131284656646	0.3184682699536602	0.227088	0.0913928	2.484747157325304	0.194307	0.123648	0.6770841262100062	0.43086506424171456	1.5714528338509322	TRUE	0.194307	0.123648	0.6770841262100062	0.43086506424171456	1.5714528338509322	TRUE	TRUE	FALSE	TRUE	TRUE	TRUE	FALSE	FALSE	0
categorical	6070	both_sexes	6		EUR	categorical-6070-both_sexes-6	-0.0038046854873559333	0.01931609555119166	-0.196969696969697	-0.0013	0.0066	1.0092	0.0065	1.2158	0.8599	-0.01258472891971578	0.04624156207709519	-0.2721518987341772	-0.0043	0.0158	1.0116	0.0112	1.5422	1.4867	NA	NA	NA	NA	NA	NA	NA	NA	NA	NA	NA	NA	NA	NA	NA	TRUE	-0.0043	0.0158	-0.01258472891971578	0.04624156207709519	-0.2721518987341772	TRUE	TRUE	FALSE	TRUE	TRUE	TRUE	FALSE	FALSE	0
categorical	6070	both_sexes	7		AFR	categorical-6070-both_sexes-7	-1.4832193926885193	1.4430099322529009	-1.0278649921507064	-0.2619	0.2548	0.9823	0.0054	NA	NA	-1.3722186286690652	3.5542897703372076	-0.3860739324410452	-0.2423	0.6276	0.9819	0.0095	NA	NA	-0.10850211416815884	2.510633403165726	-0.043217028034178775	-0.0191588	0.443316	-1.675511226439363	9.49379340710673	-0.295854	1.67637	-0.17648490488376672	0.230409	0.278596	1.3048762773958344	1.5777739210593764	0.8270362819279531	TRUE	0.230409	0.278596	1.3048762773958344	1.5777739210593764	0.8270362819279531	TRUE	TRUE	FALSE	TRUE	TRUE	TRUE	FALSE	FALSE	0
categorical	6070	both_sexes	7		CSA	categorical-6070-both_sexes-7	-0.2249904354398028	1.0063974981030992	-0.22356020942408375	-0.0427	0.191	0.9854	0.0058	NA	NA	-2.9380484028392044	2.270453832107987	-1.2940357391506148	-0.5576	0.4309	0.9969	0.0097	NA	NA	1.248739069465695	1.0379910028079484	1.203034579382322	0.236993	0.196996	1.936282440866119	0.6530465943319372	0.367479	0.123939	2.9649989107544834	0.227988	0.139413	1.2012908523430856	0.7345805989688344	1.635342471648985	TRUE	0.227988	0.139413	1.2012908523430856	0.7345805989688344	1.635342471648985	TRUE	TRUE	FALSE	TRUE	TRUE	TRUE	FALSE	FALSE	0
categorical	6070	both_sexes	7		EUR	categorical-6070-both_sexes-7	0.017316987118782812	0.03106871218369858	0.5573770491803278	0.0034	0.0061	0.9957	0.006	NA	NA	0.0010186463011048713	0.0840383198411519	0.01212121212121212	2e-4	0.0165	0.9991	0.0114	NA	NA	NA	NA	NA	NA	NA	NA	NA	NA	NA	NA	NA	NA	NA	NA	NA	TRUE	2e-4	0.0165	0.0010186463011048713	0.0840383198411519	0.01212121212121212	TRUE	TRUE	FALSE	TRUE	TRUE	TRUE	FALSE	FALSE	0
categorical	6072	both_sexes	1		AFR	categorical-6072-both_sexes-1	-0.04982746097214799	0.793253178676596	-0.0628140703517588	-0.0175	0.2786	0.9954	0.0055	NA	NA	1.0967735980840803	1.7772743507894155	0.6171099006728613	0.3852	0.6242	0.9919	0.0088	NA	NA	1.8673282328252496	208.63298892900346	0.00895030187896455	0.655828	73.2744	-0.03043205060665228	0.42068898206261923	-0.0106881	0.147751	-0.072338596693085	-0.00580791	0.401224	-0.016536766220271316	1.1423984686336632	-0.014475480031104819	TRUE	-0.00580791	0.401224	-0.016536766220271316	1.1423984686336632	-0.014475480031104819	TRUE	TRUE	FALSE	TRUE	TRUE	TRUE	FALSE	FALSE	0
categorical	6072	both_sexes	1		AMR	categorical-6072-both_sexes-1	-0.6658550094926987	5.492235172126689	-0.12123570616056997	-0.2025	1.6703	0.9716	0.0072	NA	NA	-7.481908585677464	13.547601109189468	-0.5522681488313391	-2.2754	4.1201	0.9807	0.0108	NA	NA	1.6732295194838671	2.758734305428399	0.6065207208216574	0.508863	0.838987	-4.759202790565172	5.833613281191044	-1.44737	1.77412	-0.8158241832570514	-0.0225993	0.770818	-0.07431040551125108	2.534582847936509	-0.029318594013113337	TRUE	-0.0225993	0.770818	-0.07431040551125108	2.534582847936509	-0.029318594013113337	FALSE	TRUE	FALSE	TRUE	TRUE	TRUE	FALSE	FALSE	0
categorical	6072	both_sexes	1		CSA	categorical-6072-both_sexes-1	-0.030271781000349714	0.48539235052284885	-0.06236559139784947	-0.0116	0.186	0.9996	0.0057	NA	NA	1.447826215430519	1.094220497710917	1.3231576436918673	0.5548	0.4193	0.9898	0.0093	NA	NA	0.5761659393432079	0.4493637118598465	1.2821817252633656	0.220784	0.172194	0.49834397544567094	0.3448086337754489	0.190963	0.132129	1.4452769641789465	0.200575	0.13739400000000002	0.5234277994952711	0.3585483688587974	1.459852686434633	TRUE	0.200575	0.13739400000000002	0.5234277994952711	0.3585483688587974	1.459852686434633	TRUE	TRUE	FALSE	TRUE	TRUE	TRUE	FALSE	FALSE	0
categorical	6072	both_sexes	1		EAS	categorical-6072-both_sexes-1	1.9798474680443583	2.064414584258435	0.9590357882283347	0.6485	0.6762	0.9671	0.0066	NA	NA	10.307113395319288	4.503427910735903	2.288726188055047	3.3761	1.4751	0.9519	0.0113	NA	NA	2.300137025052842	2.3942080197064284	0.9607089301016036	0.753411	0.784224	0.5956211590217149	0.6419346302479801	0.195096	0.210266	0.9278532905938189	0.0945523	0.390118	0.28866481380535175	1.1910163986715945	0.24236846287533517	TRUE	0.0945523	0.390118	0.28866481380535175	1.1910163986715945	0.24236846287533517	TRUE	TRUE	FALSE	TRUE	TRUE	TRUE	FALSE	FALSE	0
categorical	6072	both_sexes	1		EUR	categorical-6072-both_sexes-1	0.011189295804989481	0.015950698275197774	0.7014925373134328	0.0047	0.0067	1.0081	0.0063	0.5683	0.4396	0.004999472593718704	0.034996308156030935	0.14285714285714282	0.0021	0.0147	1.0105	0.0107	0.7406	0.7487	NA	NA	NA	NA	NA	NA	NA	NA	NA	NA	NA	NA	NA	NA	NA	TRUE	0.0021	0.0147	0.004999472593718704	0.034996308156030935	0.14285714285714282	TRUE	TRUE	FALSE	TRUE	TRUE	TRUE	FALSE	FALSE	0
categorical	6072	both_sexes	1		MID	categorical-6072-both_sexes-1	2.4509813074214764	3.234115010911462	0.7578522406136456	0.9386	1.2385	0.9835	0.006	NA	NA	-7.588484636018337	8.014390294701952	-0.9468573849011113	-2.906	3.0691	0.9952	0.0105	NA	NA	0.5009574952024755	0.9173292387429047	0.5461043582225512	0.191841	0.35129	-0.353527809868572	1.098656418591658	-0.135383	0.420729	-0.3217819546548966	0.01628079999999999	0.299125	0.0425143154377451	0.7811099334993065	0.054428081905557854	TRUE	0.01628079999999999	0.299125	0.0425143154377451	0.7811099334993065	0.054428081905557854	TRUE	TRUE	FALSE	TRUE	TRUE	TRUE	FALSE	FALSE	0
categorical	6072	both_sexes	6		AFR	categorical-6072-both_sexes-6	-0.5499272234641419	1.1589344662058505	-0.47451106123757614	-0.148	0.3119	0.9926	0.0058	NA	NA	3.5897614228966725	2.4241386526216635	1.4808399754751687	0.9661	0.6524	0.9856	0.0095	NA	NA	-0.5216356972516016	1.2678497822476138	-0.4114333610775705	-0.140386	0.341212	-1.0049622750848566	1.1108975800913614	-0.270462	0.298972	-0.9046398993885714	-0.0974792	0.295589	-0.36220585001017425	1.0983272841658263	-0.3297795249484926	TRUE	-0.0974792	0.295589	-0.36220585001017425	1.0983272841658263	-0.3297795249484926	TRUE	TRUE	FALSE	TRUE	TRUE	TRUE	FALSE	FALSE	0
categorical	6072	both_sexes	6		CSA	categorical-6072-both_sexes-6	0.1782589842507665	0.6618594656093006	0.269330565646082	0.0519	0.1927	0.9984	0.006	NA	NA	5.000525147797513	1.5407896018283977	3.2454302273740523	1.4559	0.4486	0.9725	0.0098	NA	NA	0.5748869415399768	0.37718089815957945	1.5241676986960007	0.167378	0.109816	2.1021199304427913	0.885675813388047	0.612031	0.257864	2.373464306766358	0.25716999999999995	0.155644	0.8832921576063509	0.5345846116517592	1.6522962658374236	TRUE	0.25716999999999995	0.155644	0.8832921576063509	0.5345846116517592	1.6522962658374236	TRUE	TRUE	FALSE	TRUE	TRUE	TRUE	FALSE	FALSE	0
categorical	6072	both_sexes	6		EUR	categorical-6072-both_sexes-6	-0.0025922489544370664	0.018433770342663584	-0.140625	-9e-4	0.0064	1.0091	0.0065	1.1564	0.8183	0.013825327756997687	0.04550837053345073	0.30379746835443033	0.0048	0.0158	1.0056	0.0115	0.7069	1.4528	NA	NA	NA	NA	NA	NA	NA	NA	NA	NA	NA	NA	NA	NA	NA	TRUE	0.0048	0.0158	0.013825327756997687	0.04550837053345073	0.30379746835443033	TRUE	TRUE	FALSE	TRUE	TRUE	TRUE	FALSE	FALSE	0
categorical	6072	both_sexes	7		AFR	categorical-6072-both_sexes-7	0.8656971823216896	1.6723573590293765	0.5176508344030809	0.1613	0.3116	0.9806	0.0059	NA	NA	3.3130494150476064	3.3055356143330976	1.0022730962818638	0.6173	0.6159	0.9761	0.0088	NA	NA	3.17635727904915	1.303923507993919	2.435999703645164	0.591831	0.242952	0.6094282749523259	0.7065065801837873	0.113551	0.131639	0.8625939121384999	1.05948	0.733789	5.686229700720295	3.938245937499382	1.4438482997155857	TRUE	1.05948	0.733789	5.686229700720295	3.938245937499382	1.4438482997155857	TRUE	TRUE	FALSE	TRUE	TRUE	TRUE	FALSE	FALSE	0
categorical	6072	both_sexes	7		CSA	categorical-6072-both_sexes-7	0.7851909017758436	0.9588974161221991	0.8188476562499999	0.1677	0.2048	0.9869	0.0058	NA	NA	1.2084542143610333	2.050766934870719	0.5892694063926941	0.2581	0.438	0.9876	0.0095	NA	NA	0.7896014553207025	0.6450457969937653	1.224101387840427	0.168642	0.137768	1.1040383389853439	3.022811733534281	0.235799	0.645608	0.3652355608976345	0.230212	0.160863	1.077879355275018	0.753179272703444	1.4311059721626476	TRUE	0.230212	0.160863	1.077879355275018	0.753179272703444	1.4311059721626476	TRUE	TRUE	FALSE	TRUE	TRUE	TRUE	FALSE	FALSE	0
categorical	6072	both_sexes	7		EUR	categorical-6072-both_sexes-7	0.02312135133734383	0.032468280601376444	0.712121212121212	0.0047	0.0066	0.994	0.0066	NA	NA	-0.02459718227377003	0.0777270959851133	-0.3164556962025316	-0.005	0.0158	1.0022	0.0113	31.625	161.2999	NA	NA	NA	NA	NA	NA	NA	NA	NA	NA	NA	NA	NA	NA	NA	TRUE	-0.005	0.0158	-0.02459718227377003	0.0777270959851133	-0.3164556962025316	TRUE	TRUE	FALSE	TRUE	TRUE	TRUE	FALSE	FALSE	0
categorical	6138	both_sexes	1		AFR	categorical-6138-both_sexes-1	-0.2018549709331607	0.15092436430578623	-1.3374578177727787	-0.1189	0.0889	1.0026	0.0055	NA	NA	-0.4974222580606903	0.3329163986542709	-1.494135645079041	-0.293	0.1961	1.0068	0.0092	NA	NA	0.28654238363315887	0.12913591125321797	2.218920986829823	0.168784	0.0760658	0.35750909090774247	0.17004710940747778	0.210586	0.100164	2.1024120442474343	0.188451	0.0703567	0.319930791651178	0.11944364704333982	2.678508230204089	TRUE	0.188451	0.0703567	0.319930791651178	0.11944364704333982	2.678508230204089	TRUE	TRUE	FALSE	FALSE	TRUE	TRUE	FALSE	FALSE	0
categorical	6138	both_sexes	1		AMR	categorical-6138-both_sexes-1	0.7578824529423277	0.7787546590321226	0.9731979695431473	0.4793	0.4925	0.9942	0.0064	NA	NA	3.564877926472935	1.5714241221241085	2.268565103642584	2.2545	0.9938	0.9791	0.0094	NA	NA	-0.5020413867966659	0.5812118782140859	-0.8637837690779987	-0.317501	0.36757	1.0720929596636477	0.41090732634323157	0.678013	0.259866	2.609086990987663	0.223897	0.184638	0.35403214597627447	0.2919547263642092	1.2126268698751073	TRUE	0.223897	0.184638	0.35403214597627447	0.2919547263642092	1.2126268698751073	FALSE	TRUE	FALSE	FALSE	TRUE	TRUE	FALSE	FALSE	0
categorical	6138	both_sexes	1		CSA	categorical-6138-both_sexes-1	0.07440969659672184	0.0809846913391046	0.9188118811881186	0.0464	0.0505	0.9961	0.0057	NA	NA	-0.12043465979340108	0.18281692698332522	-0.6587719298245613	-0.0751	0.114	1.0056	0.0097	1.8039	3.1549	0.5513662298381835	0.08392034630871577	6.570113853080226	0.343818	0.0523306	0.5232733620584125	0.07597663009983945	0.3263	0.0473771	6.88729365030785	0.331746	0.0441378	0.5320068794650018	0.07078190315618081	7.5161426260484205	TRUE	0.331746	0.0441378	0.5320068794650018	0.07078190315618081	7.5161426260484205	TRUE	TRUE	TRUE	FALSE	TRUE	TRUE	FALSE	FALSE	0
categorical	6138	both_sexes	1		EAS	categorical-6138-both_sexes-1	0.27977435130479256	0.2576124504430084	1.0860280658938377	0.178	0.1639	1.0071	0.0063	0.4427	0.3931	1.676759988606476	0.5576625833873056	3.0067643742953782	1.0668	0.3548	0.9864	0.0107	NA	NA	2.014170999812093	0.28165261169697925	7.151259800775692	1.28147	0.179195	8.140726328261108	3.5382967903556004	5.17935	2.25116	2.3007471703477314	1.30062	0.140677	2.044270319067637	0.22111132819384438	9.245434577080832	TRUE	1.30062	0.140677	2.044270319067637	0.22111132819384438	9.245434577080832	TRUE	TRUE	TRUE	FALSE	TRUE	TRUE	FALSE	FALSE	0
categorical	6138	both_sexes	1		EUR	categorical-6138-both_sexes-1	0.236420207492084	0.008541192467199567	27.68	0.1384	0.005	1.2609	0.0162	0.1832	0.0114	0.26665602882597045	0.010078607111295488	26.457627118644066	0.1561	0.0059	1.1621	0.0202	0.1138	0.0142	NA	NA	NA	NA	NA	NA	NA	NA	NA	NA	NA	NA	NA	NA	NA	TRUE	0.1561	0.0059	0.26665602882597045	0.010078607111295488	26.457627118644066	TRUE	TRUE	TRUE	FALSE	TRUE	TRUE	FALSE	FALSE	0
categorical	6138	both_sexes	1		MID	categorical-6138-both_sexes-1	0.6546505438489217	0.42836711054540577	1.5282465150403524	0.4166	0.2726	0.9906	0.0055	NA	NA	1.6378834898073238	1.061489299975868	1.5430051813471501	1.0423	0.6755	0.9836	0.0085	NA	NA	-0.08169979073550754	2.3658090093155715	-0.03453355296805776	-0.0519913	1.50553	0.6698068196420633	0.16200636694346718	0.426245	0.103096	4.134447505237836	0.385748	0.0967246	0.6061693182636434	0.15199426786742537	3.9881064382794036	TRUE	0.385748	0.0967246	0.6061693182636434	0.15199426786742537	3.9881064382794036	TRUE	TRUE	FALSE	FALSE	TRUE	TRUE	FALSE	FALSE	0
categorical	6138	both_sexes	100		AFR	categorical-6138-both_sexes-100	-0.04485911852540757	0.21052930228590747	-0.21307779030439686	-0.0189	0.0887	1.0026	0.0056	2.0965	4.4718	-0.07262904904113605	0.4345875450794776	-0.16712179137083558	-0.0306	0.1831	1.001	0.0084	0.7688	6.6765	0.9856687619232688	0.31844752456703085	3.095231351738119	0.415281	0.134168	1.1284845302191575	0.31722991992134114	0.475452	0.133655	3.557307994463357	0.36788	0.07879019999999999	0.8731625673612134	0.1870084084889189	4.669108594723709	TRUE	0.36788	0.07879019999999999	0.8731625673612134	0.1870084084889189	4.669108594723709	TRUE	TRUE	TRUE	TRUE	TRUE	TRUE	TRUE	TRUE	5
categorical	6138	both_sexes	100		AMR	categorical-6138-both_sexes-100	2.19669336774108	1.178128550836181	1.8645616950560862	0.8976	0.4814	0.983	0.0064	NA	NA	5.5698021787454595	2.4504780181808643	2.2729451712773394	2.2759	1.0013	0.9725	0.0094	NA	NA	1.5723562073973523	0.7242431466976652	2.1710336018598615	0.642487	0.295936	3.111639649451954	2.620418289410744	1.27146	1.07074	1.1874591404075687	0.232029	0.20959	0.5678437671831497	0.5129288802861552	1.1070614056014125	TRUE	0.232029	0.20959	0.5678437671831497	0.5129288802861552	1.1070614056014125	FALSE	TRUE	FALSE	TRUE	TRUE	TRUE	TRUE	FALSE	5
categorical	6138	both_sexes	100		CSA	categorical-6138-both_sexes-100	-0.07405198112982518	0.11316549045062303	-0.6543689320388351	-0.0337	0.0515	1.0035	0.0062	NA	NA	0.41684453472782895	0.23380210065915125	1.7828947368421055	0.1897	0.1064	0.9877	0.0084	NA	NA	0.921593385571905	0.12004419435948965	7.677117502343018	0.419404	0.0546304	0.7421217072698731	0.09733660481060241	0.337729	0.0442965	7.624281828135405	0.40707	0.0516688	0.8944907999560218	0.11353640957272139	7.87844888985229	TRUE	0.40707	0.0516688	0.8944907999560218	0.11353640957272139	7.87844888985229	TRUE	TRUE	TRUE	TRUE	TRUE	TRUE	TRUE	TRUE	5
categorical	6138	both_sexes	100		EAS	categorical-6138-both_sexes-100	-0.18639036052055466	0.39595879696076375	-0.4707317073170732	-0.0772	0.164	1.0062	0.0065	2.764	2.884	1.001244592070907	0.8438268264499204	1.186552217453505	0.4147	0.3495	0.993	0.0096	NA	NA	1.523729125340993	0.4638222717471854	3.285157307347951	0.631105	0.192108	1.6056636237169715	0.5207292768957538	0.665041	0.215678	3.0834902029877873	0.6055159999999999	0.128658	1.4619474811005722	0.3106296762157192	4.7063999129475045	TRUE	0.6055159999999999	0.128658	1.4619474811005722	0.3106296762157192	4.7063999129475045	TRUE	TRUE	TRUE	TRUE	TRUE	TRUE	TRUE	TRUE	5
categorical	6138	both_sexes	100		EUR	categorical-6138-both_sexes-100	0.18436953217764976	0.007582765718234714	24.314285714285713	0.0851	0.0035	1.1756	0.0142	0.2005	0.0162	0.20841773202690841	0.010182571107343759	20.46808510638298	0.0962	0.0047	1.1109	0.0189	0.1266	0.0215	NA	NA	NA	NA	NA	NA	NA	NA	NA	NA	NA	NA	NA	NA	NA	TRUE	0.0962	0.0047	0.20841773202690841	0.010182571107343759	20.46808510638298	TRUE	TRUE	TRUE	TRUE	TRUE	TRUE	TRUE	TRUE	5
categorical	6138	both_sexes	100		MID	categorical-6138-both_sexes-100	0.07464823333304399	0.6512723111751203	0.11461908030199039	0.0334	0.2914	1.0012	0.0055	0.5946	2.6626	2.5264180526848183	1.5352057328283806	1.6456543892851947	1.1304	0.6869	0.9884	0.0091	NA	NA	5.515476353870837	2184.8800354156833	0.002524384068904494	2.4678	977.585	1.3673142571404087	0.4054605957589074	0.61178	0.181416	3.372249415707545	0.6609229999999999	0.118343	1.4771477341070487	0.26449388854288697	5.584808564934131	TRUE	0.6609229999999999	0.118343	1.4771477341070487	0.26449388854288697	5.584808564934131	TRUE	TRUE	TRUE	TRUE	TRUE	TRUE	TRUE	TRUE	5
categorical	6138	both_sexes	2		AFR	categorical-6138-both_sexes-2	-0.3360368208113964	0.2133528324133448	-1.575028636884307	-0.1375	0.0873	1.0059	0.0052	NA	NA	0.4460125076223988	0.4301271306385873	1.0369318181818181	0.1825	0.176	0.9945	0.0083	NA	NA	-0.07258957427480973	0.15353705635684056	-0.4727821152575825	-0.0297023	0.0628245	-0.2082612025044105	0.19543192766186923	-0.0852166	0.0799671	-1.0656457468133769	-0.0241457	0.0611901	-0.05900977646738716	0.1495427394118649	-0.3946014142810684	TRUE	-0.0241457	0.0611901	-0.05900977646738716	0.1495427394118649	-0.3946014142810684	TRUE	TRUE	FALSE	TRUE	TRUE	TRUE	TRUE	FALSE	2
categorical	6138	both_sexes	2		AMR	categorical-6138-both_sexes-2	0.7861364552472216	1.0299143464176341	0.763302752293578	0.3744	0.4905	0.9875	0.0067	NA	NA	7.7206830821154755	1.9405644015477623	3.9785760657866263	3.677	0.9242	0.9603	0.01	NA	NA	0.16591678652592698	0.45403999682091006	0.36542328360417686	0.0790184	0.216238	0.7979536987571878	0.5258631367466217	0.380028	0.250444	1.5174170672884957	0.31761	0.28360599999999997	0.6668931611940974	0.595494165402894	1.1198987327489547	TRUE	0.31761	0.28360599999999997	0.6668931611940974	0.595494165402894	1.1198987327489547	FALSE	TRUE	FALSE	TRUE	TRUE	TRUE	TRUE	FALSE	2
categorical	6138	both_sexes	2		CSA	categorical-6138-both_sexes-2	0.04547039778596981	0.119194246623416	0.38148148148148153	0.0206	0.054	1.0038	0.006	0.5567	0.8691	-0.12427103860922818	0.24964572765015464	-0.49778956675508407	-0.0563	0.1131	1.0097	0.0091	1.4084	1.3236	0.31360006286620756	0.12209927528973227	2.568402327712908	0.142074	0.0553161	0.3110638741741648	0.09005544719563124	0.140925	0.0407989	3.4541372438962816	0.157593	0.04488	0.34785516496525926	0.09906366274923908	3.5114304812834227	TRUE	0.157593	0.04488	0.34785516496525926	0.09906366274923908	3.5114304812834227	TRUE	TRUE	FALSE	TRUE	TRUE	TRUE	TRUE	FALSE	2
categorical	6138	both_sexes	2		EAS	categorical-6138-both_sexes-2	0.2792461731959641	0.3421213131543503	0.81621975147155	0.1248	0.1529	0.999	0.0061	NA	NA	-0.036919566167735646	0.9180665453710262	-0.04021447721179626	-0.0165	0.4103	1.0037	0.0122	0.6972	2.28	1.4628270506980214	0.4799834483236045	3.0476614470917847	0.653763	0.214513	1.0853032299130099	0.357551454262999	0.485041	0.159796	3.0353763548524375	0.4774390000000001	0.0980323	1.068293378882275	0.21935212038941276	4.870221345413706	TRUE	0.4774390000000001	0.0980323	1.068293378882275	0.21935212038941276	4.870221345413706	TRUE	TRUE	TRUE	TRUE	TRUE	TRUE	TRUE	TRUE	2
categorical	6138	both_sexes	2		EUR	categorical-6138-both_sexes-2	0.1472466038458595	0.0059548258908252	24.72727272727273	0.0816	0.0033	1.127	0.0132	0.1565	0.0162	0.1660133278654298	0.007578869315595709	21.904761904761905	0.092	0.0042	1.0685	0.0165	0.0843	0.0204	NA	NA	NA	NA	NA	NA	NA	NA	NA	NA	NA	NA	NA	NA	NA	TRUE	0.092	0.0042	0.1660133278654298	0.007578869315595709	21.904761904761905	TRUE	TRUE	TRUE	TRUE	TRUE	TRUE	TRUE	TRUE	2
categorical	6138	both_sexes	2		MID	categorical-6138-both_sexes-2	-0.39649782950347245	0.6280215485236967	-0.6313443072702332	-0.1841	0.2916	1.0053	0.0062	8.764	10.2144	3.2215179433530374	1.453322842742766	2.2166567871962064	1.4958	0.6748	0.9856	0.0095	NA	NA	1.4401464509942477	0.38567544170741086	3.7340890688259107	0.668682	0.179075	0.8717804884532596	0.21030731615101375	0.404781	0.0976489	4.145269429558347	0.4515189999999999	0.116915	0.9724405403562104	0.2518008893883677	3.8619424368130675	TRUE	0.4515189999999999	0.116915	0.9724405403562104	0.2518008893883677	3.8619424368130675	TRUE	TRUE	FALSE	TRUE	TRUE	TRUE	TRUE	FALSE	2
categorical	6138	both_sexes	3		AFR	categorical-6138-both_sexes-3	-0.0745406315656946	0.15465913352065888	-0.48196721311475405	-0.0441	0.0915	1.0085	0.0052	1.6139	0.9971	-0.15601134452411816	0.3115156099219391	-0.5008138903960933	-0.0923	0.1843	1.012	0.0083	2.2793	1.5773	0.3748430317414474	0.21807444905539197	1.7188764358461612	0.221766	0.129018	0.07681488144713775	0.1323344679062965	0.0454455	0.0782922	0.5804601224643068	0.07473819999999999	0.073129	0.1263272705234285	0.12360729808997008	1.0220049501565727	TRUE	0.07473819999999999	0.073129	0.1263272705234285	0.12360729808997008	1.0220049501565727	TRUE	TRUE	FALSE	TRUE	TRUE	TRUE	TRUE	FALSE	3
categorical	6138	both_sexes	3		AMR	categorical-6138-both_sexes-3	0.8232650747917004	0.8248974576234088	0.9980211081794197	0.4539	0.4548	0.9865	0.0062	NA	NA	4.556161859168872	1.6035440683484077	2.8413075443954305	2.512	0.8841	0.9669	0.008	NA	NA	-0.6403946674314924	0.49039319526708786	-1.305880003254751	-0.353076	0.270374	0.4882928626902895	0.3268683382213286	0.269216	0.180216	1.4938518222577353	0.351432	0.172344	0.6374128481255714	0.31259042971998413	2.0391310402450915	TRUE	0.351432	0.172344	0.6374128481255714	0.31259042971998413	2.0391310402450915	FALSE	TRUE	FALSE	TRUE	TRUE	TRUE	TRUE	FALSE	3
categorical	6138	both_sexes	3		CSA	categorical-6138-both_sexes-3	0.019672932828982807	0.09608119872726424	0.20475319926873858	0.0112	0.0547	1.0014	0.0058	0.4491	1.9379	-0.16195039346716203	0.20656579470431946	-0.7840136054421769	-0.0922	0.1176	1.0083	0.0098	2.7682	3.2621000000000002	0.2769667900423222	0.07077355150345162	3.9134222341352274	0.15768	0.0402921	0.34575706400495204	0.06344643793177136	0.196843	0.0361207	5.449589847372836	0.176173	0.0422915	0.30944996386432033	0.07428552131579699	4.165683411560242	TRUE	0.176173	0.0422915	0.30944996386432033	0.07428552131579699	4.165683411560242	TRUE	TRUE	TRUE	TRUE	TRUE	TRUE	TRUE	TRUE	3
categorical	6138	both_sexes	3		EAS	categorical-6138-both_sexes-3	0.7097432087682399	0.3439658411816708	2.0634118967452304	0.3677	0.1782	0.9936	0.0072	NA	NA	-0.2634755180768691	0.7369593611849713	-0.3575170246202201	-0.1365	0.3818	1.0055	0.0112	0.4581	0.927	1.734838624432645	0.6859126685032068	2.5292412636413264	0.898776	0.355354	0.9065970601313864	0.2888309349666694	0.469685	0.149636	3.13885027667139	0.580976	0.161228	1.1214135720895757	0.3112060866556589	3.6034435705956787	TRUE	0.580976	0.161228	1.1214135720895757	0.3112060866556589	3.6034435705956787	TRUE	TRUE	FALSE	TRUE	TRUE	TRUE	TRUE	FALSE	3
categorical	6138	both_sexes	3		EUR	categorical-6138-both_sexes-3	0.06453709573866591	0.0034629661128064634	18.636363636363637	0.041	0.0022	1.0697	0.0096	0.1672	0.023	0.06815746940205447	0.005351856719791806	12.735294117647058	0.0433	0.0034	1.0549	0.014	0.1316	0.0336	NA	NA	NA	NA	NA	NA	NA	NA	NA	NA	NA	NA	NA	NA	NA	TRUE	0.0433	0.0034	0.06815746940205447	0.005351856719791806	12.735294117647058	TRUE	TRUE	TRUE	TRUE	TRUE	TRUE	TRUE	TRUE	3
categorical	6138	both_sexes	3		MID	categorical-6138-both_sexes-3	-0.8396726098999773	0.571023363190765	-1.4704697986577182	-0.4382	0.298	1.0151	0.0059	3.9038	1.5234	1.8199932562368746	1.3225514270948524	1.3761228629382787	0.9498	0.6902	0.999	0.0091	NA	NA	1.3609556225481052	0.34483296105061645	3.9467097878393846	0.710242	0.179958	1.263331705486092	0.22837677011800317	0.659295	0.119183	5.531787251537551	0.967281	0.152275	1.8534900999010953	0.29178719003313336	6.3521983253981285	TRUE	0.967281	0.152275	1.8534900999010953	0.29178719003313336	6.3521983253981285	TRUE	TRUE	TRUE	TRUE	TRUE	TRUE	TRUE	TRUE	3
categorical	6138	both_sexes	4		AFR	categorical-6138-both_sexes-4	0.1713631209128695	0.24003514840569634	0.7139084507042255	0.0811	0.1136	1.0008	0.0059	0.1207	0.8566	0.49338210521769454	0.416892031517992	1.1834769386720732	0.2335	0.1973	0.9947	0.0086	NA	NA	1.8459484717018737	0.25036553432607883	7.373013528681987	0.873621	0.118489	2.0583563352008403	0.3781314262155792	0.974146	0.178956	5.4434944902657625	0.962154	0.103993	2.033017413548718	0.21973569707881674	9.252103506966815	TRUE	0.962154	0.103993	2.033017413548718	0.21973569707881674	9.252103506966815	TRUE	TRUE	TRUE	TRUE	TRUE	TRUE	TRUE	TRUE	3
categorical	6138	both_sexes	4		AMR	categorical-6138-both_sexes-4	-0.43044925133494005	1.407569051865254	-0.3058103975535168	-0.13	0.4251	0.9856	0.0064	NA	NA	-1.4641896841562345	3.223071548072544	-0.4542839531538935	-0.4422	0.9734	0.99	0.0099	NA	NA	-3.7215980040801484	3.8581497511959397	-0.9646069344318573	-1.12396	1.1652	1.41405890211615	0.5305452580107496	0.42706	0.16023	2.6652936403919365	0.93453	0.473634	3.094367221923396	1.5682723131290233	1.9731058158831498	TRUE	0.93453	0.473634	3.094367221923396	1.5682723131290233	1.9731058158831498	FALSE	TRUE	FALSE	TRUE	TRUE	TRUE	TRUE	FALSE	3
categorical	6138	both_sexes	4		CSA	categorical-6138-both_sexes-4	0.07919235054652839	0.12692472621840853	0.6239316239316238	0.0292	0.0468	0.9966	0.0055	NA	NA	0.2508661789573245	0.29453045442989667	0.8517495395948433	0.0925	0.1086	0.9924	0.009	NA	NA	0.3360603333312319	0.13981246764981614	2.403650682805711	0.123913	0.051552	0.30359146960715533	0.11915926535128953	0.111941	0.0439367	2.5477789638275063	0.114179	0.04844359999999999	0.3096610751045228	0.13138227921013018	2.3569470477008325	TRUE	0.114179	0.04844359999999999	0.3096610751045228	0.13138227921013018	2.3569470477008325	TRUE	TRUE	FALSE	TRUE	TRUE	TRUE	TRUE	FALSE	3
categorical	6138	both_sexes	4		EAS	categorical-6138-both_sexes-4	-0.9995501294870827	0.6561964951533857	-1.5232481990831697	-0.2326	0.1527	1.0056	0.0069	NA	NA	-2.719326405586526	1.7305195062100094	-1.5713930965979637	-0.6328	0.4027	1.0198	0.0125	NA	NA	2.041260991220071	1.2681480714194153	1.6096393135979181	0.475011	0.295104	5.9788653940527645	3.8051360782773664	1.39131	0.885473	1.5712619131243981	0.520482	0.13856	2.2366631577630947	0.595432785648023	3.756365473441109	TRUE	0.520482	0.13856	2.2366631577630947	0.595432785648023	3.756365473441109	TRUE	TRUE	FALSE	TRUE	TRUE	TRUE	TRUE	FALSE	3
categorical	6138	both_sexes	4		EUR	categorical-6138-both_sexes-4	0.037970781391320964	0.003747116584669832	10.133333333333333	0.0152	0.0015	1.04	0.0072	0.2364	0.0424	0.04246732129292476	0.0062451943077830524	6.800000000000001	0.017	0.0025	1.0286	0.0113	0.1691	0.0666	NA	NA	NA	NA	NA	NA	NA	NA	NA	NA	NA	NA	NA	NA	NA	TRUE	0.017	0.0025	0.04246732129292476	0.0062451943077830524	6.800000000000001	TRUE	TRUE	TRUE	TRUE	TRUE	TRUE	TRUE	TRUE	3
categorical	6138	both_sexes	4		MID	categorical-6138-both_sexes-4	1.576941405004845	0.9410297820097067	1.675761421319797	0.5282	0.3152	0.9886	0.0056	NA	NA	7.077129118826173	1.8963899667911348	3.7318954659949624	2.3705	0.6352	0.9684	0.0085	NA	NA	1.5974816489776453	0.633911337608252	2.5200395610606128	0.53508	0.21233	2.7623941192897252	0.8204692976914454	0.92527	0.274818	3.366846421995648	0.746804	0.134932	2.229583773235968	0.4028395639153989	5.534669314914181	TRUE	0.746804	0.134932	2.229583773235968	0.4028395639153989	5.534669314914181	TRUE	TRUE	TRUE	TRUE	TRUE	TRUE	TRUE	TRUE	3
categorical	6138	both_sexes	5		AFR	categorical-6138-both_sexes-5	-0.2063029056464408	0.1668865748568491	-1.2361863488624054	-0.1141	0.0923	1.0021	0.0053	NA	NA	0.27519108009980975	0.35221565311066316	0.7813141683778235	0.1522	0.1948	0.99	0.0087	NA	NA	0.045083603598164886	0.14472718378996846	0.3115075027203686	0.0249344	0.0800443	0.031246482593593052	0.11632175076379217	0.0172815	0.0643341	0.2686211511469035	-0.0120669	0.0723001	-0.021818023945179985	0.13072498429910812	-0.1669001840937979	TRUE	-0.0120669	0.0723001	-0.021818023945179985	0.13072498429910812	-0.1669001840937979	TRUE	TRUE	FALSE	TRUE	TRUE	TRUE	TRUE	FALSE	2
categorical	6138	both_sexes	5		AMR	categorical-6138-both_sexes-5	2.7948208402152894	1.0766278769863766	2.5959023539668706	1.191	0.4588	0.9814	0.006	NA	NA	5.314852830397656	2.4111489616466915	2.2042822384428225	2.2649	1.0275	0.9729	0.0098	NA	NA	0.8703086176132375	1.088227204789218	0.799748998906722	0.370878	0.463743	0.8323520877303809	0.5327712291526439	0.354703	0.227038	1.5623067504118253	0.0961867	0.440215	0.22571334484595795	1.033016000147249	0.21849936962620534	TRUE	0.0961867	0.440215	0.22571334484595795	1.033016000147249	0.21849936962620534	FALSE	TRUE	FALSE	TRUE	TRUE	TRUE	TRUE	FALSE	2
categorical	6138	both_sexes	5		CSA	categorical-6138-both_sexes-5	-0.02059109217291199	0.13600289274701127	-0.15140186915887852	-0.0081	0.0535	1.0048	0.0059	1.3391	1.653	0.34115118143269	0.2760731617257089	1.2357274401473297	0.1342	0.1086	0.9962	0.0091	NA	NA	0.39350085564463766	0.09365032089051957	4.201810008794883	0.154793	0.0368396	0.48366441826054424	0.13071809996697834	0.190261	0.0514211	3.7000569805002237	0.16386199999999998	0.0413688	0.4165552525478647	0.10516404615836561	3.9610044284581614	TRUE	0.16386199999999998	0.0413688	0.4165552525478647	0.10516404615836561	3.9610044284581614	TRUE	TRUE	FALSE	TRUE	TRUE	TRUE	TRUE	FALSE	2
categorical	6138	both_sexes	5		EAS	categorical-6138-both_sexes-5	-0.17427828076518415	0.45820549570434305	-0.3803496081977095	-0.0631	0.1659	1.0044	0.0066	3.8754	5.8402	-0.4145668770658343	1.051745947945834	-0.39417016806722693	-0.1501	0.3808	1.0081	0.0115	7.1891	10.1683	1.7957705860429674	0.5177887817732387	3.468152747328949	0.650185	0.187473	0.6500994163224646	0.6129071607157456	0.235378	0.221912	1.0606817116694907	0.706148	0.162434	1.9503369160978328	0.44863261898275625	4.347291823140476	TRUE	0.706148	0.162434	1.9503369160978328	0.44863261898275625	4.347291823140476	TRUE	TRUE	TRUE	TRUE	TRUE	TRUE	TRUE	TRUE	2
categorical	6138	both_sexes	5		EUR	categorical-6138-both_sexes-5	0.02540999803001059	0.0029399997720673415	8.642857142857142	0.0121	0.0014	1.018	0.0071	0.1479	0.0583	0.025199998046291496	0.004619999641820108	5.454545454545454	0.012	0.0022	1.0149	0.0105	0.1221	0.0859	NA	NA	NA	NA	NA	NA	NA	NA	NA	NA	NA	NA	NA	NA	NA	TRUE	0.012	0.0022	0.025199998046291496	0.004619999641820108	5.454545454545454	TRUE	TRUE	TRUE	TRUE	TRUE	TRUE	TRUE	TRUE	2
categorical	6138	both_sexes	5		MID	categorical-6138-both_sexes-5	-0.2685809700395827	0.717884643125371	-0.3741283124128313	-0.1073	0.2868	1.0003	0.0055	NA	NA	4.568629883655604	1.4495362511642342	3.1517872560870317	1.8252	0.5791	0.9761	0.0081	NA	NA	0.6421362990868077	0.5209995232707256	1.232508419692231	0.256538	0.208143	1.3348874704492018	0.44380439637398067	0.533297	0.177303	3.007828406738747	0.366821	0.131279	0.9181839702785626	0.3286024339778787	2.7942092794734874	TRUE	0.366821	0.131279	0.9181839702785626	0.3286024339778787	2.7942092794734874	TRUE	TRUE	FALSE	TRUE	TRUE	TRUE	TRUE	FALSE	2
categorical	6138	both_sexes	6		AFR	categorical-6138-both_sexes-6	-0.11345354926092685	0.16581672584289311	-0.6842105263157894	-0.0624	0.0912	1.0034	0.0059	NA	NA	0.06636305365422805	0.3554514243671667	0.1867007672634271	0.0365	0.1955	1.0023	0.0086	NA	NA	0.3470714979481986	0.22911798819975893	1.514815578974099	0.190891	0.126016	0.31524450468197224	0.16177312498461904	0.173386	0.088976	1.9486827908649527	0.188051	0.08323539999999999	0.3419079069241435	0.15133576208578448	2.259267090684973	TRUE	0.188051	0.08323539999999999	0.3419079069241435	0.15133576208578448	2.259267090684973	TRUE	TRUE	FALSE	TRUE	TRUE	TRUE	TRUE	FALSE	3
categorical	6138	both_sexes	6		AMR	categorical-6138-both_sexes-6	-0.6957930821602837	0.9003542108539658	-0.7727992758542658	-0.3415	0.4419	1.0013	0.0062	NA	NA	0.9842976222302576	2.0718945395279422	0.47507129511259716	0.4831	1.0169	0.9966	0.0099	NA	NA	-1.1193731659342054	1.2763147458248123	-0.8770353626297844	-0.549396	0.626424	0.6739494580494771	0.36925932429083164	0.330779	0.181235	1.8251386321626617	0.06488250000000001	0.231111	0.13219559195685096	0.470879751130733	0.280741721510443	TRUE	0.06488250000000001	0.231111	0.13219559195685096	0.470879751130733	0.280741721510443	FALSE	TRUE	FALSE	TRUE	TRUE	TRUE	TRUE	FALSE	3
categorical	6138	both_sexes	6		CSA	categorical-6138-both_sexes-6	0.15851891214679045	0.10855099418747607	1.4603174603174602	0.0736	0.0504	0.9965	0.0061	NA	NA	-0.06181376057897943	0.2539317899742744	-0.24342663273960982	-0.0287	0.1179	1.0041	0.0098	0.5516	1.3259	0.43506118499765467	0.10019989051956893	4.341932738067091	0.201998	0.0465226	0.44964018657811144	0.10955853694701777	0.208767	0.0508678	4.104109082759623	0.21828000000000009	0.0468337	0.47012918673099774	0.10086993445392854	4.660746428319779	TRUE	0.21828000000000009	0.0468337	0.47012918673099774	0.10086993445392854	4.660746428319779	TRUE	TRUE	TRUE	TRUE	TRUE	TRUE	TRUE	TRUE	3
categorical	6138	both_sexes	6		EAS	categorical-6138-both_sexes-6	0.17712878185839345	0.3035945101841587	0.5834386852085967	0.0923	0.1582	0.9983	0.0066	NA	NA	0.11226472089616489	0.6634173335693025	0.1692218686722592	0.0585	0.3457	0.9983	0.0109	NA	NA	0.18555669595684968	0.29795632642359576	0.6227647460421739	0.0966917	0.155262	-0.8435206507676798	3.713544252289909	-0.43955	1.93509	-0.2271470577595874	0.176393	0.130077	0.33850787885533695	0.24962492478650322	1.3560660224328667	TRUE	0.176393	0.130077	0.33850787885533695	0.24962492478650322	1.3560660224328667	TRUE	TRUE	FALSE	TRUE	TRUE	TRUE	TRUE	FALSE	3
categorical	6138	both_sexes	6		EUR	categorical-6138-both_sexes-6	0.06306993861095626	0.0038758062833548546	16.27272727272727	0.0358	0.0022	1.0806	0.0102	0.2108	0.0266	0.07399266540950176	0.005813709425032282	12.727272727272727	0.042	0.0033	1.0515	0.0146	0.1346	0.0383	NA	NA	NA	NA	NA	NA	NA	NA	NA	NA	NA	NA	NA	NA	NA	TRUE	0.042	0.0033	0.07399266540950176	0.005813709425032282	12.727272727272727	TRUE	TRUE	TRUE	TRUE	TRUE	TRUE	TRUE	TRUE	3
categorical	6138	both_sexes	6		MID	categorical-6138-both_sexes-6	1.6412335670194156	0.6500816624656393	2.524657534246576	0.7372	0.292	0.9824	0.0059	NA	NA	5.034125531394876	1.4096976324426125	3.5710675931775113	2.2612	0.6332	0.9641	0.0082	NA	NA	0.7328379486203406	0.3913669712608208	1.8725084190406844	0.329172	0.175792	2.1661121728626487	1.0289724089440717	0.972962	0.462188	2.105121725358512	0.528166	0.121667	1.1758596963624208	0.27086810146303747	4.341078517593103	TRUE	0.528166	0.121667	1.1758596963624208	0.27086810146303747	4.341078517593103	TRUE	TRUE	TRUE	TRUE	TRUE	TRUE	TRUE	TRUE	3
categorical	6139	both_sexes	1		AFR	categorical-6139-both_sexes-1	-0.12376365388697036	0.18675231025546096	-0.6627155172413793	-0.0615	0.0928	1.0119	0.0063	1.6391	0.8741	0.1263797961642559	0.4234125654929848	0.2984790874524715	0.0628	0.2104	1.0074	0.0098	1.0185	1.3554	-0.013257039375916806	0.14176532889697224	-0.09351397467254734	-0.00658762	0.0704453	0.003683125842990783	0.19824663321328545	0.0018302	0.0985117	0.018578503873144005	-0.0025324	0.0981686	-0.005096245156152255	0.19755617289379573	-0.025796435927577657	TRUE	-0.0025324	0.0981686	-0.005096245156152255	0.19755617289379573	-0.025796435927577657	TRUE	TRUE	FALSE	TRUE	TRUE	TRUE	FALSE	FALSE	0
categorical	6139	both_sexes	1		AMR	categorical-6139-both_sexes-1	0.6013775317418343	0.7789882898549615	0.7719981668194316	0.3369	0.4364	0.9933	0.0064	NA	NA	4.196611983155395	1.790923352913572	2.343267218180006	2.351	1.0033	0.976	0.0098	NA	NA	0.4899165170875641	0.36411276432837963	1.345507669831994	0.274458	0.203981	0.5777579784619057	0.29337905678073367	0.323668	0.164355	1.9693225031182502	0.694914	0.34316399999999997	1.2404442448585487	0.6125589768556094	2.0250201070042313	TRUE	0.694914	0.34316399999999997	1.2404442448585487	0.6125589768556094	2.0250201070042313	FALSE	TRUE	FALSE	TRUE	TRUE	TRUE	FALSE	FALSE	0
categorical	6139	both_sexes	1		CSA	categorical-6139-both_sexes-1	-0.032169210110305754	0.14102751932285826	-0.22810590631364563	-0.0112	0.0491	1.0025	0.0063	3.3817	8.5682	-0.043945438811399826	0.3621908388312103	-0.12133227597145124	-0.0153	0.1261	1.0023	0.0105	3.1967	14.3612	0.6574611038802766	0.13006212705159806	5.054977331098464	0.228901	0.0452823	0.6412099082727668	0.13159648348382355	0.223243	0.0458165	4.872545916864012	0.20991	0.0448357	0.6029141869869894	0.12877937979844964	4.681760293694533	TRUE	0.20991	0.0448357	0.6029141869869894	0.12877937979844964	4.681760293694533	TRUE	TRUE	TRUE	TRUE	TRUE	TRUE	FALSE	FALSE	0
categorical	6139	both_sexes	1		EAS	categorical-6139-both_sexes-1	-0.27023888262704876	0.3417425748460329	-0.7907673860911271	-0.1319	0.1668	1.0035	0.0064	NA	NA	-0.08051848436120561	0.8043653170536722	-0.1001018848700968	-0.0393	0.3926	1.001	0.0119	NA	NA	0.3478890240339112	0.6188490900323377	0.5621548607524532	0.1698	0.302052	0.5586097903583386	0.3091909799470295	0.27265	0.150912	1.8066820398642918	0.242693	0.12403	0.4972333975845819	0.2541146975908481	1.9567282109167137	TRUE	0.242693	0.12403	0.4972333975845819	0.2541146975908481	1.9567282109167137	TRUE	TRUE	FALSE	TRUE	TRUE	TRUE	FALSE	FALSE	0
categorical	6139	both_sexes	1		EUR	categorical-6139-both_sexes-1	0.006941062671654169	0.0017352656679135423	4	0.004	0.001	1.0091	0.007	0.207	0.1589	0.003644057902618439	0.0038175844694097933	0.9545454545454545	0.0021	0.0022	1.0157	0.0113	0.3552	0.2568	NA	NA	NA	NA	NA	NA	NA	NA	NA	NA	NA	NA	NA	NA	NA	TRUE	0.0021	0.0022	0.003644057902618439	0.0038175844694097933	0.9545454545454545	TRUE	TRUE	FALSE	TRUE	TRUE	TRUE	FALSE	FALSE	0
categorical	6139	both_sexes	1		MID	categorical-6139-both_sexes-1	0.05718527557692328	0.5760463426448739	0.09927200529450694	0.03	0.3022	0.9979	0.0064	NA	NA	2.7612863400243692	1.174966795520517	2.350097339390007	1.4486	0.6164	0.9816	0.0086	NA	NA	0.3557152881986936	0.31016912237752675	1.1468430044617068	0.186612	0.162718	0.8348821493128491	0.200386736500802	0.437988	0.105125	4.166354340071344	0.346781	0.107672	0.6610255683280344	0.20524176639728278	3.2207166208485027	TRUE	0.346781	0.107672	0.6610255683280344	0.20524176639728278	3.2207166208485027	TRUE	TRUE	FALSE	TRUE	TRUE	TRUE	FALSE	FALSE	0
categorical	6139	both_sexes	100		AFR	categorical-6139-both_sexes-100	-0.10302430052291565	0.20790908502818645	-0.4955257270693512	-0.0443	0.0894	1.0058	0.0056	2.3405	2.2508	-0.12465242681779412	0.44791151875199897	-0.27829698857736246	-0.0536	0.1926	1.0053	0.0088	2.1534	3.5494	-0.07692915218640252	0.22465320830888488	-0.3424351370964152	-0.0330792	0.0965999	0.06072456926058708	0.25259558467937887	0.0261113	0.108615	0.2404023385351931	-0.0268596	0.107134	-0.062464819465582515	0.2491513637070439	-0.2507103253868987	TRUE	-0.0268596	0.107134	-0.062464819465582515	0.2491513637070439	-0.2507103253868987	TRUE	TRUE	FALSE	TRUE	TRUE	TRUE	FALSE	FALSE	0
categorical	6139	both_sexes	100		AMR	categorical-6139-both_sexes-100	1.4886465053570441	0.8918513412586617	1.669164396003633	0.7351	0.4404	0.9864	0.0067	NA	NA	3.8377553969556994	2.365512151962404	1.6223782210427193	1.8951	1.1681	0.977	0.0114	NA	NA	7.635474688060619	62.63291331286194	0.12190834314093196	3.77043	30.9284	-0.47111986349172646	0.5302931064335478	-0.232641	0.261861	-0.8884140822802937	0.02974719999999999	0.183617	0.06024087243117542	0.37184166150747433	0.16200678586405395	TRUE	0.02974719999999999	0.183617	0.06024087243117542	0.37184166150747433	0.16200678586405395	FALSE	TRUE	FALSE	TRUE	TRUE	TRUE	FALSE	FALSE	0
categorical	6139	both_sexes	100		CSA	categorical-6139-both_sexes-100	-0.3981209407056967	0.1730168772508746	-2.3010526315789472	-0.1093	0.0475	1.0101	0.0059	NA	NA	0.035331867564915444	0.4130550290578775	0.0855379188712522	0.0097	0.1134	1.0001	0.0097	NA	NA	0.6015268665229723	0.13978707368304294	4.303165168811609	0.165143	0.0383771	0.5411603674349987	0.14396351897685036	0.14857	0.0395237	3.759010416534889	0.176156	0.0404917	0.6416412848211593	0.14748942081219452	4.350422432251548	TRUE	0.176156	0.0404917	0.6416412848211593	0.14748942081219452	4.350422432251548	TRUE	TRUE	TRUE	TRUE	TRUE	TRUE	FALSE	FALSE	0
categorical	6139	both_sexes	100		EAS	categorical-6139-both_sexes-100	-0.17153720678115492	0.3495737935215417	-0.49070385126162014	-0.0739	0.1506	0.9971	0.0065	NA	NA	0.36512588128113216	0.8996998829279519	0.4058307533539732	0.1573	0.3876	0.9913	0.012	NA	NA	0.4379932154526344	0.2678417693270729	1.635268526462661	0.188692	0.115389	-0.14634561005917227	0.4690091851009402	-0.0630472	0.202054	-0.31203143714056636	0.217627	0.10421099999999996	0.5051573437099106	0.24189531604696787	2.0883304065789607	TRUE	0.217627	0.10421099999999996	0.5051573437099106	0.24189531604696787	2.0883304065789607	TRUE	TRUE	FALSE	TRUE	TRUE	TRUE	FALSE	FALSE	0
categorical	6139	both_sexes	100		EUR	categorical-6139-both_sexes-100	0.009967606292936589	0.002383558026571793	4.181818181818182	0.0046	0.0011	1.004	0.0072	0.0914	0.1641	0.011917790132858963	0.004333741866494169	2.7499999999999996	0.0055	0.002	0.9977	0.0096	NA	NA	NA	NA	NA	NA	NA	NA	NA	NA	NA	NA	NA	NA	NA	NA	NA	TRUE	0.0055	0.002	0.011917790132858963	0.004333741866494169	2.7499999999999996	TRUE	TRUE	FALSE	TRUE	TRUE	TRUE	FALSE	FALSE	0
categorical	6139	both_sexes	100		MID	categorical-6139-both_sexes-100	1.0437545847063927	0.6458843557118328	1.6160084626234132	0.4583	0.2836	0.986	0.0059	NA	NA	2.8037666795375085	1.352804327548761	2.0725589225589234	1.2311	0.594	0.9767	0.0084	NA	NA	0.9291146664642681	0.4810175912748254	1.9315606815997424	0.407963	0.211209	0.6590024582820025	0.33850170507108995	0.28936	0.148632	1.9468216803918406	0.27325700000000003	0.144157	0.622328707294599	0.3283101236472168	1.8955513780114734	TRUE	0.27325700000000003	0.144157	0.622328707294599	0.3283101236472168	1.8955513780114734	TRUE	TRUE	FALSE	TRUE	FALSE	TRUE	FALSE	FALSE	0
categorical	6139	both_sexes	2		AFR	categorical-6139-both_sexes-2	-0.028327038850891963	0.15815930025081348	-0.17910447761194026	-0.0156	0.0871	1.0032	0.006	1.5822	2.9988	0.4877335022659989	0.3332058736627356	1.4637602179836515	0.2686	0.1835	0.9899	0.0087	NA	NA	0.27779019599276633	0.1538568588499607	1.80551064196406	0.152982	0.0847306	0.3118988561065583	0.13213401489013885	0.171766	0.0727676	2.3604736173791636	0.187985	0.07435710000000001	0.3413498973323671	0.13502028593202944	2.5281378644406516	TRUE	0.187985	0.07435710000000001	0.3413498973323671	0.13502028593202944	2.5281378644406516	TRUE	TRUE	FALSE	TRUE	TRUE	TRUE	FALSE	FALSE	0
categorical	6139	both_sexes	2		AMR	categorical-6139-both_sexes-2	-0.28828102476454986	0.8086587898905959	-0.35649278579356275	-0.1606	0.4505	0.9989	0.0066	NA	NA	1.7560730169810654	1.7713307299978691	0.9913862991487636	0.9783	0.9868	0.987	0.0095	NA	NA	0.43107706337628526	0.352447785612983	1.223094827015437	0.240151	0.196347	0.877126430784707	0.2373759090653103	0.488643	0.132241	3.6950945622008304	0.584493	0.302738	1.0491795828624289	0.5434222968566021	1.930689242843647	TRUE	0.584493	0.302738	1.0491795828624289	0.5434222968566021	1.930689242843647	FALSE	TRUE	FALSE	TRUE	TRUE	TRUE	FALSE	FALSE	0
categorical	6139	both_sexes	2		CSA	categorical-6139-both_sexes-2	-0.058417584273149484	0.08653836982584036	-0.6750483558994197	-0.0349	0.0517	1.0005	0.0061	NA	NA	-0.07783431715476936	0.18981530248066336	-0.41005291005291006	-0.0465	0.1134	1.003	0.0102	NA	NA	0.17012907873749683	0.07423016980643282	2.291912832492987	0.101639	0.0443468	0.08225413466976222	0.08083035251552896	0.0491405	0.0482899	1.0176144493983215	0.0897288	0.0475316	0.15019311563692192	0.07956106729620721	1.8877715035891913	TRUE	0.0897288	0.0475316	0.15019311563692192	0.07956106729620721	1.8877715035891913	TRUE	TRUE	FALSE	TRUE	TRUE	TRUE	FALSE	FALSE	0
categorical	6139	both_sexes	2		EAS	categorical-6139-both_sexes-2	-0.3310154521625945	0.2913728830413257	-1.1360544217687074	-0.1837	0.1617	1.004	0.006	NA	NA	0.16469685534927128	0.7283421108553114	0.22612568035625924	0.0914	0.4042	0.9967	0.012	NA	NA	0.6561764176399616	0.2874176358039991	2.283006802294599	0.364151	0.159505	0.2223984166402381	0.17250445933770517	0.123422	0.0957329	1.2892328551626453	0.151296	0.121781	0.2726255517168857	0.21944144137078345	1.242361287885631	TRUE	0.151296	0.121781	0.2726255517168857	0.21944144137078345	1.242361287885631	TRUE	TRUE	FALSE	TRUE	TRUE	TRUE	FALSE	FALSE	0
categorical	6139	both_sexes	2		EUR	categorical-6139-both_sexes-2	0.010257653557533943	0.0019233100420376142	5.333333333333334	0.0064	0.0012	1.0518	0.0076	0.4873	0.0719	0.019072824583539677	0.0036863442472387605	5.173913043478262	0.0119	0.0023	1.0259	0.0107	0.2441	0.1004	NA	NA	NA	NA	NA	NA	NA	NA	NA	NA	NA	NA	NA	NA	NA	TRUE	0.0119	0.0023	0.019072824583539677	0.0036863442472387605	5.173913043478262	TRUE	TRUE	TRUE	TRUE	TRUE	TRUE	FALSE	FALSE	0
categorical	6139	both_sexes	2		MID	categorical-6139-both_sexes-2	-0.08424201685220922	0.4858016954544247	-0.17340823970037453	-0.0463	0.267	1.0003	0.0061	NA	NA	-1.853870215350237	1.1708366705053268	-1.5833721833721834	-1.0189	0.6435	1.0116	0.0091	NA	NA	-0.8043620634141514	135.00793013079553	-0.00595788753027238	-0.442083	74.2013	0.5908458500749127	0.22729697004849644	0.324733	0.124924	2.5994444622330377	0.304588	0.105731	0.5541923850751772	0.19237565191794676	2.880782362788586	TRUE	0.304588	0.105731	0.5541923850751772	0.19237565191794676	2.880782362788586	TRUE	TRUE	FALSE	TRUE	TRUE	TRUE	FALSE	FALSE	0
categorical	6139	both_sexes	3		AFR	categorical-6139-both_sexes-3	0.309740218977862	0.6273673416796973	0.49371428571428577	0.0432	0.0875	0.9911	0.0054	NA	NA	0.30113632400625473	1.370887265476093	0.2196652719665272	0.042	0.1912	0.9949	0.0087	NA	NA	1.775757883190026	0.5297626061480415	3.351987970804026	0.247668	0.0738869	1.9771177051755415	0.6687656993268334	0.275752	0.0932739	2.956368287377283	0.325117	0.0774148	2.331060434570036	0.5550573403733193	4.199674997545688	TRUE	0.325117	0.0774148	2.331060434570036	0.5550573403733193	4.199674997545688	TRUE	TRUE	TRUE	FALSE	TRUE	TRUE	FALSE	FALSE	0
categorical	6139	both_sexes	3		CSA	categorical-6139-both_sexes-3	0.4556701028447964	0.38969072143740513	1.169312169312169	0.0663	0.0567	0.984	0.0064	NA	NA	2.019931270378366	0.8151202744704804	2.4780775716694774	0.2939	0.1186	0.9674	0.0095	NA	NA	1.175175257092399	0.3617862540986395	3.2482584503390015	0.170988	0.0526399	1.0901580750080833	0.3509512025581445	0.158618	0.0510634	3.10629531131887	0.188855	0.0509983	1.2979725078846762	0.3505037798779756	3.7031626544414227	TRUE	0.188855	0.0509983	1.2979725078846762	0.3505037798779756	3.7031626544414227	TRUE	TRUE	FALSE	FALSE	TRUE	TRUE	FALSE	FALSE	0
categorical	6139	both_sexes	3		EAS	categorical-6139-both_sexes-3	-0.4876692878969357	0.8605585880809726	-0.5666892349356804	-0.0837	0.1477	0.9995	0.0063	NA	NA	2.8566816231286456	2.0293334883453134	1.407694516221648	0.4903	0.3483	0.9871	0.0112	NA	NA	2.923545335767895	0.7437568411936384	3.9307811018934142	0.501776	0.127653	20.787937581775367	1064.779570280202	3.56789	182.751	0.019523231063031117	1.2912	0.217572	7.523041631212944	1.2676604815568948	5.934587171143346	TRUE	1.2912	0.217572	7.523041631212944	1.2676604815568948	5.934587171143346	TRUE	TRUE	TRUE	FALSE	TRUE	TRUE	FALSE	FALSE	0
categorical	6139	both_sexes	3		EUR	categorical-6139-both_sexes-3	0.05370665580119751	0.004683719982662574	11.466666666666665	0.0172	0.0015	1.0412	0.0082	0.2192	0.0435	0.05339440780235335	0.007181703973415946	7.434782608695653	0.0171	0.0023	1.0396	0.0105	0.211	0.0559	NA	NA	NA	NA	NA	NA	NA	NA	NA	NA	NA	NA	NA	NA	NA	TRUE	0.0171	0.0023	0.05339440780235335	0.007181703973415946	7.434782608695653	TRUE	TRUE	TRUE	FALSE	TRUE	TRUE	FALSE	FALSE	0
categorical	6139	both_sexes	3		MID	categorical-6139-both_sexes-3	0.45613306473207005	1.311828501251786	0.34770784770784763	0.0895	0.2574	0.9984	0.0056	NA	NA	-17.58329258806832	3.3402191131329464	-5.264113518462008	-3.4501	0.6554	1.0399	0.009	55.3529	12.4353	-1.2604816786017792	0.9083265667933256	-1.387696589181213	-0.247325	0.178227	-0.3861464535798167	0.6466183097312415	-0.0757676	0.126876	-0.5971783473627795	0.0148047	0.135493	0.07545154394903775	0.6905344954161159	0.10926542330600106	TRUE	0.0148047	0.135493	0.07545154394903775	0.6905344954161159	0.10926542330600106	TRUE	TRUE	FALSE	FALSE	TRUE	FALSE	FALSE	FALSE	0
categorical	6140	both_sexes	1		AFR	categorical-6140-both_sexes-1	-0.0806757684731159	0.4996585660577754	-0.16146179401993357	-0.0243	0.1505	1.005	0.0058	1.2765	1.4833	-0.15803154647408715	1.1540286881174935	-0.1369390103567319	-0.0476	0.3476	1.0024	0.0092	0.6121	2.3757	0.7884446172868089	0.47090412857853026	1.6743208849470175	0.237484	0.141839	1.0867590411708978	0.5602981920314982	0.327338	0.168765	1.9396083311113088	0.31295100000000003	0.18023	1.0389943382481523	0.598361882794637	1.7363979359707047	TRUE	0.31295100000000003	0.18023	1.0389943382481523	0.598361882794637	1.7363979359707047	TRUE	TRUE	FALSE	TRUE	TRUE	TRUE	FALSE	FALSE	0
categorical	6140	both_sexes	1		AMR	categorical-6140-both_sexes-1	7.7140882308100425	3.0254768740166833	2.5497098646034817	2.6364	1.034	0.9659	0.0072	NA	NA	2.3811731915616803	7.091436897356706	0.33578148209275466	0.8138	2.4236	0.9734	0.0111	NA	NA	9.564105893415972	3.993190574735772	2.395103793424341	3.26867	1.36473	-1.938663549815994	2.652600016263115	-0.662566	0.906564	-0.7308540820063448	4.94447	2.39862	14.467485144360998	7.01834558951054	2.061381127481635	TRUE	4.94447	2.39862	14.467485144360998	7.01834558951054	2.061381127481635	FALSE	TRUE	FALSE	TRUE	TRUE	TRUE	FALSE	FALSE	0
categorical	6140	both_sexes	1		CSA	categorical-6140-both_sexes-1	0.15807650324765432	0.3287217804538377	0.4808823529411765	0.0327	0.068	0.9877	0.0057	NA	NA	0.9015678243329519	0.821321036751574	1.0977045320776926	0.1865	0.1699	0.9812	0.0091	NA	NA	0.8962260954005771	0.30732634327574004	2.9162032966255125	0.185395	0.0635741	1.001721616207108	0.2798674394914182	0.207218	0.0578939	3.579271736746013	0.21727399999999997	0.0691053	1.050333766563634	0.33406495962936167	3.144100380144503	TRUE	0.21727399999999997	0.0691053	1.050333766563634	0.33406495962936167	3.144100380144503	TRUE	TRUE	FALSE	TRUE	TRUE	TRUE	FALSE	FALSE	0
categorical	6140	both_sexes	1		EAS	categorical-6140-both_sexes-1	-0.026017794832881996	1.1089702432886055	-0.02346121998343914	-0.0085	0.3623	1.0011	0.0066	1.2417	7.7136	-1.1172347192943446	2.3596609454904387	-0.47347256453495923	-0.365	0.7709	1.0096	0.0114	11.1931	13.2223	0.5333035757332977	0.9302739065422937	0.5732758620689655	0.17423	0.30392	-0.764666051055441	3.2308897623472865	-0.249816	1.05553	-0.23667351946415544	0.51026	0.201948	1.5618635284031022	0.6181460742248063	2.526690039019946	TRUE	0.51026	0.201948	1.5618635284031022	0.6181460742248063	2.526690039019946	TRUE	TRUE	FALSE	TRUE	TRUE	TRUE	FALSE	FALSE	0
categorical	6140	both_sexes	1		EUR	categorical-6140-both_sexes-1	-0.007640944927367027	0.010963094895787475	-0.6969696969696969	-0.0023	0.0033	1.0135	0.0073	2.0016	1.0889	0.005979869943156804	0.023919479772627216	0.25	0.0018	0.0072	1.0083	0.0116	1.2412	1.7198	NA	NA	NA	NA	NA	NA	NA	NA	NA	NA	NA	NA	NA	NA	NA	TRUE	0.0018	0.0072	0.005979869943156804	0.023919479772627216	0.25	TRUE	TRUE	FALSE	TRUE	TRUE	TRUE	FALSE	FALSE	0
categorical	6140	both_sexes	1		MID	categorical-6140-both_sexes-1	-1.5796704530585344	2.230614425561721	-0.7081772784019974	-0.4538	0.6408	0.9929	0.0061	NA	NA	-26.479147647257953	5.72204118716972	-4.6275702640223875	-7.6068	1.6438	1.032	0.0108	NA	NA	197.24333373446683	1792.5186891156459	0.11003697475075057	56.6631	514.946	1.1175698522574757	0.8861366436378267	0.32105	0.254565	1.2611710172254633	0.226309	0.212025	0.7877779650974523	0.7380555923528774	1.0673694139842	TRUE	0.226309	0.212025	0.7877779650974523	0.7380555923528774	1.0673694139842	TRUE	TRUE	FALSE	TRUE	TRUE	TRUE	FALSE	FALSE	0
categorical	6140	both_sexes	100		EUR	categorical-6140-both_sexes-100	4.524354150643806e-4	0.027443717717865947	0.0164859375	5.2755e-5	0.0032	1.0071	0.0067	0.9792	0.9233	0.022298020645766078	0.06860929429466486	0.32499999999999996	0.0026	0.008	1.0034	0.0125	0.4649	1.7153	NA	NA	NA	NA	NA	NA	NA	NA	NA	NA	NA	NA	NA	NA	NA	TRUE	0.0026	0.008	0.022298020645766078	0.06860929429466486	0.32499999999999996	TRUE	TRUE	FALSE	TRUE	TRUE	TRUE	FALSE	FALSE	0
categorical	6140	both_sexes	2		AFR	categorical-6140-both_sexes-2	0.6825097922432246	0.44332305097681646	1.5395314787701315	0.2103	0.1366	0.9904	0.0053	NA	NA	0.6565465096091505	0.8639282296488179	0.759954921111946	0.2023	0.2662	0.9917	0.0075	NA	NA	-0.5676741931527147	0.4116381099322582	-1.3790613149159947	-0.174916	0.126837	-0.7643752677987898	0.48765535607449806	-0.235525	0.15026	-1.567449753760149	-0.199867	0.147316	-0.6486504262780627	0.4781008680651588	-1.356722962882511	TRUE	-0.199867	0.147316	-0.6486504262780627	0.4781008680651588	-1.356722962882511	TRUE	TRUE	FALSE	TRUE	TRUE	TRUE	FALSE	FALSE	0
categorical	6140	both_sexes	2		CSA	categorical-6140-both_sexes-2	0.15789234460175605	0.36597886048123085	0.43142476697736354	0.0324	0.0751	0.9869	0.0063	NA	NA	0.5906343261028653	0.8177264019806996	0.7222884386174017	0.1212	0.1678	0.9819	0.0096	NA	NA	0.787644011757655	0.25508044324670054	3.087825949070845	0.161627	0.0523433	0.7778780778508056	0.3262650372374793	0.159623	0.0669506	2.384190731673801	0.195835	0.0644411	0.9543471390458302	0.3140356903616118	3.038976677927596	TRUE	0.195835	0.0644411	0.9543471390458302	0.3140356903616118	3.038976677927596	TRUE	TRUE	FALSE	TRUE	TRUE	TRUE	FALSE	FALSE	0
categorical	6140	both_sexes	2		EAS	categorical-6140-both_sexes-2	-1.8015811772341164	1.1552651652148558	-1.5594525235243797	-0.5469	0.3507	1.0022	0.0063	NA	NA	-3.971121062636181	2.7249368253941504	-1.4573259187620893	-1.2055	0.8272	1.0144	0.0116	NA	NA	0.9550521449370442	1.3312462762958595	0.7174120686327397	0.289922	0.404122	1.0279784643768117	0.6517975096951019	0.31206	0.197864	1.5771438968180163	0.119343	0.202238	0.39313604394706736	0.666206206109843	0.5901116506294565	TRUE	0.119343	0.202238	0.39313604394706736	0.666206206109843	0.5901116506294565	TRUE	TRUE	FALSE	TRUE	TRUE	TRUE	FALSE	FALSE	0
categorical	6140	both_sexes	2		EUR	categorical-6140-both_sexes-2	-0.008339051914188501	0.018602500423958966	-0.44827586206896547	-0.0013	0.0029	1.0005	0.0069	NA	NA	-0.07697586382327849	0.04297819063466383	-1.7910447761194028	-0.012	0.0067	1.0185	0.0117	NA	NA	NA	NA	NA	NA	NA	NA	NA	NA	NA	NA	NA	NA	NA	NA	NA	TRUE	-0.012	0.0067	-0.07697586382327849	0.04297819063466383	-1.7910447761194028	TRUE	TRUE	FALSE	TRUE	TRUE	TRUE	FALSE	FALSE	0
categorical	6140	both_sexes	3		EUR	categorical-6140-both_sexes-3	0.0034520668837346746	0.021402814679154978	0.16129032258064518	5e-4	0.0031	1.0216	0.0071	0.9429	0.3089	0.013117854158191762	0.04694810961879157	0.27941176470588236	0.0019	0.0068	1.0192	0.0111	0.8348	0.4835	NA	NA	NA	NA	NA	NA	NA	NA	NA	NA	NA	NA	NA	NA	NA	TRUE	0.0019	0.0068	0.013117854158191762	0.04694810961879157	0.27941176470588236	TRUE	TRUE	FALSE	TRUE	TRUE	TRUE	FALSE	FALSE	0
categorical	6140	both_sexes	4		EUR	categorical-6140-both_sexes-4	-0.042349305417113355	0.10779823197083399	-0.39285714285714285	-0.0011	0.0028	1.0068	0.0065	1.8946	1.8074	0.17324715852455463	0.2425460219343765	0.7142857142857143	0.0045	0.0063	0.997	0.0095	NA	NA	NA	NA	NA	NA	NA	NA	NA	NA	NA	NA	NA	NA	NA	NA	NA	TRUE	0.0045	0.0063	0.17324715852455463	0.2425460219343765	0.7142857142857143	TRUE	TRUE	FALSE	TRUE	TRUE	TRUE	FALSE	FALSE	0
categorical	6140	both_sexes	5		EUR	categorical-6140-both_sexes-5	0.02188134512171788	0.0636548221722702	0.34375	0.0011	0.0032	1.0098	0.007	0.7618	0.5455	0.03381662427901854	0.13327728392319071	0.2537313432835821	0.0017	0.0067	1.0095	0.011	0.7403	0.8523	NA	NA	NA	NA	NA	NA	NA	NA	NA	NA	NA	NA	NA	NA	NA	TRUE	0.0017	0.0067	0.03381662427901854	0.13327728392319071	0.2537313432835821	TRUE	TRUE	FALSE	TRUE	TRUE	TRUE	FALSE	FALSE	0
categorical	6140	both_sexes	6		EUR	categorical-6140-both_sexes-6	-0.12566055615530367	0.08474781694194898	-1.4827586206896552	-0.0043	0.0029	1.0051	0.0062	NA	NA	-0.25132111231060733	0.1841073264600961	-1.365079365079365	-0.0086	0.0063	1.0101	0.0104	NA	NA	NA	NA	NA	NA	NA	NA	NA	NA	NA	NA	NA	NA	NA	NA	NA	TRUE	-0.0086	0.0063	-0.25132111231060733	0.1841073264600961	-1.365079365079365	TRUE	TRUE	FALSE	TRUE	TRUE	TRUE	FALSE	FALSE	0
categorical	6141	both_sexes	1		AFR	categorical-6141-both_sexes-1	-0.23722982610582574	0.1537718031700646	-1.5427394438722966	-0.1498	0.0971	1.0079	0.0058	NA	NA	-0.2454647733404739	0.3016841246539373	-0.8136482939632546	-0.155	0.1905	1.0073	0.0088	NA	NA	0.2762207176181858	0.130945954714949	2.1094253596415378	0.174421	0.0826865	0.3168506803589806	0.1159510659868741	0.200077	0.0732179	2.7326241260675324	0.224195	0.07802360000000001	0.3550449990907583	0.12356158251101808	2.873425476394321	TRUE	0.224195	0.07802360000000001	0.3550449990907583	0.12356158251101808	2.873425476394321	TRUE	TRUE	FALSE	TRUE	TRUE	TRUE	TRUE	FALSE	2
categorical	6141	both_sexes	1		AMR	categorical-6141-both_sexes-1	1.2932740891305612	0.762837487063547	1.6953467954345915	0.7724	0.4556	0.9884	0.0064	NA	NA	2.3471149898280954	1.593653907346541	1.472788400924564	1.4018	0.9518	0.9829	0.0095	NA	NA	-3.8824677529701743	6.7635522401631425	-0.5740279094638184	-2.31878	4.03949	0.2865546445314237	0.7205197639554608	0.171143	0.430326	0.3977054605113333	0.0164012	0.345815	0.027461479791103267	0.5790180983074639	0.04742767086447956	TRUE	0.0164012	0.345815	0.027461479791103267	0.5790180983074639	0.04742767086447956	FALSE	TRUE	FALSE	TRUE	TRUE	TRUE	TRUE	FALSE	2
categorical	6141	both_sexes	1		CSA	categorical-6141-both_sexes-1	0.12327783810428398	0.10601894076968421	1.1627906976744187	0.065	0.0559	0.9982	0.0059	NA	NA	-0.016879580909663496	0.21981386825056173	-0.07679033649698014	-0.0089	0.1159	1.0029	0.0089	0.3623	1.0893	0.4020962728358054	0.08814251629528823	4.561887835023153	0.212011	0.0464744	0.38944227689993177	0.07613753076248059	0.205339	0.0401446	5.114984331641117	0.216128	0.0387715	0.40990450144311824	0.07353333384708072	5.574403879138026	TRUE	0.216128	0.0387715	0.40990450144311824	0.07353333384708072	5.574403879138026	TRUE	TRUE	TRUE	TRUE	TRUE	TRUE	TRUE	TRUE	2
categorical	6141	both_sexes	1		EAS	categorical-6141-both_sexes-1	-0.4350916245450142	0.26917433161506965	-1.6163934426229507	-0.2465	0.1525	1.0043	0.0067	NA	NA	-0.015356174983941677	0.6311917441675338	-0.024328859060402684	-0.0087	0.3576	0.9985	0.0112	NA	NA	0.2711106217251138	0.2237924218435611	1.211437900764262	0.153597	0.126789	1.82274266904219	3.6984729671669	1.03267	2.09536	0.49283655314599883	0.215256	0.0992167	0.3799435404992357	0.1751251731642812	2.169554117401607	TRUE	0.215256	0.0992167	0.3799435404992357	0.1751251731642812	2.169554117401607	TRUE	TRUE	FALSE	TRUE	TRUE	TRUE	TRUE	FALSE	2
categorical	6141	both_sexes	1		EUR	categorical-6141-both_sexes-1	0.03745227297369155	0.0027404102175871865	13.666666666666668	0.0205	0.0015	1.0399	0.0082	0.1869	0.0382	0.04877930187305192	0.004932738391656936	9.88888888888889	0.0267	0.0027	1.0101	0.0127	0.047	0.0595	NA	NA	NA	NA	NA	NA	NA	NA	NA	NA	NA	NA	NA	NA	NA	TRUE	0.0267	0.0027	0.04877930187305192	0.004932738391656936	9.88888888888889	TRUE	TRUE	TRUE	TRUE	TRUE	TRUE	TRUE	TRUE	2
categorical	6141	both_sexes	1		MID	categorical-6141-both_sexes-1	0.5590691615177459	0.478218150479832	1.1690672153635113	0.3409	0.2916	0.9934	0.0057	NA	NA	2.9531118778087566	0.9944838355657412	2.9694920844327175	1.8007	0.6064	0.9779	0.0083	NA	NA	0.5428776395709443	0.21337287004279662	2.5442674106696797	0.331027	0.130107	0.55443785816742	0.18117350390246392	0.338076	0.110473	3.0602590678265273	0.413123	0.137542	0.67751343271838	0.2255661208960804	3.00361344171235	TRUE	0.413123	0.137542	0.67751343271838	0.2255661208960804	3.00361344171235	TRUE	TRUE	FALSE	TRUE	TRUE	TRUE	TRUE	FALSE	2
categorical	6141	both_sexes	2		AFR	categorical-6141-both_sexes-2	0.1522054170909669	0.15676529012365084	0.9709127382146439	0.0968	0.0997	0.9928	0.006	NA	NA	-0.3379023154219917	0.28727200105908735	-1.1762452107279695	-0.2149	0.1827	1.0082	0.009	NA	NA	0.18897371743451208	0.12199625824943593	1.5490124053487997	0.120184	0.0775875	0.203823179820949	0.11006731592193252	0.129628	0.0700009	1.8518047625101963	0.16613599999999998	0.0938598	0.2612272641924058	0.14758233478382993	1.7700442574989506	TRUE	0.16613599999999998	0.0938598	0.2612272641924058	0.14758233478382993	1.7700442574989506	TRUE	TRUE	FALSE	TRUE	TRUE	TRUE	TRUE	FALSE	2
categorical	6141	both_sexes	2		AMR	categorical-6141-both_sexes-2	0.250089727993559	0.6783190792708582	0.3686903931146778	0.1585	0.4299	1.0029	0.006	0.5064	1.048	2.0093960164025075	1.5117411254929267	1.3291931948648368	1.2735	0.9581	0.9946	0.0093	NA	NA	-0.2786330919014674	1.3620423056608202	-0.20457007153407278	-0.17659	0.863225	0.44972128935301064	0.3479986731131573	0.285021	0.220552	1.2923074830425478	0.294103	0.214233	0.4640513518743829	0.33802821891005763	1.3728183799881437	TRUE	0.294103	0.214233	0.4640513518743829	0.33802821891005763	1.3728183799881437	FALSE	TRUE	FALSE	TRUE	TRUE	TRUE	TRUE	FALSE	2
categorical	6141	both_sexes	2		CSA	categorical-6141-both_sexes-2	0.12754080444683552	0.0882462485076016	1.4452830188679247	0.0766	0.053	0.9943	0.0063	NA	NA	0.1292058280035827	0.19480775613942242	0.6632478632478631	0.0776	0.117	0.9943	0.0104	NA	NA	0.27170853413134854	0.06799090393506056	3.9962482980203156	0.163186	0.0408348	0.2354093555707029	0.08351375205225903	0.141385	0.0501577	2.8188094749161148	0.164731	0.0423103	0.27428099552652296	0.07044764619304107	3.893401843050036	TRUE	0.164731	0.0423103	0.27428099552652296	0.07044764619304107	3.893401843050036	TRUE	TRUE	FALSE	TRUE	TRUE	TRUE	TRUE	FALSE	2
categorical	6141	both_sexes	2		EAS	categorical-6141-both_sexes-2	0.034435967473252456	0.2545745723250946	0.1352686843730698	0.0219	0.1619	1.0054	0.0068	0.8232	1.0417	0.15205287920837954	0.5959466517060584	0.2551451187335092	0.0967	0.379	1.0039	0.0114	0.5919	1.7448	0.33743788802854024	0.2720708741549978	1.2402573008836775	0.214598	0.173027	0.39488305696462844	0.2699213779204802	0.251131	0.17166	1.462955842945357	0.324047	0.116854	0.5095375320458921	0.18374340379540832	2.7730929193694696	TRUE	0.324047	0.116854	0.5095375320458921	0.18374340379540832	2.7730929193694696	TRUE	TRUE	FALSE	TRUE	TRUE	TRUE	TRUE	FALSE	2
categorical	6141	both_sexes	2		EUR	categorical-6141-both_sexes-2	0.009727991484703519	0.0021804118845025126	4.461538461538462	0.0058	0.0013	1.0043	0.0068	0.0804	0.1256	0.017778743058251258	0.0040253757867738695	4.416666666666667	0.0106	0.0024	0.9773	0.0113	NA	NA	NA	NA	NA	NA	NA	NA	NA	NA	NA	NA	NA	NA	NA	NA	NA	TRUE	0.0106	0.0024	0.017778743058251258	0.0040253757867738695	4.416666666666667	TRUE	TRUE	TRUE	TRUE	TRUE	TRUE	TRUE	TRUE	2
categorical	6141	both_sexes	2		MID	categorical-6141-both_sexes-2	-0.0626548235667886	0.45889148416379083	-0.1365351629502573	-0.0398	0.2915	0.997	0.0068	NA	NA	1.2518370778972436	1.021682927006176	1.2252696456086285	0.7952	0.649	0.9877	0.0095	NA	NA	0.776138988296291	0.17208509368232067	4.510204641716904	0.493024	0.109313	0.8146748532734625	0.19449442567913564	0.517503	0.123548	4.188679703435103	0.637789	0.122827	1.0040341022069985	0.19335939734266192	5.192579807371343	TRUE	0.637789	0.122827	1.0040341022069985	0.19335939734266192	5.192579807371343	TRUE	TRUE	TRUE	TRUE	TRUE	TRUE	TRUE	TRUE	2
categorical	6141	both_sexes	3		AFR	categorical-6141-both_sexes-3	-0.6202957665481047	0.6619345741742361	-0.937095282146161	-0.1013	0.1081	1.0567	0.0065	1.1506	0.1327	-0.7017363755815675	1.22405847712701	-0.5732866433216609	-0.1146	0.1999	1.0627	0.0097	1.2719	0.1967	-2.337847594293524	0.9891666152831277	-2.3634517766497463	-0.381792	0.16154	-0.5226282692485759	0.7852650483503997	-0.08535	0.128241	-0.6655437808501182	-0.0672962	0.097861600000000007	-0.41207845967200946	0.5992412259390326	-0.6876670726822368	TRUE	-0.0672962	0.097861600000000007	-0.41207845967200946	0.5992412259390326	-0.6876670726822368	TRUE	TRUE	FALSE	TRUE	TRUE	FALSE	FALSE	FALSE	0
categorical	6141	both_sexes	3		CSA	categorical-6141-both_sexes-3	0.5003221909384293	0.4295073577594516	1.1648745519713264	0.065	0.0558	1.0419	0.0067	0.8085	0.1293	3.3606256702110495	0.912895566850734	3.681281618887015	0.4366	0.1186	1.0149	0.0099	0.2871	0.1917	2.1159318208589015	0.35730778670124586	5.921874360460233	0.274894	0.0464201	1.8791408737844566	0.37329423529140005	0.244131	0.048497	5.033940243726416	0.264992	0.0492752	2.039713508017788	0.37928424650660447	5.377796538623891	TRUE	0.264992	0.0492752	2.039713508017788	0.37928424650660447	5.377796538623891	TRUE	TRUE	TRUE	TRUE	TRUE	TRUE	FALSE	FALSE	0
categorical	6141	both_sexes	3		EUR	categorical-6141-both_sexes-3	0.05969789795219396	0.02525680297977437	2.3636363636363633	0.0026	0.0011	0.9988	0.0067	NA	NA	0.034441094972419595	0.04821753296138742	0.7142857142857144	0.0015	0.0021	1.0025	0.0103	0.1156	0.4861	NA	NA	NA	NA	NA	NA	NA	NA	NA	NA	NA	NA	NA	NA	NA	TRUE	0.0015	0.0021	0.034441094972419595	0.04821753296138742	0.7142857142857144	TRUE	TRUE	FALSE	TRUE	TRUE	TRUE	FALSE	FALSE	0
categorical	6141	both_sexes	4		AFR	categorical-6141-both_sexes-4	-0.7265268067932977	0.589336904446691	-1.2327868852459016	-0.1128	0.0915	0.9918	0.0063	NA	NA	0.1185114649379138	1.0743321930241316	0.11031175059952038	0.0184	0.1668	0.9952	0.0082	NA	NA	2.8936442008332524	0.9672145749055205	2.9917293183013802	0.449265	0.150169	2.182839485665686	0.5921000250150803	0.338906	0.091929	3.686605967648947	0.432663	0.114518	2.786713367088728	0.7375921707478268	3.7781222165947708	TRUE	0.432663	0.114518	2.786713367088728	0.7375921707478268	3.7781222165947708	TRUE	TRUE	FALSE	TRUE	TRUE	TRUE	FALSE	FALSE	0
categorical	6141	both_sexes	4		CSA	categorical-6141-both_sexes-4	0.2765231210294989	0.18578336795496814	1.4884169884169882	0.0771	0.0518	0.9904	0.0065	NA	NA	0.4221371121293388	0.4052803200562046	1.0415929203539822	0.1177	0.113	0.988	0.0093	NA	NA	0.7125724664464307	0.15614554093889332	4.563514668185702	0.198679	0.0435364	0.7105173724341104	0.1732698897542947	0.198106	0.048311	4.100639605886858	0.213089	0.0452854	0.7642546736323591	0.1624184195210022	4.705467987474992	TRUE	0.213089	0.0452854	0.7642546736323591	0.1624184195210022	4.705467987474992	TRUE	TRUE	TRUE	TRUE	TRUE	TRUE	FALSE	FALSE	0
categorical	6141	both_sexes	4		EAS	categorical-6141-both_sexes-4	-0.3584500606300375	1.113158301875431	-0.3220117570215545	-0.0493	0.15310000000000001	0.9778	0.0066	NA	NA	-1.3283737540995506	2.385546955227491	-0.5568424260896068	-0.1827	0.3281	0.9842	0.0103	NA	NA	0.17886003654131435	3.5794401348561857	0.04996871851538888	0.0245998	0.492304	-0.662764710074943	2.359197603914646	-0.0911544	0.324476	-0.28092801932962685	0.0447235	0.121655	0.3251752796468049	0.8845282378488278	0.3676256627347828	TRUE	0.0447235	0.121655	0.3251752796468049	0.8845282378488278	0.3676256627347828	TRUE	TRUE	FALSE	TRUE	TRUE	TRUE	FALSE	FALSE	0
categorical	6141	both_sexes	4		EUR	categorical-6141-both_sexes-4	0.01816897764199582	0.0099929377030977	1.8181818181818183	0.002	0.0011	1.0186	0.0068	0.5134	0.1888	0.03361260863769226	0.0199858754061954	1.6818181818181817	0.0037	0.0022	1.0102	0.0104	0.2813	0.2868	NA	NA	NA	NA	NA	NA	NA	NA	NA	NA	NA	NA	NA	NA	NA	TRUE	0.0037	0.0022	0.03361260863769226	0.0199858754061954	1.6818181818181817	TRUE	TRUE	FALSE	TRUE	TRUE	TRUE	FALSE	FALSE	0
categorical	6141	both_sexes	5		EUR	categorical-6141-both_sexes-5	0.02702386738566612	0.2702386738566612	0.09999999999999999	1e-4	0.001	0.9622	0.0071	NA	NA	1.4322649714403042	0.5675012150989884	2.5238095238095237	0.0053	0.0021	0.9412	0.0107	NA	NA	NA	NA	NA	NA	NA	NA	NA	NA	NA	NA	NA	NA	NA	NA	NA	TRUE	0.0053	0.0021	1.4322649714403042	0.5675012150989884	2.5238095238095237	TRUE	TRUE	FALSE	TRUE	TRUE	TRUE	FALSE	FALSE	0
categorical	6141	both_sexes	6		AFR	categorical-6141-both_sexes-6	1.4154313586384286	0.7661373498168297	1.8474903474903475	0.1914	0.1036	0.9806	0.0059	NA	NA	1.2845372361311131	1.4975175032616606	0.8577777777777776	0.1737	0.2025	0.9904	0.0093	NA	NA	-0.1676849846244847	0.6371955464248775	-0.26316094888816677	-0.022675	0.086164	-0.38348206369079674	0.7506740950053723	-0.0518559	0.101509	-0.5108502694342374	0.0135687	0.0863055	0.10034254689632835	0.6382419598901197	0.1572170950866399	TRUE	0.0135687	0.0863055	0.10034254689632835	0.6382419598901197	0.1572170950866399	TRUE	TRUE	FALSE	TRUE	TRUE	TRUE	FALSE	FALSE	0
categorical	6141	both_sexes	6		CSA	categorical-6141-both_sexes-6	0.3116636889460651	0.28684602482628585	1.0865191146881288	0.054	0.0497	0.9893	0.0059	NA	NA	0.9863578600163432	0.5886980791203452	1.6754901960784314	0.1709	0.102	0.9819	0.008	NA	NA	1.2828943169489335	0.26006487946614637	4.932977953741473	0.222279	0.0450598	1.5463828797536503	0.3088662187602844	0.267932	0.0535153	5.0066429600506765	0.246644	0.0448722	1.423518127711357	0.25898213672454856	5.496588087947549	TRUE	0.246644	0.0448722	1.423518127711357	0.25898213672454856	5.496588087947549	TRUE	TRUE	TRUE	TRUE	TRUE	TRUE	FALSE	FALSE	0
categorical	6141	both_sexes	6		EUR	categorical-6141-both_sexes-6	0.0596034229238392	0.016109033222659244	3.7	0.0037	0.001	1.005	0.0067	0.1357	0.1817	0.10470871594728508	0.03382896976758441	3.095238095238095	0.0065	0.0021	0.9913	0.0101	NA	NA	NA	NA	NA	NA	NA	NA	NA	NA	NA	NA	NA	NA	NA	NA	NA	TRUE	0.0065	0.0021	0.10470871594728508	0.03382896976758441	3.095238095238095	TRUE	TRUE	FALSE	TRUE	TRUE	TRUE	FALSE	FALSE	0
categorical	6141	both_sexes	7		AFR	categorical-6141-both_sexes-7	0.004587093991766264	0.5315295162959159	0.008629989212513484	8e-4	0.0927	0.9915	0.0057	NA	NA	2.2602905644428266	1.069939673579481	2.112540192926045	0.3942	0.1866	0.9827	0.009	NA	NA	-2.7663330397469914	0.8166346094866583	-3.3874795503535244	-0.482455	0.142423	-0.3901008077285274	0.5413630990407647	-0.0680345	0.094415	-0.7205899486310439	-0.34086700000000003	0.0707811	-1.9544862096142392	0.4058494481757589	-4.815791221102809	TRUE	-0.34086700000000003	0.0707811	-1.9544862096142392	0.4058494481757589	-4.815791221102809	TRUE	TRUE	FALSE	FALSE	TRUE	TRUE	FALSE	FALSE	0
categorical	6141	both_sexes	7		CSA	categorical-6141-both_sexes-7	0.4415235593402589	0.29838912441688087	1.4796905222437136	0.0765	0.0517	0.9921	0.0062	NA	NA	0.8507264398268519	0.690854510497111	1.2314118629908106	0.1474	0.1197	0.9876	0.0103	NA	NA	1.222102582955065	0.28211970269891673	4.331858325610512	0.211746	0.0488811	0.9832296800272918	0.27141232351868083	0.170358	0.0470259	3.622641990902885	0.177195	0.0434335	1.0226897659777408	0.25067860803405406	4.079685035744298	TRUE	0.177195	0.0434335	1.0226897659777408	0.25067860803405406	4.079685035744298	TRUE	TRUE	TRUE	FALSE	TRUE	TRUE	FALSE	FALSE	0
categorical	6141	both_sexes	7		EAS	categorical-6141-both_sexes-7	0.4292826129941377	1.2662758483796925	0.3390119250425895	0.0597	0.1761	0.9762	0.0072	NA	NA	-1.4381327068480323	2.6605455076688598	-0.5405405405405406	-0.2	0.37	0.9886	0.0117	NA	NA	4.213419632532762	1.154310026488039	3.65016289891546	0.585957	0.160529	3.2781659799518157	1.3612213696857995	0.455892	0.189304	2.408253391370494	0.450153	0.131563	3.236898761928811	0.9460252665552384	3.421577495192417	TRUE	0.450153	0.131563	3.236898761928811	0.9460252665552384	3.421577495192417	TRUE	TRUE	FALSE	FALSE	TRUE	TRUE	FALSE	FALSE	0
categorical	6141	both_sexes	7		EUR	categorical-6141-both_sexes-7	0.006621595712382379	0.022071985707941263	0.3	3e-4	0.001	1.0022	0.0068	0.4291	1.3047	0.022071985707941263	0.04635116998667665	0.4761904761904763	0.001	0.0021	0.9981	0.0103	NA	NA	NA	NA	NA	NA	NA	NA	NA	NA	NA	NA	NA	NA	NA	NA	NA	TRUE	0.001	0.0021	0.022071985707941263	0.04635116998667665	0.4761904761904763	TRUE	TRUE	FALSE	FALSE	TRUE	TRUE	FALSE	FALSE	0
categorical	6141	both_sexes	8		AFR	categorical-6141-both_sexes-8	0.7460950128021605	0.5250298238237425	1.4210526315789476	0.1404	0.0988	0.9904	0.0061	NA	NA	0.8109266307237158	0.9650345749634783	0.8403083700440529	0.1526	0.1816	0.9967	0.0089	NA	NA	-0.5901165169633499	0.5278143949541438	-1.1180379364504047	-0.111048	0.099324	-0.4014788278932036	0.40480118260833114	-0.0755502	0.0761754	-0.991792625965863	-0.14432	0.0805534	-0.7669261556097422	0.42806616812149256	-1.7916065616100625	TRUE	-0.14432	0.0805534	-0.7669261556097422	0.42806616812149256	-1.7916065616100625	TRUE	TRUE	FALSE	TRUE	TRUE	TRUE	FALSE	FALSE	0
categorical	6141	both_sexes	8		CSA	categorical-6141-both_sexes-8	0.5306697454864763	0.4298339484375162	1.2345924453280317	0.0621	0.0503	0.9816	0.0056	NA	NA	0.7015778760779341	1.0844120886027995	0.6469661150512215	0.0821	0.1269	0.9812	0.0102	NA	NA	1.5291150444017723	0.3948362359956505	3.8727829540412726	0.17894	0.0462045	1.521501087183923	0.4222968998784329	0.178049	0.049418	3.6029179651139267	0.155244	0.0486148	1.3266230912770132	0.41543322935387994	3.1933485276088764	TRUE	0.155244	0.0486148	1.3266230912770132	0.41543322935387994	3.1933485276088764	TRUE	TRUE	FALSE	TRUE	TRUE	TRUE	FALSE	FALSE	0
categorical	6141	both_sexes	8		EAS	categorical-6141-both_sexes-8	0.3516377065370707	0.7996281179727173	0.4397515527950311	0.0708	0.161	0.995	0.0066	NA	NA	1.0231266602632283	1.8570245547204907	0.5509494517250602	0.206	0.3739	0.9928	0.0117	NA	NA	-1.5794095653900373	0.8848456288309526	-1.7849549276484917	-0.318004	0.178158	-3.883247439223444	1.3060857480715615	-0.781867	0.262972	-2.9731948648525317	-0.149836	0.134825	-0.744180612947578	0.6696264658737366	-1.1113369182273316	TRUE	-0.149836	0.134825	-0.744180612947578	0.6696264658737366	-1.1113369182273316	TRUE	TRUE	FALSE	TRUE	TRUE	TRUE	FALSE	FALSE	0
categorical	6141	both_sexes	8		EUR	categorical-6141-both_sexes-8	0.015007147677849539	0.009379467298655962	1.6	0.0016	0.001	1.0115	0.0075	0.4464	0.2928	0.0497111766828766	0.022510721516774305	2.208333333333334	0.0053	0.0024	0.996	0.0111	NA	NA	NA	NA	NA	NA	NA	NA	NA	NA	NA	NA	NA	NA	NA	NA	NA	TRUE	0.0053	0.0024	0.0497111766828766	0.022510721516774305	2.208333333333334	TRUE	TRUE	FALSE	TRUE	TRUE	TRUE	FALSE	FALSE	0
categorical	6142	both_sexes	1		AFR	categorical-6142-both_sexes-1	0.08365889790083005	0.16155989594613737	0.5178197064989518	0.0494	0.0954	0.9941	0.0055	NA	NA	-0.20389739488380437	0.31651514205799874	-0.6441947565543069	-0.1204	0.1869	1.0049	0.0088	NA	NA	0.3598687409701697	0.13837537347788365	2.6006704222387307	0.2125	0.0817097	0.33698955654425444	0.1148494414181966	0.19899	0.0678178	2.9341854203468705	0.177465	0.0720715	0.3005369699589232	0.12205308218744275	2.4623464198747085	TRUE	0.177465	0.0720715	0.3005369699589232	0.12205308218744275	2.4623464198747085	TRUE	TRUE	FALSE	TRUE	TRUE	TRUE	FALSE	FALSE	0
categorical	6142	both_sexes	1		AMR	categorical-6142-both_sexes-1	1.2434920040010586	0.8601066614913333	1.4457416267942582	0.7554	0.5225	0.983	0.0069	NA	NA	2.200062302551516	1.7259748030117952	1.2746781115879828	1.3365	1.0485	0.9793	0.0105	NA	NA	-0.5351312035169132	0.5352645406261587	-0.9997508949330186	-0.325083	0.325164	-0.2753296076319951	0.42015510805562384	-0.167258	0.255237	-0.6553046776133554	-0.174825	0.261432	-0.28778592745497106	0.43035292770718137	-0.6687207380886809	TRUE	-0.174825	0.261432	-0.28778592745497106	0.43035292770718137	-0.6687207380886809	FALSE	TRUE	FALSE	TRUE	TRUE	TRUE	FALSE	FALSE	0
categorical	6142	both_sexes	1		EAS	categorical-6142-both_sexes-1	-0.09626629013495207	0.26055407347289977	-0.3694676074406671	-0.0576	0.1559	1.0023	0.0063	NA	NA	-0.5393252053220318	0.6927496052246117	-0.7785283474065138	-0.3227	0.4145	1.0116	0.0131	NA	NA	0.3428767931461174	0.19131588132514293	1.792202459990216	0.205157	0.114472	0.37855882950690256	0.3209227308681186	0.22650699999999999	0.192021	1.1795949401367558	-1.54347e-4	0.131694	-2.579585604767265e-4	0.22009883355958992	-0.0011720123923641167	TRUE	-1.54347e-4	0.131694	-2.579585604767265e-4	0.22009883355958992	-0.0011720123923641167	TRUE	TRUE	FALSE	TRUE	TRUE	TRUE	FALSE	FALSE	0
categorical	6142	both_sexes	1		EUR	categorical-6142-both_sexes-1	0.01857698581557197	0.002222887191606902	8.357142857142858	0.0117	0.0014	1.03	0.0075	0.2317	0.0579	0.02175253894643897	0.003969441413583754	5.4799999999999995	0.0137	0.0025	1.0214	0.0108	0.165	0.0837	NA	NA	NA	NA	NA	NA	NA	NA	NA	NA	NA	NA	NA	NA	NA	TRUE	0.0137	0.0025	0.02175253894643897	0.003969441413583754	5.4799999999999995	TRUE	TRUE	TRUE	TRUE	TRUE	TRUE	FALSE	FALSE	0
categorical	6142	both_sexes	1		MID	categorical-6142-both_sexes-1	0.32068139316532407	0.4354698583702431	0.7364031907179116	0.2031	0.2758	0.9901	0.0056	NA	NA	2.097928936970783	1.0094121843948383	2.0783669638667295	1.3287	0.6393	0.9749	0.0085	NA	NA	0.4564254637375015	0.27093393548703815	1.6846374852121007	0.289072	0.171593	0.3390064953271988	0.2583261515164566	0.214706	0.163608	1.312319690968657	0.25890799999999997	0.0932859	0.4087985137451881	0.14729223227317134	2.7754247962446628	TRUE	0.25890799999999997	0.0932859	0.4087985137451881	0.14729223227317134	2.7754247962446628	TRUE	TRUE	FALSE	TRUE	TRUE	TRUE	FALSE	FALSE	0
categorical	6142	both_sexes	100		AFR	categorical-6142-both_sexes-100	-0.5759994129029189	1.0970227430125006	-0.5250569476082004	-0.0461	0.0878	0.9916	0.0055	NA	NA	-0.7534222255541434	2.1877982038893946	-0.344374643061108	-0.0603	0.1751	0.98740000000000006	0.0084	NA	NA	-6.754336542860861	1.4222437564279033	-4.749070974883378	-0.540582	0.113829	-6.550137878976427	2.152738456544371	-0.524239	0.172294	-3.0427002681463082	-0.417861	0.06736239999999999	-5.2209911209333315	0.8416638362631578	-6.203178627839865	TRUE	-0.417861	0.06736239999999999	-5.2209911209333315	0.8416638362631578	-6.203178627839865	TRUE	TRUE	FALSE	FALSE	TRUE	TRUE	FALSE	FALSE	0
categorical	6142	both_sexes	100		CSA	categorical-6142-both_sexes-100	0.833314929902138	0.495618772373262	1.6813627254509018	0.0839	0.0499	0.9805	0.0058	NA	NA	-0.19566512656820165	1.157105951532766	-0.16909871244635194	-0.0197	0.1165	0.9917	0.01	NA	NA	0.8273535994977604	0.41425286966466485	1.9972187523227012	0.0832998	0.0417079	0.7984408490693323	0.46037719866314564	0.0803888	0.0463518	1.7343188398293052	0.0990822	0.0390142	0.9841081829266937	0.38749839497244326	2.5396445396804235	TRUE	0.0990822	0.0390142	0.9841081829266937	0.38749839497244326	2.5396445396804235	TRUE	TRUE	FALSE	FALSE	TRUE	TRUE	FALSE	FALSE	0
categorical	6142	both_sexes	100		EUR	categorical-6142-both_sexes-100	-0.0073649192376465545	0.024549730792155184	-0.3	-3e-4	0.001	1.0094	0.0071	1.3739	1.0414	0.017184811554508628	0.054009407742741405	0.3181818181818182	7e-4	0.0022	1.0074	0.0101	1.0772	1.4815	NA	NA	NA	NA	NA	NA	NA	NA	NA	NA	NA	NA	NA	NA	NA	TRUE	7e-4	0.0022	0.017184811554508628	0.054009407742741405	0.3181818181818182	TRUE	TRUE	FALSE	FALSE	TRUE	TRUE	FALSE	FALSE	0
categorical	6142	both_sexes	2		AFR	categorical-6142-both_sexes-2	0.005344554717379179	0.2142275682549488	0.024948024948024946	0.0024	0.0962	0.9888	0.006	NA	NA	-0.1313869701355715	0.3932701512871513	-0.33408833522083803	-0.059	0.1766	0.992	0.0088	NA	NA	0.08415157285359443	0.19093889376374892	0.4407251513550519	0.0377887	0.0857421	0.2032462898289737	0.33046940646014705	0.0912688	0.148399	0.6150230122844493	0.015312	0.07817400000000001	0.03409825909687916	0.17408550853183336	0.1958707498656842	TRUE	0.015312	0.07817400000000001	0.03409825909687916	0.17408550853183336	0.1958707498656842	TRUE	TRUE	FALSE	TRUE	TRUE	TRUE	FALSE	FALSE	0
categorical	6142	both_sexes	2		AMR	categorical-6142-both_sexes-2	0.9816945095084121	1.0111800336455907	0.9708404802744424	0.4528	0.4664	0.9922	0.0066	NA	NA	2.1804111488794393	2.0685396014177915	1.0540823813017504	1.0057	0.9541	0.98740000000000006	0.0098	NA	NA	0.867986620947927	0.9751556609203439	0.8901005816125073	0.400353	0.449784	-1.6511785114157667	1.3531210554005546	-0.761595	0.624118	-1.2202740507404048	0.39731	0.249102	0.8613892349222333	0.5400663995308403	1.5949691291117694	TRUE	0.39731	0.249102	0.8613892349222333	0.5400663995308403	1.5949691291117694	FALSE	TRUE	FALSE	TRUE	TRUE	TRUE	FALSE	FALSE	0
categorical	6142	both_sexes	2		CSA	categorical-6142-both_sexes-2	0.09632308745914613	0.10246715270859787	0.9400386847195354	0.0486	0.0517	0.988	0.0062	NA	NA	0.1639078052031149	0.21603326199685038	0.7587155963302751	0.0827	0.109	0.9863	0.0095	NA	NA	0.1628258551322518	0.08178028320934715	1.991016033967971	0.0821541	0.0412624	0.1083365187827031	0.0805657402464878	0.0546614	0.0406496	1.3446971187908368	0.06345369999999999	0.0424583	0.12576247519972059	0.08415050502606305	1.4944945982293212	TRUE	0.06345369999999999	0.0424583	0.12576247519972059	0.08415050502606305	1.4944945982293212	TRUE	TRUE	FALSE	TRUE	TRUE	TRUE	FALSE	FALSE	0
categorical	6142	both_sexes	2		EAS	categorical-6142-both_sexes-2	-0.2707685309291278	0.30735887294657754	-0.8809523809523808	-0.1258	0.1428	0.9922	0.0063	NA	NA	0.23891340964334806	0.7580657916791639	0.31516183986371377	0.111	0.3522	0.9836	0.0114	NA	NA	0.24436321823088822	0.364540968027612	0.6703312924005267	0.113532	0.169367	0.4143102902905232	0.5757318126600922	0.19249	0.267487	0.7196237574162484	0.101354	0.112674	0.21815161910803513	0.24251648214553695	0.8995331664802881	TRUE	0.101354	0.112674	0.21815161910803513	0.24251648214553695	0.8995331664802881	TRUE	TRUE	FALSE	TRUE	TRUE	TRUE	FALSE	FALSE	0
categorical	6142	both_sexes	2		EUR	categorical-6142-both_sexes-2	0.01160427520717593	0.0017978454546328908	6.454545454545454	0.0071	0.0011	1.0034	0.0065	0.0517	0.0981	0.015036525620565993	0.0037591314051414982	4	0.0092	0.0023	0.9932	0.0103	NA	NA	NA	NA	NA	NA	NA	NA	NA	NA	NA	NA	NA	NA	NA	NA	NA	TRUE	0.0092	0.0023	0.015036525620565993	0.0037591314051414982	4	TRUE	TRUE	TRUE	TRUE	TRUE	TRUE	FALSE	FALSE	0
categorical	6142	both_sexes	2		MID	categorical-6142-both_sexes-2	-0.45027062470364987	0.5582900927512425	-0.8065173116089615	-0.198	0.2455	0.993	0.0063	NA	NA	2.17880952287155	1.5245526606127617	1.4291467780429594	0.9581	0.6704	0.9802	0.0095	NA	NA	0.6224377381130636	0.3448345275129426	1.8050331055949778	0.273708	0.151636	1.0374871939510057	0.34524841263261974	0.45622	0.151818	3.005045515024569	0.415086	0.120885	0.9439446087158545	0.2749038609459632	3.433726268767837	TRUE	0.415086	0.120885	0.9439446087158545	0.2749038609459632	3.433726268767837	TRUE	TRUE	FALSE	TRUE	TRUE	TRUE	FALSE	FALSE	0
categorical	6142	both_sexes	3		AFR	categorical-6142-both_sexes-3	1.1746847814359271	0.6218597140530677	1.8889867841409693	0.2144	0.1135	0.9845	0.0066	NA	NA	1.0864738440239943	1.0508607326465056	1.0338894681960378	0.1983	0.1918	0.9907	0.0091	NA	NA	-0.33725342527470975	0.49747297810388197	-0.6779331543999657	-0.0615545	0.0907973	0.2626510795611469	0.48983150019031535	0.0479383	0.0894026	0.536207000691255	-0.0230769	0.0808029	-0.1264369553764867	0.4427142580498557	-0.28559494770608485	TRUE	-0.0230769	0.0808029	-0.1264369553764867	0.4427142580498557	-0.28559494770608485	TRUE	TRUE	FALSE	TRUE	TRUE	TRUE	FALSE	FALSE	0
categorical	6142	both_sexes	3		AMR	categorical-6142-both_sexes-3	0.16850147088571682	1.5258374300362736	0.11043212570929725	0.0506	0.4582	0.9826	0.0061	NA	NA	-4.007404546716831	3.475259585303045	-1.153123802223074	-1.2034	1.0436	0.9954	0.0101	NA	NA	-0.5215886439689689	1.1475982488581635	-0.4545045659384186	-0.15663	0.344617	-0.36029344152192183	0.6164090171310223	-0.108194	0.185104	-0.5845038464862996	-0.845008	0.511808	-2.813934602968336	1.7043557472544855	-1.6510253845191944	TRUE	-0.845008	0.511808	-2.813934602968336	1.7043557472544855	-1.6510253845191944	FALSE	TRUE	FALSE	TRUE	TRUE	TRUE	FALSE	FALSE	0
categorical	6142	both_sexes	3		CSA	categorical-6142-both_sexes-3	-0.015412431145284063	0.18092853953159552	-0.08518518518518518	-0.0046	0.054	1.0023	0.0061	1.4325	3.7439	0.03819602501222572	0.41010468960494983	0.09313725490196079	0.0114	0.1224	1.0004	0.0104	0.2401	6.3685	0.7115684922781963	0.15912195977812446	4.471843441787601	0.212375	0.0474916	0.5717777417904698	0.1441940150553639	0.170653	0.0430362	3.96533615886161	0.196907	0.0481764	0.6597425172879237	0.16141640170166588	4.087208674786825	TRUE	0.196907	0.0481764	0.6597425172879237	0.16141640170166588	4.087208674786825	TRUE	TRUE	TRUE	TRUE	TRUE	TRUE	FALSE	FALSE	0
categorical	6142	both_sexes	3		EAS	categorical-6142-both_sexes-3	-0.2170232045216148	0.48712724377972644	-0.4455164585698071	-0.0785	0.1762	1.0008	0.0069	NA	NA	-0.7035975229395027	0.9996890542040242	-0.703816371681416	-0.2545	0.3616	1.0063	0.0117	NA	NA	0.03425455555393839	0.5698172316426754	0.06011498714278783	0.0123903	0.20611	0.26556535142546023	0.7046204348589039	0.0960583	0.25487	0.3768913563777612	-0.0502896	0.12414	-0.1390319763835694	0.3432007720931625	-0.40510391493475106	TRUE	-0.0502896	0.12414	-0.1390319763835694	0.3432007720931625	-0.40510391493475106	TRUE	TRUE	FALSE	TRUE	TRUE	TRUE	FALSE	FALSE	0
categorical	6142	both_sexes	3		EUR	categorical-6142-both_sexes-3	0.026472015313362136	0.005384138707802469	4.916666666666666	0.0059	0.0012	1.0028	0.007	0.0526	0.1305	0.020639198379909466	0.009870920964304527	2.090909090909091	0.0046	0.0022	1.0067	0.0107	0.1246	0.1992	NA	NA	NA	NA	NA	NA	NA	NA	NA	NA	NA	NA	NA	NA	NA	TRUE	0.0046	0.0022	0.020639198379909466	0.009870920964304527	2.090909090909091	TRUE	TRUE	FALSE	TRUE	TRUE	TRUE	FALSE	FALSE	0
categorical	6142	both_sexes	3		MID	categorical-6142-both_sexes-3	-1.8316044949269903	0.8590502085207187	-2.132127408572552	-0.5422	0.2543	1.0051	0.006	NA	NA	-0.20268585336705905	2.1863047383193437	-0.09270704573547589	-0.06	0.6472	0.9997	0.0093	NA	NA	2.3812615044780054	0.5836474271606711	4.079965735585215	0.704912	0.172774	1.2233510051675582	0.24613561975335552	0.362142	0.0728622	4.970231478050346	0.566491	0.123406	1.913661862662644	0.41687750701025483	4.590465617555061	TRUE	0.566491	0.123406	1.913661862662644	0.41687750701025483	4.590465617555061	TRUE	TRUE	TRUE	TRUE	TRUE	TRUE	FALSE	FALSE	0
categorical	6142	both_sexes	4		AFR	categorical-6142-both_sexes-4	-0.2681090661481234	0.3404434769564148	-0.787528868360277	-0.0682	0.0866	0.9967	0.0052	NA	NA	-0.35223713089254927	0.7426070761786	-0.47432503970354684	-0.0896	0.1889	0.9969	0.0087	NA	NA	0.7205568745360071	0.29343357924518493	2.4556046938783713	0.183291	0.0746419	0.941841203339698	0.3245880886046756	0.23958	0.0825668	2.9016505423487406	0.225672	0.0786096	0.8871658236917787	0.30903147281931853	2.87079440679001	TRUE	0.225672	0.0786096	0.8871658236917787	0.30903147281931853	2.87079440679001	TRUE	TRUE	FALSE	TRUE	TRUE	TRUE	TRUE	FALSE	3
categorical	6142	both_sexes	4		CSA	categorical-6142-both_sexes-4	-0.11304090570087724	0.16538138936945063	-0.6835164835164835	-0.0311	0.0455	1.0081	0.0055	2.4572	1.6701	-0.11921999057841716	0.37474332404374416	-0.3181377303588749	-0.0328	0.1031	1.0081	0.0086	2.4649	2.6119	1.1457695350631745	0.1865283986738784	6.142601036673291	0.315226	0.051318	1.0687563289541655	0.17806959495210728	0.294038	0.0489908	6.001902398001259	0.300157	0.0465531	1.0909973997574987	0.1692091507132961	6.447626473854587	TRUE	0.300157	0.0465531	1.0909973997574987	0.1692091507132961	6.447626473854587	TRUE	TRUE	TRUE	TRUE	TRUE	TRUE	TRUE	TRUE	3
categorical	6142	both_sexes	4		EUR	categorical-6142-both_sexes-4	0.10781933632798037	0.008498075769693036	12.687499999999996	0.0203	0.0016	1.031	0.008	0.1529	0.0393	0.1295956554878188	0.01274711365453955	10.16666666666667	0.0244	0.0024	1.0089	0.0112	0.0439	0.055	NA	NA	NA	NA	NA	NA	NA	NA	NA	NA	NA	NA	NA	NA	NA	TRUE	0.0244	0.0024	0.1295956554878188	0.01274711365453955	10.16666666666667	TRUE	TRUE	TRUE	TRUE	TRUE	TRUE	TRUE	TRUE	3
categorical	6142	both_sexes	4		MID	categorical-6142-both_sexes-4	2.025382179647591	0.8344227867078806	2.427285318559557	0.701	0.2888	0.984	0.0055	NA	NA	7.580014476897939	2.0103579466459256	3.770480022995114	2.6235	0.6958	0.9608	0.0089	NA	NA	2.9101361469110505	1.7919460486597918	1.6240087970770998	1.00722	0.620206	1.4828108975482162	0.8589614041854083	0.513212	0.297293	1.7262834980978363	0.557066	0.110036	1.609517188712646	0.31792432741754967	5.062579519430004	TRUE	0.557066	0.110036	1.609517188712646	0.31792432741754967	5.062579519430004	TRUE	TRUE	TRUE	TRUE	TRUE	TRUE	TRUE	TRUE	3
categorical	6142	both_sexes	5		AFR	categorical-6142-both_sexes-5	0.4136096456922025	0.3409582122749634	1.2130801687763715	0.115	0.0948	0.9897	0.0057	NA	NA	0.030571147725075836	0.6686089837754822	0.0457235072619688	0.0085	0.1859	0.9964	0.0082	NA	NA	0.32368982973703325	0.4045821655992683	0.8000595608498534	0.0899987	0.11249	0.34341936949711277	0.2673324583966981	0.0954843	0.0743291	1.284615312172487	0.08996610000000001	0.0789444	0.32357258039399356	0.2839318722902914	1.1396134494657	TRUE	0.08996610000000001	0.0789444	0.32357258039399356	0.2839318722902914	1.1396134494657	TRUE	TRUE	FALSE	TRUE	TRUE	TRUE	FALSE	FALSE	0
categorical	6142	both_sexes	5		CSA	categorical-6142-both_sexes-5	0.03147289822358397	0.2043521983249607	0.15401301518438176	0.0071	0.0461	0.9963	0.0056	NA	NA	-0.6272415631883284	0.5084424544007157	-1.2336530078465562	-0.1415	0.1147	1.0083	0.0097	NA	NA	0.8646225734377855	0.21163484966179538	4.085445165668612	0.195051	0.0477429	0.9235522507595214	0.19126390546651648	0.208345	0.0431474	4.828680291280587	0.180817	0.0439347	0.8015260617033497	0.19475385092728095	4.115585175271482	TRUE	0.180817	0.0439347	0.8015260617033497	0.19475385092728095	4.115585175271482	TRUE	TRUE	TRUE	TRUE	TRUE	TRUE	FALSE	FALSE	0
categorical	6142	both_sexes	5		EAS	categorical-6142-both_sexes-5	0.38662417381152886	0.6881200891691431	0.5618556701030928	0.0872	0.1552	0.9859	0.0068	NA	NA	0.8610368641536572	1.5065928240958428	0.5715126545026487	0.1942	0.3398	0.9877	0.011	NA	NA	3.255880992527643	1.5990190572067964	2.0361739766973708	0.734338	0.360646	1.3146374688091877	0.5284247968257526	0.296506	0.119182	2.4878421238106427	0.6319279999999999	0.175057	2.8018192764721537	0.7761613302170275	3.609841365955089	TRUE	0.6319279999999999	0.175057	2.8018192764721537	0.7761613302170275	3.609841365955089	TRUE	TRUE	FALSE	TRUE	TRUE	TRUE	FALSE	FALSE	0
categorical	6142	both_sexes	5		EUR	categorical-6142-both_sexes-5	0.026528116851083135	0.009825228463364125	2.6999999999999997	0.0027	0.001	1.0091	0.0066	0.2752	0.1988	0.03340577677543802	0.022598025465737488	1.478260869565217	0.0034	0.0023	1.0068	0.0108	0.2064	0.3254	NA	NA	NA	NA	NA	NA	NA	NA	NA	NA	NA	NA	NA	NA	NA	TRUE	0.0034	0.0023	0.03340577677543802	0.022598025465737488	1.478260869565217	TRUE	TRUE	FALSE	TRUE	TRUE	TRUE	FALSE	FALSE	0
categorical	6142	both_sexes	5		MID	categorical-6142-both_sexes-5	-1.4084034709370392	0.7875692458441422	-1.7882916053019144	-0.4857	0.2716	0.9976	0.0055	NA	NA	2.4236022668502724	1.932386397019648	1.2542016806722687	0.8358	0.6664	0.9814	0.0093	NA	NA	1.4652412647065203	0.6383109550071189	2.295497599113239	0.505301	0.220127	0.8300069332996982	0.27805196018796247	0.286235	0.0958886	2.985078518197158	0.34391	0.0856692	0.9972494084619254	0.24841836243030554	4.014394905053392	TRUE	0.34391	0.0856692	0.9972494084619254	0.24841836243030554	4.014394905053392	TRUE	TRUE	TRUE	TRUE	TRUE	TRUE	FALSE	FALSE	0
categorical	6142	both_sexes	6		AFR	categorical-6142-both_sexes-6	1.355729832955484	0.4909181397711054	2.761620977353993	0.2317	0.0839	0.9852	0.0059	NA	NA	1.983566738765253	1.037422958062181	1.9120135363790185	0.339	0.1773	0.9842	0.0089	NA	NA	0.15735301418553632	0.5016539753235729	0.3136684286894003	0.0268923	0.0857348	-0.3926648821880014	0.5147390794471739	-0.0671081	0.0879711	-0.7628425698894296	-0.0351782	0.08398539999999999	-0.20583571519065433	0.49141783475485323	-0.41886089725118897	TRUE	-0.0351782	0.08398539999999999	-0.20583571519065433	0.49141783475485323	-0.41886089725118897	TRUE	TRUE	FALSE	TRUE	TRUE	TRUE	TRUE	FALSE	2
categorical	6142	both_sexes	6		CSA	categorical-6142-both_sexes-6	0.8283099393896558	0.3707532943626879	2.2341269841269837	0.1126	0.0504	0.9852	0.0058	NA	NA	0.42151118585281777	0.8893665335009715	0.47394540942928043	0.0573	0.1209	0.9895	0.0104	NA	NA	1.510907949121849	0.29409343015865996	5.137510036544277	0.205392	0.0399789	1.3987182964963458	0.3350638760505844	0.190141	0.0455484	4.174482528475203	0.19193	0.0419879	1.4118785672029897	0.3088720684200616	4.571078810800254	TRUE	0.19193	0.0419879	1.4118785672029897	0.3088720684200616	4.571078810800254	TRUE	TRUE	TRUE	TRUE	TRUE	TRUE	TRUE	TRUE	2
categorical	6142	both_sexes	6		EAS	categorical-6142-both_sexes-6	0.19430791938529401	0.8906223263879367	0.2181709503885236	0.0365	0.1673	0.9829	0.0066	NA	NA	2.199139767070273	2.109704889106631	1.0423921271763814	0.4131	0.3963	0.9741	0.0122	NA	NA	0.7245609226261597	0.7239167785646358	1.0008898040225025	0.136106	0.135985	-2.9524635852700967	4.0579904704981695	-0.554609	0.762278	-0.7275678951773498	0.0183984	0.12850599999999998	0.09794396778132584	0.6841022873568928	0.14317152506497755	TRUE	0.0183984	0.12850599999999998	0.09794396778132584	0.6841022873568928	0.14317152506497755	TRUE	TRUE	FALSE	TRUE	TRUE	TRUE	TRUE	FALSE	2
categorical	6142	both_sexes	6		EUR	categorical-6142-both_sexes-6	0.04417687007782485	0.005999328035260165	7.363636363636363	0.0081	0.0011	1.017	0.0072	0.1974	0.0842	0.061629460725854415	0.01199865607052033	5.136363636363636	0.0113	0.0022	1.0007	0.0112	0.0079	0.1298	NA	NA	NA	NA	NA	NA	NA	NA	NA	NA	NA	NA	NA	NA	NA	TRUE	0.0113	0.0022	0.061629460725854415	0.01199865607052033	5.136363636363636	TRUE	TRUE	TRUE	TRUE	TRUE	TRUE	TRUE	TRUE	2
categorical	6142	both_sexes	6		MID	categorical-6142-both_sexes-6	-1.6214688009751657	1.436940792703526	-1.1284172661870502	-0.3137	0.278	0.9942	0.0059	NA	NA	-12.7086558525905	3.7277758981934634	-3.4091791458679976	-2.4587	0.7212	1.0207	0.0099	NA	NA	1.7009864166404571	0.7058583980273148	2.4098125366139422	0.329084	0.13656	1.8962397923396503	0.6219420895037833	0.366859	0.120325	3.048900893413671	0.31288	0.133729	1.6172303425218675	0.6912253786598913	2.3396570676517436	TRUE	0.31288	0.133729	1.6172303425218675	0.6912253786598913	2.3396570676517436	TRUE	TRUE	FALSE	TRUE	TRUE	TRUE	TRUE	FALSE	2
categorical	6142	both_sexes	7		AFR	categorical-6142-both_sexes-7	0.5679653607181939	0.47941465403223915	1.1847058823529413	0.1007	0.085	0.9846	0.0056	NA	NA	1.5245385998225203	1.0056427389876264	1.5159842961301175	0.2703	0.1783	0.9835	0.0087	NA	NA	-0.6690203296157896	0.4830689217304449	-1.3849376341976862	-0.118617	0.0856479	0.18530166002482096	0.42496894181689787	0.0328539	0.0753468	0.4360357705967605	-0.14774500000000002	0.0749702	-0.8333072712940374	0.422844852890915	-1.9707163646355486	TRUE	-0.14774500000000002	0.0749702	-0.8333072712940374	0.422844852890915	-1.9707163646355486	TRUE	TRUE	FALSE	TRUE	TRUE	TRUE	FALSE	FALSE	0
categorical	6142	both_sexes	7		CSA	categorical-6142-both_sexes-7	0.5063461941256641	0.6866361268825292	0.7374301675977655	0.0396	0.0537	0.9925	0.0065	NA	NA	0.9756114800956608	1.5548408385272914	0.627467105263158	0.0763	0.1216	0.9908	0.0109	NA	NA	2.59645633514004	0.571801668932449	4.54083378243301	0.203062	0.0447191	2.220571005122057	0.5185892870770611	0.173665	0.0405575	4.281945386180116	0.211652	0.0440644	2.7062925424011373	0.5634303342533058	4.803242526847069	TRUE	0.211652	0.0440644	2.7062925424011373	0.5634303342533058	4.803242526847069	TRUE	TRUE	TRUE	TRUE	TRUE	TRUE	FALSE	FALSE	0
categorical	6142	both_sexes	7		EAS	categorical-6142-both_sexes-7	0.2752887161802704	1.0560824048930775	0.26066973079448463	0.0397	0.1523	0.9772	0.007	NA	NA	0.22674914405780458	2.4401536328422457	0.09292412617220801	0.0327	0.3519	0.9828	0.0107	NA	NA	-3.0506705025494427	2.13816121777003	-1.4267729099170094	-0.439944	0.308349	-0.23544258142493824	0.9452388248391324	-0.0339537	0.136315	-0.24908263947474604	0.076705	0.0914738	0.5318896970933914	0.6342998732022875	0.83854611921665	TRUE	0.076705	0.0914738	0.5318896970933914	0.6342998732022875	0.83854611921665	TRUE	TRUE	FALSE	TRUE	TRUE	TRUE	FALSE	FALSE	0
categorical	6142	both_sexes	7		EUR	categorical-6142-both_sexes-7	0.029082671640183026	0.017107453905990017	1.6999999999999997	0.0017	0.001	1.0085	0.007	0.357	0.2934	0.029082671640183026	0.03934714398377704	0.7391304347826086	0.0017	0.0023	1.0086	0.0108	0.3591	0.4531	NA	NA	NA	NA	NA	NA	NA	NA	NA	NA	NA	NA	NA	NA	NA	TRUE	0.0017	0.0023	0.029082671640183026	0.03934714398377704	0.7391304347826086	TRUE	TRUE	FALSE	TRUE	TRUE	TRUE	FALSE	FALSE	0
categorical	6142	both_sexes	7		MID	categorical-6142-both_sexes-7	1.549786982601727	1.6651733810946572	0.9307060755336618	0.2834	0.3045	0.9852	0.0063	NA	NA	-18.33878139080766	3.885404555887534	-4.719915552427866	-3.3535	0.7105	1.0307	0.0097	NA	NA	1.1545092737929126	0.8923743443256796	1.293749961699442	0.211118	0.163183	0.4578926027777269	1.50239106242456	0.083732	0.274733	0.30477590970141916	0.228976	0.107591	1.2521666341856494	0.5883667298698039	2.1282077497188427	TRUE	0.228976	0.107591	1.2521666341856494	0.5883667298698039	2.1282077497188427	TRUE	TRUE	FALSE	TRUE	TRUE	TRUE	FALSE	FALSE	0
categorical	6143	both_sexes	1		AFR	categorical-6143-both_sexes-1	0.020040909888159514	0.2387413154137098	0.08394403730846102	0.0126	0.1501	1.0014	0.0057	0.7006	2.7865	0.2188594603659325	0.44614882727212263	0.4905525846702317	0.1376	0.2805	1.0016	0.0085	0.7792	4.1305	0.11581832690175843	0.2634568470607027	0.43961023671961313	0.0728166	0.165639	-0.024711873385664124	0.1652866090283937	-0.0155367	0.103918	-0.14950922843010836	0.0612274	0.128136	0.09738514334018238	0.20380651027215935	0.47783136667291004	TRUE	0.0612274	0.128136	0.09738514334018238	0.20380651027215935	0.47783136667291004	TRUE	TRUE	FALSE	FALSE	TRUE	TRUE	FALSE	FALSE	0
categorical	6143	both_sexes	1		AMR	categorical-6143-both_sexes-1	2.8969128559051427	1.2315264249400026	2.3522945161702675	1.8402	0.7823	0.983	0.0064	NA	NA	5.24961161862128	2.6428308349600877	1.9863593042649512	3.3347	1.6788	0.9747	0.0103	NA	NA	1.9650898705408495	2.655408996963501	0.7400328434482064	1.24828	1.68679	0.594004094170729	0.28632399040587064	0.377328	0.181881	2.0745872301119963	-0.00147806	0.276859	-0.0023268182892072354	0.4358419717275524	-0.005338674198779884	TRUE	-0.00147806	0.276859	-0.0023268182892072354	0.4358419717275524	-0.005338674198779884	FALSE	TRUE	FALSE	FALSE	TRUE	TRUE	FALSE	FALSE	0
categorical	6143	both_sexes	1		CSA	categorical-6143-both_sexes-1	-0.057226137025602246	0.14951463737165283	-0.38274605103280684	-0.0315	0.0823	1.0028	0.0055	209.8298	411.7963	-0.21546094765829923	0.35498371983500565	-0.6069600818833163	-0.1186	0.1954	1.0059	0.0091	438.901	679.1189	0.18308003761562194	0.14861991126101445	1.231867493811692	0.100776	0.0818075	0.16146944990171555	0.114964039219462	0.0888805	0.0632817	1.4045213703171693	0.081183	0.0526827	0.14748538038569736	0.09570880663741889	1.54098024588717	TRUE	0.081183	0.0526827	0.14748538038569736	0.09570880663741889	1.54098024588717	TRUE	TRUE	FALSE	FALSE	TRUE	TRUE	FALSE	FALSE	0
categorical	6143	both_sexes	1		EAS	categorical-6143-both_sexes-1	0.5535160612241222	0.4509396738710396	1.2274725274725273	0.3351	0.273	0.9982	0.0071	NA	NA	0.07069676938344503	1.0784560918329733	0.06555368356563027	0.0428	0.6529	1.0043	0.012	0.4866	1.3555	0.8744744388439312	0.602348037702692	1.4517760233420995	0.529409	0.364663	0.3754807833162751	0.2770157104257017	0.227317	0.167706	1.3554494174328884	0.269208	0.194932	0.44467607224716055	0.3219874450806941	1.381035437998892	TRUE	0.269208	0.194932	0.44467607224716055	0.3219874450806941	1.381035437998892	TRUE	TRUE	FALSE	FALSE	TRUE	TRUE	FALSE	FALSE	0
categorical	6143	both_sexes	1		EUR	categorical-6143-both_sexes-1	0.03683216036150654	0.004501708488628578	8.181818181818182	0.018	0.0022	1.0295	0.0076	0.2674	0.0686	0.03826452215334291	0.009617286316615598	3.978723404255319	0.0187	0.0047	1.0276	0.0126	0.2498	0.1141	NA	NA	NA	NA	NA	NA	NA	NA	NA	NA	NA	NA	NA	NA	NA	TRUE	0.0187	0.0047	0.03826452215334291	0.009617286316615598	3.978723404255319	TRUE	TRUE	FALSE	FALSE	TRUE	TRUE	FALSE	FALSE	0
categorical	6143	both_sexes	1		MID	categorical-6143-both_sexes-1	0.8458201386334206	0.9714369909057108	0.8706896551724138	0.505	0.58	0.9956	0.006	NA	NA	5.255139142527169	2.078707671401858	2.528079929095157	3.1376	1.2411	0.9778	0.0086	NA	NA	3.1529494942072116	6.064094922247082	0.5199373582758612	1.88248	3.62059	1.632468040281138	0.6345794900696102	0.974671	0.378878	2.572519386187638	1.72839	0.4245489999999999	2.894865483985382	0.7110734535379802	4.071120176940707	TRUE	1.72839	0.4245489999999999	2.894865483985382	0.7110734535379802	4.071120176940707	TRUE	TRUE	TRUE	FALSE	TRUE	TRUE	FALSE	FALSE	0
categorical	6143	both_sexes	100		EUR	categorical-6143-both_sexes-100	-0.0581796501252319	0.05263873106568601	-1.1052631578947367	-0.0021	0.0019	1.014	0.0068	3.4712	1.6894	0.1440638955481933	0.11358884072069088	1.268292682926829	0.0052	0.0041	0.998	0.0104	NA	NA	NA	NA	NA	NA	NA	NA	NA	NA	NA	NA	NA	NA	NA	NA	NA	TRUE	0.0052	0.0041	0.1440638955481933	0.11358884072069088	1.268292682926829	TRUE	TRUE	FALSE	TRUE	TRUE	TRUE	FALSE	FALSE	0
categorical	6143	both_sexes	2		AFR	categorical-6143-both_sexes-2	0.041898453788756944	0.32338198863477036	0.129563350035791	0.0181	0.1397	0.9996	0.0062	NA	NA	0.2018533243303649	0.6381990999757066	0.3162858179180268	0.0872	0.2757	0.9944	0.0085	NA	NA	0.38610003874264776	0.47405669888692387	0.814459619807511	0.166794	0.204791	-0.003982505903413873	0.335537169896912	-0.00172043	0.144951	-0.011869045401549488	0.202587	0.105909	0.4689548098178399	0.24516151062505295	1.9128402685324193	TRUE	0.202587	0.105909	0.4689548098178399	0.24516151062505295	1.9128402685324193	TRUE	TRUE	FALSE	TRUE	TRUE	TRUE	FALSE	FALSE	0
categorical	6143	both_sexes	2		AMR	categorical-6143-both_sexes-2	1.0109493044511964	1.5842816055860882	0.6381121265857318	0.4678	0.7331	0.9793	0.0063	NA	NA	1.74787472731964	3.2932570437220567	0.530743487105453	0.8088	1.5239	0.9792	0.0096	NA	NA	0.6971854768240806	0.7629533694755626	0.9137982801010639	0.322611	0.353044	10.485087292296525	11.65055321767175	4.8518	5.3911	0.8999647567286825	-0.761601	0.554565	-1.6458743078651892	1.1984546836745997	-1.3733304481891209	TRUE	-0.761601	0.554565	-1.6458743078651892	1.1984546836745997	-1.3733304481891209	FALSE	TRUE	FALSE	TRUE	TRUE	TRUE	FALSE	FALSE	0
categorical	6143	both_sexes	2		CSA	categorical-6143-both_sexes-2	-0.08244580538405231	0.19872775054999894	-0.4148681055155875	-0.0346	0.0834	1.0039	0.0063	4.7338	7.6831	-0.4501159721690024	0.49110059218650814	-0.9165453663270258	-0.1889	0.2061	1.0127	0.0105	15.3518	12.7221	0.4287634617052309	0.15407619845429898	2.782801406100422	0.179939	0.0646611	0.35594904202529254	0.16286215722921454	0.149381	0.0683483	2.1855847182739003	0.14743599999999998	0.07141410000000001	0.351314444005871	0.17016742746466046	2.0645222722123493	TRUE	0.14743599999999998	0.07141410000000001	0.351314444005871	0.17016742746466046	2.0645222722123493	TRUE	TRUE	FALSE	TRUE	TRUE	TRUE	FALSE	FALSE	0
categorical	6143	both_sexes	2		EAS	categorical-6143-both_sexes-2	0.23654899919596634	0.5359313263033613	0.4413793103448276	0.1088	0.2465	0.9993	0.0065	NA	NA	0.9046694721088383	1.3310229531964208	0.6796798431885006	0.4161	0.6122	0.9972	0.011	NA	NA	2.246063185656038	1.1687064216433578	1.921836950718361	1.03307	0.537543	1.5102283875597253	0.7111623896139982	0.694625	0.327097	2.1236055359725095	0.368071	0.175946	0.8002465687781113	0.3825353879828446	2.09195434963	TRUE	0.368071	0.175946	0.8002465687781113	0.3825353879828446	2.09195434963	TRUE	TRUE	FALSE	TRUE	TRUE	TRUE	FALSE	FALSE	0
categorical	6143	both_sexes	2		EUR	categorical-6143-both_sexes-2	0.025834703757450332	0.005029765333308914	5.136363636363637	0.0113	0.0022	1.0155	0.0076	0.2301	0.1128	0.0123457876363037	0.010516782060555003	1.173913043478261	0.0054	0.0046	1.0311	0.0116	0.462	0.1727	NA	NA	NA	NA	NA	NA	NA	NA	NA	NA	NA	NA	NA	NA	NA	TRUE	0.0054	0.0046	0.0123457876363037	0.010516782060555003	1.173913043478261	TRUE	TRUE	FALSE	TRUE	TRUE	TRUE	FALSE	FALSE	0
categorical	6143	both_sexes	2		MID	categorical-6143-both_sexes-2	0.3372899066495786	1.245823849901092	0.2707364341085271	0.1397	0.516	0.987	0.0058	NA	NA	10.844462023673925	3.289602704438446	3.2965871559633024	4.4916	1.3625	0.9602	0.0095	NA	NA	1.2157623135539632	1.2662230082495696	0.9601486512511226	0.503549	0.524449	0.6616242110151083	0.313406787418529	0.274034	0.129808	2.1110717367188463	0.322979	0.194559	0.7797963977077613	0.46974077986997403	1.660056846509285	TRUE	0.322979	0.194559	0.7797963977077613	0.46974077986997403	1.660056846509285	TRUE	TRUE	FALSE	TRUE	TRUE	TRUE	FALSE	FALSE	0
categorical	6143	both_sexes	3		AFR	categorical-6143-both_sexes-3	0.36915308498790567	0.21922884357519304	1.6838709677419352	0.2349	0.1395	0.9961	0.0052	NA	NA	0.5517652113207905	0.4427008260582929	1.246361377351793	0.3511	0.2817	0.9941	0.0086	NA	NA	1.0063295394590055	0.30213349170397963	3.330744743932506	0.640349	0.192254	0.7394738189419501	0.1983085972262828	0.470543	0.126188	3.728904491710781	0.437673	0.115218	0.687817531570505	0.18106888099674973	3.7986512524084777	TRUE	0.437673	0.115218	0.687817531570505	0.18106888099674973	3.7986512524084777	TRUE	TRUE	FALSE	TRUE	TRUE	TRUE	TRUE	FALSE	2
categorical	6143	both_sexes	3		AMR	categorical-6143-both_sexes-3	-1.0710560888191976	1.185658612812335	-0.9033427305678615	-0.6729	0.7449	1.0053	0.0067	NA	NA	0.6568953007217757	2.564231474346452	0.2561762880198634	0.4127	1.611	1.0005	0.0102	NA	NA	0.14816514650590554	1.4864249785237138	0.09967885944237836	0.093086	0.933859	0.14457681414354262	0.47649182753591174	0.0908316	0.29936	0.3034192944949225	0.700014	2.25116	1.1142134893129465	3.5831752487832143	0.3109570177153112	TRUE	0.700014	2.25116	1.1142134893129465	3.5831752487832143	0.3109570177153112	FALSE	TRUE	FALSE	TRUE	TRUE	TRUE	TRUE	FALSE	2
categorical	6143	both_sexes	3		CSA	categorical-6143-both_sexes-3	0.15078167846667928	0.15720551328892832	0.9591373439273554	0.0845	0.0881	0.9968	0.006	NA	NA	0.2323286927380076	0.3734746189713133	0.6220735785953178	0.1302	0.2093	0.9955	0.0103	NA	NA	0.5341490030642562	0.15154397353225282	3.5247129306040943	0.299344	0.0849272	0.4929793594478867	0.11954560320363707	0.276272	0.0669949	4.123776585978933	0.293391	0.0638172	0.5235264784262427	0.11387531989400905	4.597365600496419	TRUE	0.293391	0.0638172	0.5235264784262427	0.11387531989400905	4.597365600496419	TRUE	TRUE	TRUE	TRUE	TRUE	TRUE	TRUE	TRUE	2
categorical	6143	both_sexes	3		EAS	categorical-6143-both_sexes-3	-0.06790415465675534	0.4406225146616123	-0.15410958904109595	-0.0405	0.2628	1.0008	0.0071	NA	NA	0.7870175357007642	1.0244305801303086	0.7682487725040917	0.4694	0.611	0.9907	0.0117	NA	NA	1.0517699664471742	0.5557175418361217	1.8926340942415958	0.627306	0.331446	-0.08681822819422176	0.6174466100335971	-0.0517809	0.368263	-0.14060847817999636	0.296551	0.169149	0.49721098685470244	0.2836029594082841	1.7531939296123535	TRUE	0.296551	0.169149	0.49721098685470244	0.2836029594082841	1.7531939296123535	TRUE	TRUE	FALSE	TRUE	TRUE	TRUE	TRUE	FALSE	2
categorical	6143	both_sexes	3		EUR	categorical-6143-both_sexes-3	0.04620270507582529	0.005043963436225468	9.16	0.0229	0.0025	1.0307	0.0076	0.2241	0.0557	0.05144842704949976	0.010087926872450937	5.099999999999999	0.0255	0.005	1.0241	0.0123	0.1761	0.09	NA	NA	NA	NA	NA	NA	NA	NA	NA	NA	NA	NA	NA	NA	NA	TRUE	0.0255	0.005	0.05144842704949976	0.010087926872450937	5.099999999999999	TRUE	TRUE	TRUE	TRUE	TRUE	TRUE	TRUE	TRUE	2
categorical	6143	both_sexes	3		MID	categorical-6143-both_sexes-3	0.592288872183199	0.9371214613271462	0.6320299946438136	0.354	0.5601	0.9948	0.0062	NA	NA	2.5943591107549953	2.123372338100841	1.221810732014814	1.5506	1.2691	0.9866	0.0088	NA	NA	0.5360113905313513	0.3190295411586102	1.680130901310062	0.320364	0.190678	0.7126607100937866	0.23326979335777903	0.425944	0.139421	3.0550921310276067	0.272858	0.184849	0.45652756239029185	0.309276852356475	1.476112935422967	TRUE	0.272858	0.184849	0.45652756239029185	0.309276852356475	1.476112935422967	TRUE	TRUE	FALSE	TRUE	TRUE	TRUE	TRUE	FALSE	2
categorical	6143	both_sexes	4		AFR	categorical-6143-both_sexes-4	2.887133519323679	0.8592729156921866	3.359972677595629	0.4919	0.1464	0.9693	0.0061	NA	NA	3.9641593391974235	1.7173719612809686	2.308270676691729	0.6754	0.2926	0.9726	0.0089	NA	NA	2.959003716404627	1.0204276728380908	2.899768200302547	0.504145	0.173857	2.2015170773786554	0.9759614733211235	0.375087	0.166281	2.255741786493947	0.381695	0.125417	2.2403017455951444	0.7361163337934901	3.0434071936021434	TRUE	0.381695	0.125417	2.2403017455951444	0.7361163337934901	3.0434071936021434	TRUE	TRUE	FALSE	TRUE	TRUE	TRUE	FALSE	FALSE	0
categorical	6143	both_sexes	4		AMR	categorical-6143-both_sexes-4	0.6151208954213238	2.3828092578341322	0.2581494483450351	0.2059	0.7976	0.9853	0.0071	NA	NA	8.526250779662252	5.598526265272271	1.5229455709711845	2.854	1.874	0.9719	0.0115	NA	NA	2.619623333886356	1.153341222756002	2.2713341743101445	0.876869	0.386059	-0.40123866974915845	0.7177017899627613	-0.134307	0.240237	-0.5590604278275203	4.1044	5.73663	12.261788262104327	17.13803293978061	0.715472324343735	TRUE	4.1044	5.73663	12.261788262104327	17.13803293978061	0.715472324343735	FALSE	TRUE	FALSE	TRUE	TRUE	TRUE	FALSE	FALSE	0
categorical	6143	both_sexes	4		CSA	categorical-6143-both_sexes-4	0.8809958914937273	0.7199536317583146	1.223684210526316	0.1116	0.0912	0.9871	0.0059	NA	NA	0.509177732986966	1.5227966619098563	0.33437013996889586	0.0645	0.1929	0.9895	0.0093	NA	NA	1.5181943267419276	0.5400852160906957	2.8110273740338405	0.192317	0.0684152	1.7805669024559556	0.5516226309241911	0.225553	0.0698767	3.2278713791578597	0.270577	0.0716864	2.1359966427661132	0.5659088160929742	3.7744537318096607	TRUE	0.270577	0.0716864	2.1359966427661132	0.5659088160929742	3.7744537318096607	TRUE	TRUE	FALSE	TRUE	TRUE	TRUE	FALSE	FALSE	0
categorical	6143	both_sexes	4		EAS	categorical-6143-both_sexes-4	-1.3360745133134557	1.0461979931939045	-1.2770761576731728	-0.3337	0.2613	0.9998	0.0064	NA	NA	-1.4605932947460256	2.227725080034782	-0.6556434219985624	-0.3648	0.5564	1.0062	0.0112	NA	NA	0.7742225493375374	0.7729253118718091	1.0016783477598719	0.193371	0.193047	1.0853473386873986	0.3934156885994351	0.271078	0.0982601	2.7587800134540874	0.16841	0.110577	0.6742832148250496	0.4427303310118729	1.5230111144270506	TRUE	0.16841	0.110577	0.6742832148250496	0.4427303310118729	1.5230111144270506	TRUE	TRUE	FALSE	TRUE	TRUE	TRUE	FALSE	FALSE	0
categorical	6143	both_sexes	4		EUR	categorical-6143-both_sexes-4	0.09032595750481931	0.008828852989192865	10.230769230769232	0.0266	0.0026	1.023	0.008	0.1612	0.0557	0.10119223810690284	0.01629942090312529	6.208333333333334	0.0298	0.0048	1.014	0.0115	0.0983	0.0804	NA	NA	NA	NA	NA	NA	NA	NA	NA	NA	NA	NA	NA	NA	NA	TRUE	0.0298	0.0048	0.10119223810690284	0.01629942090312529	6.208333333333334	TRUE	TRUE	TRUE	TRUE	TRUE	TRUE	FALSE	FALSE	0
categorical	6143	both_sexes	4		MID	categorical-6143-both_sexes-4	0.7598309109948332	2.405873561008564	0.31582329317269076	0.1966	0.6225	0.995	0.0063	NA	NA	-23.29774524195297	5.019676435402286	-4.6412842623960575	-6.0281	1.2988	1.0328	0.0094	NA	NA	0.9098530700593624	0.5889114694493831	1.5449742741639103	0.235417	0.152376	7.1521500033092495	4.683008731146131	1.85056	1.21169	1.5272553210804745	0.189619	0.176228	0.7328503433974022	0.6810960416215538	1.0759867898404338	TRUE	0.189619	0.176228	0.7328503433974022	0.6810960416215538	1.0759867898404338	TRUE	TRUE	FALSE	TRUE	TRUE	TRUE	FALSE	FALSE	0
categorical	6144	both_sexes	1		AFR	categorical-6144-both_sexes-1	1.0860926454746682	0.3280978762456133	3.3102702702702707	0.30620000000000003	0.0925	0.9848	0.0052	NA	NA	-0.22807236154154523	0.6494564447629384	-0.3511742217367558	-0.0643	0.1831	0.9992	0.0092	NA	NA	0.10848760230795086	0.3388389139628778	0.3201745662537345	0.0305857	0.0955282	0.029586092977795648	0.2842391709507267	0.00834115	0.080135	0.1040887252760966	0.0384216	0.0775198	0.13628157148063197	0.2749630459133481	0.4956359536531312	TRUE	0.0384216	0.0775198	0.13628157148063197	0.2749630459133481	0.4956359536531312	TRUE	TRUE	FALSE	TRUE	TRUE	TRUE	TRUE	FALSE	2
categorical	6144	both_sexes	1		CSA	categorical-6144-both_sexes-1	-0.058466073735029676	0.1347967811113184	-0.4337349397590362	-0.0216	0.0498	1.0025	0.0059	NA	NA	-0.06387959908086575	0.28366872812181065	-0.22519083969465647	-0.0236	0.1048	1.0028	0.0084	NA	NA	0.78512087414393394	0.1255894572031204	6.251487120245526	0.290059	0.0463984	0.7561152053409441	0.11174436613114462	0.279343	0.0412834	6.766472722692414	0.295652	0.04033540000000002	0.8002597977735645	0.10917835511721838	7.329839297490539	TRUE	0.295652	0.04033540000000002	0.8002597977735645	0.10917835511721838	7.329839297490539	TRUE	TRUE	TRUE	TRUE	TRUE	TRUE	TRUE	TRUE	2
categorical	6144	both_sexes	1		EAS	categorical-6144-both_sexes-1	0.14534376321570808	1.3130207761690236	0.1106941838649156	0.0177	0.1599	0.9804	0.0065	NA	NA	1.6620100381276448	3.1638955913566282	0.5253049571762263	0.2024	0.3853	0.9799	0.0116	NA	NA	5.6256740567247885	2.103838655279305	2.674004511994255	0.685096	0.256206	5.711279069805225	2.2680771077130553	0.695521	0.276207	2.5181150369107224	0.471078	0.118197	3.8682626716457245	0.9705760893111326	3.985532627731668	TRUE	0.471078	0.118197	3.8682626716457245	0.9705760893111326	3.985532627731668	TRUE	TRUE	FALSE	TRUE	TRUE	TRUE	TRUE	FALSE	2
categorical	6144	both_sexes	1		EUR	categorical-6144-both_sexes-1	0.045336320428731626	0.007672300380246891	5.909090909090908	0.0065	0.0011	1.0071	0.0067	0.1127	0.1063	0.06277336674747455	0.014647118907744061	4.285714285714286	0.009	0.0021	0.9937	0.0098	NA	NA	NA	NA	NA	NA	NA	NA	NA	NA	NA	NA	NA	NA	NA	NA	NA	TRUE	0.009	0.0021	0.06277336674747455	0.014647118907744061	4.285714285714286	TRUE	TRUE	TRUE	TRUE	TRUE	TRUE	TRUE	TRUE	2
categorical	6144	both_sexes	1		MID	categorical-6144-both_sexes-1	0.8664173978304776	1.2486351618585616	0.693891557995882	0.2022	0.2914	0.9866	0.0058	NA	NA	-1.4671677399463676	2.8782026019917497	-0.5097513771028733	-0.3424	0.6717	0.9941	0.0097	NA	NA	1.4614901778685963	0.5358033168986963	2.7276616843805734	0.341075	0.125043	1.1661326862016477	0.6237219725301788	0.272146	0.145561	1.8696354105838788	0.261363	0.0926494	1.1199280432698673	0.3969982792213405	2.820989666419859	TRUE	0.261363	0.0926494	1.1199280432698673	0.3969982792213405	2.820989666419859	TRUE	TRUE	FALSE	TRUE	TRUE	TRUE	TRUE	FALSE	2
categorical	6144	both_sexes	2		AFR	categorical-6144-both_sexes-2	0.4749290999210248	0.3825289627866701	1.2415506958250497	0.1249	0.1006	0.9905	0.0059	NA	NA	0.5791169088708733	0.7163862483996883	0.8083864118895966	0.1523	0.1884	0.9905	0.0086	NA	NA	0.018925525372001022	0.31282807909417726	0.06049816700214903	0.00497716	0.0822696	-0.42074003184276604	0.34558449807952285	-0.110649	0.0908841	-1.2174736835155988	-0.05638769999999998	0.0812041	-0.2144128071066194	0.3087765422169487	-0.6943947411522321	TRUE	-0.05638769999999998	0.0812041	-0.2144128071066194	0.3087765422169487	-0.6943947411522321	TRUE	TRUE	FALSE	TRUE	TRUE	TRUE	FALSE	FALSE	0
categorical	6144	both_sexes	2		CSA	categorical-6144-both_sexes-2	0.6416639590797524	0.24626552557953799	2.605577689243028	0.1308	0.0502	0.9829	0.0063	NA	NA	0.8040422239539098	0.5994750443390346	1.3412438625204581	0.1639	0.1222	0.9823	0.0101	NA	NA	0.5908949964458352	0.22020062537019133	2.6834392293502765	0.120451	0.0448868	0.4910838732697141	0.2205087025615538	0.100105	0.0449496	2.227049851389111	0.111824	0.0450364	0.5485736281355827	0.22093451625916938	2.482969331474097	TRUE	0.111824	0.0450364	0.5485736281355827	0.22093451625916938	2.482969331474097	TRUE	TRUE	FALSE	TRUE	TRUE	TRUE	FALSE	FALSE	0
categorical	6144	both_sexes	2		EAS	categorical-6144-both_sexes-2	0.5689925265126083	0.8084606042175551	0.7037974683544304	0.1112	0.158	0.9821	0.0067	NA	NA	3.1105265905307067	1.9822635321131696	1.5691791430046462	0.6079	0.3874	0.9723	0.0112	NA	NA	2.2917146204756067	30.062658736222456	0.07623126885029377	0.447877	5.87524	3.464755139320409	16.924406391797106	0.677128	3.30759	0.20471944829921485	0.0215926	0.140531	0.11048586356093656	0.7190745390588431	0.15365008432303193	TRUE	0.0215926	0.140531	0.11048586356093656	0.7190745390588431	0.15365008432303193	TRUE	TRUE	FALSE	TRUE	TRUE	TRUE	FALSE	FALSE	0
categorical	6144	both_sexes	2		EUR	categorical-6144-both_sexes-2	0.026463676009766148	0.007783434120519456	3.3999999999999995	0.0034	0.001	1.0141	0.0066	0.3241	0.1522	0.018680241889246694	0.017901898477194745	1.0434782608695654	0.0024	0.0023	1.0202	0.0112	0.4645	0.2589	NA	NA	NA	NA	NA	NA	NA	NA	NA	NA	NA	NA	NA	NA	NA	TRUE	0.0024	0.0023	0.018680241889246694	0.017901898477194745	1.0434782608695654	TRUE	TRUE	FALSE	TRUE	TRUE	TRUE	FALSE	FALSE	0
categorical	6144	both_sexes	2		MID	categorical-6144-both_sexes-2	0.030652491856645727	1.2572096660009322	0.02438136826783115	0.0067	0.2748	0.9972	0.0059	NA	NA	-2.6040893081795145	2.8886542325800164	-0.9014887551472918	-0.5692	0.6314	1.0043	0.0095	NA	NA	2.9815541578995757	0.638624080338683	4.668715524034673	0.651706	0.13959	2.308416286730067	0.6871190674551674	0.504572	0.15019	3.3595578933351096	0.4666270000000001	0.116783	2.134817957849407	0.5342820830589041	3.9956757404759258	TRUE	0.4666270000000001	0.116783	2.134817957849407	0.5342820830589041	3.9956757404759258	TRUE	TRUE	FALSE	TRUE	TRUE	TRUE	FALSE	FALSE	0
categorical	6144	both_sexes	3		AFR	categorical-6144-both_sexes-3	-0.017574158499750504	0.36780203145906415	-0.0477815699658703	-0.0042	0.0879	0.9912	0.0055	NA	NA	-0.38872364872067183	0.7046400693709487	-0.5516627078384798	-0.0929	0.1684	1.0007	0.0082	NA	NA	-0.16494770421989638	0.4271231850426267	-0.3861829795154638	-0.0394204	0.102077	-0.3660927353287908	0.29620574659577104	-0.0874915	0.0707894	-1.2359406916854783	-0.0148935	0.0924284	-0.06231922133715098	0.38675032178055696	-0.16113553842758288	TRUE	-0.0148935	0.0924284	-0.06231922133715098	0.38675032178055696	-0.16113553842758288	TRUE	TRUE	FALSE	TRUE	TRUE	TRUE	FALSE	FALSE	0
categorical	6144	both_sexes	3		CSA	categorical-6144-both_sexes-3	0.06913190306879237	0.27384808114847203	0.2524461839530333	0.0129	0.0511	0.999	0.006	NA	NA	-0.3043947359928222	0.5889609416480838	-0.5168334849863512	-0.0568	0.1099	1.006	0.0092	6.1339	9.4084	0.7897971586563057	0.27995205305508875	2.8211872355902674	0.147376	0.052239	0.8038914923827338	0.26956083134575626	0.150006	0.0503	2.9822266401590456	0.13206600000000002	0.0457727	0.707749915556832	0.2452987488059622	2.885256932625779	TRUE	0.13206600000000002	0.0457727	0.707749915556832	0.2452987488059622	2.885256932625779	TRUE	TRUE	FALSE	TRUE	TRUE	TRUE	FALSE	FALSE	0
categorical	6144	both_sexes	3		EAS	categorical-6144-both_sexes-3	1.2513664681772352	1.0462028643562695	1.1961030798240102	0.1903	0.1591	0.975	0.0067	NA	NA	-3.844187269030014	2.4205359796954293	-1.5881553925563707	-0.5846	0.3681	1.0011	0.0114	NA	NA	-0.36961604137218806	0.8725831646227776	-0.42358832528241025	-0.0562089	0.132697	-2.5179097824319956	1.435494226850019	-0.382908	0.218301	-1.7540368573666634	-0.2754	0.141267	-1.8109633491119839	0.9289373981082159	-1.949499883199898	TRUE	-0.2754	0.141267	-1.8109633491119839	0.9289373981082159	-1.949499883199898	TRUE	TRUE	FALSE	TRUE	TRUE	TRUE	FALSE	FALSE	0
categorical	6144	both_sexes	3		EUR	categorical-6144-both_sexes-3	0.04433568398098449	0.0252372354968681	1.7567567567567564	0.0065	0.0037	1.0114	0.0082	0.1525	0.1095	0.07912214371991078	0.06820874458613	1.1599999999999997	0.0116	0.01	0.9711	0.0508	NA	NA	NA	NA	NA	NA	NA	NA	NA	NA	NA	NA	NA	NA	NA	NA	NA	TRUE	0.0116	0.01	0.07912214371991078	0.06820874458613	1.1599999999999997	TRUE	TRUE	FALSE	TRUE	TRUE	TRUE	FALSE	FALSE	0
categorical	6144	both_sexes	3		MID	categorical-6144-both_sexes-3	1.434630429839866	1.517830000222429	0.945185185185185	0.2552	0.27	0.9899	0.0059	NA	NA	-5.029076734070314	3.8631584301957522	-1.3018044237485447	-0.8946	0.6872	1.0039	0.0095	NA	NA	2.9115745871303775	1.1106692918664656	2.621459518555261	0.517927	0.197572	1.351329670790622	0.8251317392690662	0.240382	0.146779	1.6377138418983643	0.399892	0.106818	2.2480299053664727	0.6004872776435534	3.743676159448783	TRUE	0.399892	0.106818	2.2480299053664727	0.6004872776435534	3.743676159448783	TRUE	TRUE	FALSE	TRUE	TRUE	TRUE	FALSE	FALSE	0
categorical	6144	both_sexes	4		AFR	categorical-6144-both_sexes-4	0.4116020755823992	0.2312879718695079	1.7796086508753861	0.1728	0.0971	0.9901	0.0062	NA	NA	0.42899035771059085	0.4349452488503825	0.9863088718510405	0.1801	0.1826	0.9906	0.0084	NA	NA	-0.0726892123826264	0.26555956135723685	-0.273720938576349	-0.0305166	0.111488	-0.1872660818251297	0.19388148949014702	-0.0786186	0.0813959	-0.9658791167614094	0.03752619999999999	0.08032460000000001	0.08938577435601983	0.19132969953892354	0.4671819094025988	TRUE	0.03752619999999999	0.08032460000000001	0.08938577435601983	0.19132969953892354	0.4671819094025988	TRUE	TRUE	FALSE	TRUE	TRUE	TRUE	FALSE	FALSE	0
categorical	6144	both_sexes	4		AMR	categorical-6144-both_sexes-4	0.06031450994865272	0.9711956857425393	0.06210335448776066	0.0274	0.4412	0.9919	0.0068	NA	NA	3.1178639376376536	2.1442468664592194	1.4540601580946515	1.4164	0.9741	0.9806	0.0099	NA	NA	2.8757694192379155	121.92358060171429	0.023586654895185067	1.30642	55.3881	0.0657657089426981	0.38089493536369057	0.0298764	0.173035	0.17266102233652153	0.141265	0.206435	0.31096092145607396	0.45441700223540593	0.6843074091118271	TRUE	0.141265	0.206435	0.31096092145607396	0.45441700223540593	0.6843074091118271	FALSE	TRUE	FALSE	TRUE	TRUE	TRUE	FALSE	FALSE	0
categorical	6144	both_sexes	4		CSA	categorical-6144-both_sexes-4	-0.15431109752727454	0.13492781121471314	-1.1436567164179103	-0.0613	0.0536	1.0064	0.0058	NA	NA	-0.21497826637568102	0.28974237072413217	-0.7419635099913118	-0.0854	0.1151	1.0109	0.0094	NA	NA	0.36587337435410544	0.10464029356187612	3.496486505341811	0.145343	0.0415683	0.2648109333683389	0.098814483235491593	0.105196	0.039254	2.6798797574769453	0.135796	0.041261	0.34184061663644005	0.10386672422631119	3.291146603330021	TRUE	0.135796	0.041261	0.34184061663644005	0.10386672422631119	3.291146603330021	TRUE	TRUE	FALSE	TRUE	TRUE	TRUE	FALSE	FALSE	0
categorical	6144	both_sexes	4		EAS	categorical-6144-both_sexes-4	0.08824990721207061	0.4259134241363042	0.20720151610865448	0.0328	0.1583	0.9991	0.0067	NA	NA	1.2271580085190672	0.9174761694913438	1.3375366568914957	0.4561	0.341	0.9864	0.0108	NA	NA	0.6293859617251103	0.40294154280164995	1.5619783389644903	0.233925	0.149762	0.7129058891542901	0.4849170968546184	0.264967	0.18023	1.4701603506630418	0.277023	0.119349	0.7453431111466292	0.3211139687760187	2.321117060050776	TRUE	0.277023	0.119349	0.7453431111466292	0.3211139687760187	2.321117060050776	TRUE	TRUE	FALSE	TRUE	TRUE	TRUE	FALSE	FALSE	0
categorical	6144	both_sexes	4		EUR	categorical-6144-both_sexes-4	0.08548939592426037	0.004621048428338399	18.5	0.0407	0.0022	1.0372	0.0102	0.0965	0.0265	0.09431139746927004	0.006301429675006907	14.966666666666667	0.0449	0.003	1.0179	0.0136	0.0465	0.0354	NA	NA	NA	NA	NA	NA	NA	NA	NA	NA	NA	NA	NA	NA	NA	TRUE	0.0449	0.003	0.09431139746927004	0.006301429675006907	14.966666666666667	TRUE	TRUE	TRUE	TRUE	TRUE	TRUE	FALSE	FALSE	0
categorical	6144	both_sexes	4		MID	categorical-6144-both_sexes-4	0.4821209759097958	0.6729288722739158	0.7164516129032258	0.2221	0.31	0.9897	0.0064	NA	NA	3.5491571166704916	1.5405729698477355	2.3037903339439203	1.635	0.7097	0.9714	0.01	NA	NA	0.23829062588708658	0.383664969681229	0.6210903906214638	0.109774	0.176744	0.5792376366087078	0.2537745021642796	0.266839	0.116907	2.2824895002010144	0.302533	0.101818	0.656719969405305	0.22102023199092116	2.971311555913492	TRUE	0.302533	0.101818	0.656719969405305	0.22102023199092116	2.971311555913492	TRUE	TRUE	FALSE	TRUE	TRUE	TRUE	FALSE	FALSE	0
categorical	6144	both_sexes	5		AFR	categorical-6144-both_sexes-5	0.033323299078032574	0.1660611070721957	0.20066889632107018	0.018	0.0897	0.9945	0.0052	NA	NA	-0.5659406960085868	0.35600391181698143	-1.589703588143526	-0.3057	0.1923	1.009	0.0089	NA	NA	0.0687318961605927	0.14737710353802147	0.46636753274812953	0.0371264	0.0796076	0.15539228261348492	0.16368645175400723	0.0839371	0.0884173	0.9493289209238464	0.0948838	0.0811703	0.17565784694779044	0.15027012128631267	1.1689472627303337	TRUE	0.0948838	0.0811703	0.17565784694779044	0.15027012128631267	1.1689472627303337	TRUE	TRUE	FALSE	TRUE	TRUE	TRUE	TRUE	FALSE	2
categorical	6144	both_sexes	5		AMR	categorical-6144-both_sexes-5	0.6668185900829405	0.9099774380183577	0.7327858496525583	0.348	0.4749	0.9869	0.0066	NA	NA	0.8224095944356268	1.8923851711664141	0.43458890238963144	0.4292	0.9876	0.9872	0.0096	NA	NA	-0.5533099704296842	0.5059390244985621	-1.0936297530677173	-0.288762	0.26404	-6.1263574734795405	14.468602941584411	-3.19723	7.55089	-0.4234242585973309	-0.7885850000000001	0.315327	-1.5110434995992983	0.6042123722847225	-2.5008483257063308	TRUE	-0.7885850000000001	0.315327	-1.5110434995992983	0.6042123722847225	-2.5008483257063308	FALSE	TRUE	FALSE	TRUE	TRUE	TRUE	TRUE	FALSE	2
categorical	6144	both_sexes	5		CSA	categorical-6144-both_sexes-5	-0.015971666609501722	0.09344342878432618	-0.17092337917485262	-0.0087	0.0509	1.0005	0.0061	NA	NA	-0.09509567015772291	0.21681078466461534	-0.4386113463166808	-0.0518	0.1181	1.0066	0.0102	NA	NA	0.3967086612237995	0.07885432103960786	5.030905801909524	0.216093	0.0429531	0.3758555392677846	0.07116644192919289	0.204734	0.0387654	5.2813591501699975	0.21746	0.0400354	0.3992182322876143	0.07349793808943049	5.431692951737713	TRUE	0.21746	0.0400354	0.3992182322876143	0.07349793808943049	5.431692951737713	TRUE	TRUE	TRUE	TRUE	TRUE	TRUE	TRUE	TRUE	2
categorical	6144	both_sexes	5		EAS	categorical-6144-both_sexes-5	0.09379569220779031	0.3486368182063149	0.2690355329949239	0.0424	0.1576	0.9987	0.0066	NA	NA	1.4204295746844848	0.79859068129746	1.7786703601108032	0.6421	0.361	0.9824	0.0113	NA	NA	0.6805518996815287	0.5430704213954497	1.2531558944654226	0.307641	0.245493	0.6548266613635005	0.24747020037502562	0.296012	0.111868	2.646082883398291	0.3791719999999999	0.13749	0.8387900991936854	0.3041502292841766	2.7578151138264597	TRUE	0.3791719999999999	0.13749	0.8387900991936854	0.3041502292841766	2.7578151138264597	TRUE	TRUE	FALSE	TRUE	TRUE	TRUE	TRUE	FALSE	2
categorical	6144	both_sexes	5		EUR	categorical-6144-both_sexes-5	0.07715423593031949	0.004436368565993371	17.391304347826086	0.04	0.0023	1.0532	0.011	0.1339	0.0276	0.08988468485882221	0.005400796515122364	16.642857142857146	0.0466	0.0028	1.0204	0.0134	0.0513	0.0337	NA	NA	NA	NA	NA	NA	NA	NA	NA	NA	NA	NA	NA	NA	NA	TRUE	0.0466	0.0028	0.08988468485882221	0.005400796515122364	16.642857142857146	TRUE	TRUE	TRUE	TRUE	TRUE	TRUE	TRUE	TRUE	2
categorical	6144	both_sexes	5		MID	categorical-6144-both_sexes-5	0.7116134538399006	0.5631729891807863	1.263578807064312	0.3792	0.3001	0.9929	0.0061	NA	NA	2.2902243118834775	1.1725107752087816	1.9532650448143403	1.2204	0.6248	0.9811	0.0087	NA	NA	1.5250221613456547	1.1180682174309615	1.3639795296657038	0.812644	0.595789	0.5142589473180832	0.14927743617918973	0.274035	0.079546	3.444987805797902	0.246025	0.101334	0.46169488391603786	0.1901651838908557	2.4278623166952853	TRUE	0.246025	0.101334	0.46169488391603786	0.1901651838908557	2.4278623166952853	TRUE	TRUE	FALSE	TRUE	TRUE	TRUE	TRUE	FALSE	2
categorical	6145	both_sexes	1		AFR	categorical-6145-both_sexes-1	0.20898604231422854	0.23470740136828744	0.8904109589041096	0.078	0.0876	0.9901	0.0059	NA	NA	0.22506189172301536	0.4983513316723911	0.4516129032258065	0.084	0.186	0.9911	0.0086	NA	NA	-0.07139740204842138	0.2718908410508113	-0.2625958335796922	-0.0266477	0.101478	-0.07950606049021344	0.24752869506426534	-0.0296741	0.0923853	-0.3211993682977703	0.0183589	0.08221010000000001	0.049189151951829366	0.2202661979135508	0.223316843064295	TRUE	0.0183589	0.08221010000000001	0.049189151951829366	0.2202661979135508	0.223316843064295	TRUE	TRUE	FALSE	TRUE	TRUE	TRUE	TRUE	FALSE	2
categorical	6145	both_sexes	1		AMR	categorical-6145-both_sexes-1	2.3911282324661447	1.2179980424415646	1.9631626235399824	0.874	0.4452	0.9848	0.0064	NA	NA	9.322390677492434	2.7287314634573594	3.416382594746341	3.4075	0.9974	0.9643	0.0098	NA	NA	0.217433442995232	0.5800756714797846	0.3748363423698756	0.0794758	0.212028	1.0095348869161382	1.3470368916549493	0.369003	0.492366	0.7494485809336957	0.0367828	0.189509	0.10063202694411406	0.5184671855908771	0.19409526724324436	TRUE	0.0367828	0.189509	0.10063202694411406	0.5184671855908771	0.19409526724324436	FALSE	TRUE	FALSE	TRUE	TRUE	TRUE	TRUE	FALSE	2
categorical	6145	both_sexes	1		CSA	categorical-6145-both_sexes-1	0.23406288250535776	0.13137550106257195	1.7816326530612243	0.0873	0.049	0.9971	0.0063	NA	NA	0.40485103388670124	0.30806214432835743	1.3141862489120975	0.151	0.1149	0.991	0.0094	NA	NA	0.24109790653062474	0.12954107008651047	1.8611696380894034	0.0899239	0.0483158	0.28426172957463397	0.11537825484543027	0.106023	0.0430334	2.4637374690356793	0.11074	0.0477809	0.2969086324014126	0.12810693221878863	2.3176624969391537	TRUE	0.11074	0.0477809	0.2969086324014126	0.12810693221878863	2.3176624969391537	TRUE	TRUE	FALSE	TRUE	TRUE	TRUE	TRUE	FALSE	2
categorical	6145	both_sexes	1		EAS	categorical-6145-both_sexes-1	-0.6233835520274016	0.4995656938175962	-1.2478510028653296	-0.1742	0.1396	1.0017	0.0057	NA	NA	0.9601251837482883	1.198456668048087	0.8011346670647954	0.2683	0.3349	0.9883	0.0094	NA	NA	0.47228282240165526	0.5662090456511572	0.8341138772491987	0.131976	0.158223	-0.13258459199715741	0.47551067523706697	-0.0370498	0.132878	-0.2788256897304294	0.299248	0.123574	1.0708741743805734	0.4422158384514014	2.4216097237282925	TRUE	0.299248	0.123574	1.0708741743805734	0.4422158384514014	2.4216097237282925	TRUE	TRUE	FALSE	TRUE	TRUE	TRUE	TRUE	FALSE	2
categorical	6145	both_sexes	1		EUR	categorical-6145-both_sexes-1	0.03301842269394012	0.003974439768715014	8.307692307692308	0.0108	0.0013	1.0329	0.0072	0.2651	0.0577	0.03668713632660013	0.007948879537430028	4.615384615384616	0.012	0.0026	1.0244	0.0117	0.1966	0.0939	NA	NA	NA	NA	NA	NA	NA	NA	NA	NA	NA	NA	NA	NA	NA	TRUE	0.012	0.0026	0.03668713632660013	0.007948879537430028	4.615384615384616	TRUE	TRUE	TRUE	TRUE	TRUE	TRUE	TRUE	TRUE	2
categorical	6145	both_sexes	1		MID	categorical-6145-both_sexes-1	0.7558038141410679	0.7764000546781996	0.9734721289456009	0.2899	0.2978	0.9952	0.0063	NA	NA	8.868636890526632	1.7047951502823193	5.202171585869398	3.4017	0.6539	0.9573	0.0086	NA	NA	0.9369542674627782	0.370177013309582	2.531097917414974	0.359383	0.141987	1.133635328997108	0.2442210953726123	0.434823	0.0936747	4.641840326149963	0.550995	0.13223	1.436509563893266	0.3447393526866968	4.166943961279589	TRUE	0.550995	0.13223	1.436509563893266	0.3447393526866968	4.166943961279589	TRUE	TRUE	TRUE	TRUE	TRUE	TRUE	TRUE	TRUE	2
categorical	6145	both_sexes	100		AFR	categorical-6145-both_sexes-100	-0.16311478219735515	0.17925456064635661	-0.9099616858237547	-0.095	0.1044	1.0044	0.0061	NA	NA	-0.018200175697810152	0.3324107561411364	-0.05475206611570247	-0.0106	0.1936	1.0041	0.0091	NA	NA	0.14629078016197847	0.12296759840477621	1.1896693280162196	0.0852015	0.0716178	0.1312045515062012	0.12453590411066112	0.0764151	0.0725312	1.05354799038207	0.0760319	0.0782645	0.13054659798474827	0.13437996706615687	0.9714736566387058	TRUE	0.0760319	0.0782645	0.13054659798474827	0.13437996706615687	0.9714736566387058	TRUE	TRUE	FALSE	TRUE	TRUE	TRUE	FALSE	FALSE	0
categorical	6145	both_sexes	100		AMR	categorical-6145-both_sexes-100	-0.3528408966616998	0.695600624847351	-0.5072463768115942	-0.2205	0.4347	1.0095	0.0066	1.7304	1.1874	-3.5973769604769488	1.5444990179495357	-2.32915457936179	-2.2481	0.9652	1.0271	0.0099	4.9163	1.7889	0.2294425939584482	0.23160604471711763	0.9906589192811792	0.143385	0.144737	-0.3450431928547499	0.7664008310731873	-0.215627	0.478945	-0.45021244610550276	-0.0609268	0.177216	-0.0974941802391295	0.283578468674829	-0.3437996569158541	TRUE	-0.0609268	0.177216	-0.0974941802391295	0.283578468674829	-0.3437996569158541	FALSE	TRUE	FALSE	TRUE	TRUE	TRUE	FALSE	FALSE	0
categorical	6145	both_sexes	100		CSA	categorical-6145-both_sexes-100	0.13106510544609917	0.08585394527418756	1.5266055045871558	0.0832	0.0545	0.9967	0.0058	NA	NA	0.0677379751704599	0.18541301575728214	0.3653355989804587	0.043	0.1177	0.9992	0.01	NA	NA	0.2005091324098058	0.06762187543162124	2.9651518998842206	0.127283	0.0429263	0.18954503224268018	0.06604862157574361	0.120323	0.0419276	2.869780287924899	0.140322	0.0422361	0.22104949190393663	0.06653460216504795	3.3223237941003076	TRUE	0.140322	0.0422361	0.22104949190393663	0.06653460216504795	3.3223237941003076	TRUE	TRUE	FALSE	TRUE	TRUE	TRUE	FALSE	FALSE	0
categorical	6145	both_sexes	100		EAS	categorical-6145-both_sexes-100	0.22024983427085668	0.2549173172102406	0.8640049906425453	0.1385	0.1603	0.9998	0.0068	NA	NA	-0.10447952427144608	0.587756958458546	-0.17775974025974023	-0.0657	0.3696	1.0062	0.0112	0.856	1.5528	0.48367658731635615	53.074326128685826	0.0091131931876745325	0.304151	33.3748	-0.042823246838600657	2.075659882192729	-0.0269286	1.30524	-0.020631148294566515	0.00918856	0.107105	0.014612121423738791	0.17032388808361087	0.08579020587274168	TRUE	0.00918856	0.107105	0.014612121423738791	0.17032388808361087	0.08579020587274168	TRUE	TRUE	FALSE	TRUE	TRUE	TRUE	FALSE	FALSE	0
categorical	6145	both_sexes	100		EUR	categorical-6145-both_sexes-100	0.028676751364592353	0.0020596561753574616	13.923076923076925	0.0181	0.0013	1.0358	0.0071	0.1904	0.0375	0.035172590071488964	0.0038024421698906975	9.250000000000004	0.0222	0.0024	1.0175	0.0111	0.0932	0.0591	NA	NA	NA	NA	NA	NA	NA	NA	NA	NA	NA	NA	NA	NA	NA	TRUE	0.0222	0.0024	0.035172590071488964	0.0038024421698906975	9.250000000000004	TRUE	TRUE	TRUE	TRUE	TRUE	TRUE	FALSE	FALSE	0
categorical	6145	both_sexes	100		MID	categorical-6145-both_sexes-100	-0.25567403810833755	0.43572841986458266	-0.586773839970771	-0.1606	0.2737	1.0001	0.0057	NA	NA	0.21348622982769652	0.9852843224486306	0.2166747455162385	0.1341	0.6189	0.996	0.0083	NA	NA	0.611508301045978	0.23325241200175084	2.6216590679516227	0.384115	0.146516	0.5584105663446868	0.3483566729189925	0.350762	0.218818	1.602985129194125	0.473073	0.120775	0.7531287934621766	0.19227292622997796	3.9169778513765277	TRUE	0.473073	0.120775	0.7531287934621766	0.19227292622997796	3.9169778513765277	TRUE	TRUE	FALSE	TRUE	TRUE	TRUE	FALSE	FALSE	0
categorical	6145	both_sexes	2		AFR	categorical-6145-both_sexes-2	-0.027144616456809188	0.2820544054822472	-0.09623893805309734	-0.0087	0.0904	1.0048	0.0061	1.157	1.4792	0.13135498308409962	0.5828292361071213	0.22537473233404712	0.0421	0.1868	1.0017	0.0088	0.4184	2.1336	0.8461694565884559	0.36147892922069946	2.340854163789532	0.271202	0.115856	0.7980610840427614	0.3243126451708706	0.255783	0.103944	2.4607769568229045	0.194643	0.0893221	0.6072999518393921	0.2786912811053743	2.179113567638916	TRUE	0.194643	0.0893221	0.6072999518393921	0.2786912811053743	2.179113567638916	TRUE	TRUE	FALSE	TRUE	TRUE	TRUE	FALSE	FALSE	0
categorical	6145	both_sexes	2		AMR	categorical-6145-both_sexes-2	-0.7312758717796571	1.1395124021420873	-0.6417445482866042	-0.2884	0.4494	0.9986	0.0061	NA	NA	6.176796198527201	2.3596578581073127	2.617666021921341	2.436	0.9306	0.9732	0.0095	NA	NA	0.39744742205999434	0.4786611352958842	0.830331507516925	0.156745	0.188774	0.5104832996191668	0.32963198103798697	0.201324	0.13	1.5486461538461538	0.41466099999999995	0.198929	1.0514271299168667	0.5044104642761977	2.0844673225120514	TRUE	0.41466099999999995	0.198929	1.0514271299168667	0.5044104642761977	2.0844673225120514	FALSE	TRUE	FALSE	TRUE	TRUE	TRUE	FALSE	FALSE	0
categorical	6145	both_sexes	2		CSA	categorical-6145-both_sexes-2	-0.09940625016822001	0.1588750919110848	-0.6256880733944953	-0.0341	0.0545	1.0048	0.0065	NA	NA	-0.3413628121612482	0.3387391867902395	-1.0077452667814113	-0.1171	0.1162	1.011	0.0097	NA	NA	0.4665738754229897	0.14246198310398422	3.275076376568712	0.160052	0.0488697	0.28976193139210854	0.12566669953450674	0.099399	0.0431083	2.3057972594604745	0.136857	0.0431791	0.3989572193334923	0.12587309139702607	3.169519512912497	TRUE	0.136857	0.0431791	0.3989572193334923	0.12587309139702607	3.169519512912497	TRUE	TRUE	FALSE	TRUE	TRUE	TRUE	FALSE	FALSE	0
categorical	6145	both_sexes	2		EAS	categorical-6145-both_sexes-2	-0.17243560283129603	0.461765752900287	-0.37342657342657354	-0.0534	0.143	1.006	0.006	1.866	1.8631	0.6493782720856484	1.201236783768579	0.5405913978494623	0.2011	0.372	0.9986	0.0115	NA	NA	0.22567041296530685	0.6755084012637542	0.33407491682282303	0.0698858	0.209192	0.7350019133716905	0.6225151301389528	0.227616	0.192781	1.180697267884283	0.163127	0.135727	0.5267584753382176	0.4382802821251556	1.2018758242648848	TRUE	0.163127	0.135727	0.5267584753382176	0.4382802821251556	1.2018758242648848	TRUE	TRUE	FALSE	TRUE	TRUE	TRUE	FALSE	FALSE	0
categorical	6145	both_sexes	2		EUR	categorical-6145-both_sexes-2	0.027173012430632977	0.004842715086647461	5.611111111111112	0.0101	0.0018	1.0209	0.0089	0.1922	0.0821	0.028787250792848797	0.007264072629971193	3.9629629629629624	0.0107	0.0027	1.0196	0.0129	0.1798	0.1187	NA	NA	NA	NA	NA	NA	NA	NA	NA	NA	NA	NA	NA	NA	NA	TRUE	0.0107	0.0027	0.028787250792848797	0.007264072629971193	3.9629629629629624	TRUE	TRUE	FALSE	TRUE	TRUE	TRUE	FALSE	FALSE	0
categorical	6145	both_sexes	2		MID	categorical-6145-both_sexes-2	1.2525432706934334	0.8650304612067173	1.4479759116761457	0.4328	0.2989	0.9822	0.0062	NA	NA	5.114069347602509	1.798071012203859	2.8441976500885238	1.7671	0.6213	0.9655	0.0081	NA	NA	-0.12281754002238429	0.5522274588663759	-0.22240389906453892	-0.042438	0.190815	0.9317555944070588	0.5546295173568463	0.321956	0.191645	1.6799603433431602	0.33562800000000004	0.120599	0.9713229964332157	0.34901909866533587	2.783008150979694	TRUE	0.33562800000000004	0.120599	0.9713229964332157	0.34901909866533587	2.783008150979694	TRUE	TRUE	FALSE	TRUE	TRUE	TRUE	FALSE	FALSE	0
categorical	6145	both_sexes	3		AFR	categorical-6145-both_sexes-3	0.0578129125728049	0.14059430043067625	0.4112038140643624	0.0345	0.0839	0.9996	0.0053	NA	NA	-0.012232877153086253	0.32391988406733874	-0.03776513191929643	-0.0073	0.1933	1.0045	0.0086	2.0769	3.9733	-0.091921525548802	0.18326358138259888	-0.5015809734553734	-0.0548544	0.109363	0.16949405377069346	0.11082551009181103	0.101146	0.0661354	1.5293776101754886	-0.0313402	0.0837363	-0.052517920075774494	0.14031998234985976	-0.3742725675722477	TRUE	-0.0313402	0.0837363	-0.052517920075774494	0.14031998234985976	-0.3742725675722477	TRUE	TRUE	FALSE	TRUE	TRUE	TRUE	FALSE	FALSE	0
categorical	6145	both_sexes	3		AMR	categorical-6145-both_sexes-3	-0.48836595235172375	0.7839607817461183	-0.6229469174006189	-0.2617	0.4201	0.9994	0.0062	NA	NA	-0.567303207928636	1.912595584888352	-0.2966143038345204	-0.304	1.0249	0.9994	0.0102	NA	NA	-0.07178942176990871	0.47223699963420007	-0.1520199006547932	-0.0384697	0.253057	1.3295347839079088	3.353751007214167	0.712456	1.79717	0.3964321683535781	0.53108	1.17761	0.9910637752195396	2.1975721404238193	0.4509812246838937	TRUE	0.53108	1.17761	0.9910637752195396	2.1975721404238193	0.4509812246838937	FALSE	TRUE	FALSE	TRUE	TRUE	TRUE	FALSE	FALSE	0
categorical	6145	both_sexes	3		CSA	categorical-6145-both_sexes-3	-0.020829617530841615	0.08972758320977928	-0.23214285714285712	-0.0117	0.0504	1.0065	0.0061	1.3733	1.2974	0.004272742057608536	0.21274694828509172	0.0200836820083682	0.0024	0.1195	1.0059	0.0093	1.249	1.9721	0.3444702449935909	0.09892839913808206	3.482015760841202	0.193489	0.0555681	0.38833884376089584	0.09074841249970958	0.21813	0.0509734	4.279290767341397	0.206884	0.0492409	0.36831748660261854	0.08766402682687341	4.201466666937445	TRUE	0.206884	0.0492409	0.36831748660261854	0.08766402682687341	4.201466666937445	TRUE	TRUE	TRUE	TRUE	TRUE	TRUE	FALSE	FALSE	0
categorical	6145	both_sexes	3		EAS	categorical-6145-both_sexes-3	-0.4224791009820462	0.3146852470694418	-1.3425449871465296	-0.2089	0.1556	0.9973	0.0065	NA	NA	-1.384129711403123	0.7001544507419072	-1.9768919699595606	-0.6844	0.3462	1.0097	0.0104	NA	NA	-0.5935356105089129	0.36386189531970237	-1.631211231908224	-0.293481	0.179916	-0.08995225205112231	0.4624356332850729	-0.044478	0.228657	-0.19451842716383055	-0.02066579999999999	0.13937	-0.041794488296193234	0.2818617151932397	-0.1482801176723828	TRUE	-0.02066579999999999	0.13937	-0.041794488296193234	0.2818617151932397	-0.1482801176723828	TRUE	TRUE	FALSE	TRUE	TRUE	TRUE	FALSE	FALSE	0
categorical	6145	both_sexes	3		EUR	categorical-6145-both_sexes-3	0.010962507311334819	0.002192501462266964	4.999999999999999	0.0055	0.0011	1.0259	0.0071	0.3518	0.096	0.011560462255589446	0.0045843212392854705	2.5217391304347823	0.0058	0.0023	1.0249	0.0107	0.3381	0.1454	NA	NA	NA	NA	NA	NA	NA	NA	NA	NA	NA	NA	NA	NA	NA	TRUE	0.0058	0.0023	0.011560462255589446	0.0045843212392854705	2.5217391304347823	TRUE	TRUE	FALSE	TRUE	TRUE	TRUE	FALSE	FALSE	0
categorical	6145	both_sexes	3		MID	categorical-6145-both_sexes-3	0.8775861086343048	0.501579847963592	1.7496438746438747	0.4913	0.2808	0.9857	0.0051	NA	NA	1.0297748659224033	1.2664533910476736	0.8131170662905501	0.5765	0.709	0.9853	0.0089	NA	NA	0.28466621250255647	0.3018624703242997	0.9430328062866882	0.159365	0.168992	0.7355825660651822	0.402035539675433	0.411802	0.225072	1.829645624511268	0.4324	0.115678	0.7723758057672977	0.2066301768259701	3.7379622745898096	TRUE	0.4324	0.115678	0.7723758057672977	0.2066301768259701	3.7379622745898096	TRUE	TRUE	FALSE	TRUE	TRUE	TRUE	FALSE	FALSE	0
categorical	6145	both_sexes	4		AFR	categorical-6145-both_sexes-4	0.18433808842675686	0.7832120732668547	0.23536165327210104	0.0205	0.0871	0.9963	0.0058	NA	NA	3.4727497439226096	1.6023925540316133	2.1672278338945006	0.3862	0.1782	0.9842	0.0089	NA	NA	-4.276715588315755	1.4007356773946156	-3.0531924454658674	-0.475608	0.155774	-1.227907479367188	0.789384251993495	-0.136554	0.0877864	-1.5555256850719472	-0.225168	0.0850403	-2.0247335948719996	0.7646910410359966	-2.647779934924971	TRUE	-0.225168	0.0850403	-2.0247335948719996	0.7646910410359966	-2.647779934924971	TRUE	TRUE	FALSE	TRUE	TRUE	TRUE	FALSE	FALSE	0
categorical	6145	both_sexes	4		CSA	categorical-6145-both_sexes-4	-0.05598266786313011	0.6348672759797521	-0.08818011257035646	-0.0047	0.0533	0.9928	0.0064	NA	NA	-1.1291823220052626	1.3924199730212574	-0.8109495295124037	-0.0948	0.1169	1.0023	0.0101	NA	NA	0.3431582694332807	0.5005934426703309	0.6855029254933126	0.0288097	0.0420271	0.7426184270485707	0.4780586321745319	0.0623462	0.0401352	1.5534044928142876	0.05465309999999999	0.0350503	0.6509843287213692	0.41749134114958913	1.5592762401463038	TRUE	0.05465309999999999	0.0350503	0.6509843287213692	0.41749134114958913	1.5592762401463038	TRUE	TRUE	FALSE	TRUE	TRUE	TRUE	FALSE	FALSE	0
categorical	6145	both_sexes	4		EUR	categorical-6145-both_sexes-4	0.01776645984097817	0.009870255467210095	1.8	0.0018	0.001	1.0044	0.0061	0.2217	0.3028	-0.009870255467210095	0.020727536481141198	-0.4761904761904762	-0.001	0.0021	1.0164	0.0102	0.8207	0.5094	NA	NA	NA	NA	NA	NA	NA	NA	NA	NA	NA	NA	NA	NA	NA	TRUE	-0.001	0.0021	-0.009870255467210095	0.020727536481141198	-0.4761904761904762	TRUE	TRUE	FALSE	TRUE	TRUE	TRUE	FALSE	FALSE	0
categorical	6145	both_sexes	5		AFR	categorical-6145-both_sexes-5	-0.37453750902240396	0.30694346153611213	-1.220216606498195	-0.1014	0.0831	1	0.0056	NA	NA	0.14405288808553998	0.6770485740020379	0.2127659574468085	0.039	0.1833	0.9943	0.008	NA	NA	0.1780874144108372	0.2658510824273828	0.6698765819751054	0.0482143	0.0719749	-0.3807243958824881	0.5656772231929302	-0.103075	0.153148	-0.6730417635228668	-0.00124405	0.0898788	-0.004595102446738873	0.3319820696836572	-0.01384141755341638	TRUE	-0.00124405	0.0898788	-0.004595102446738873	0.3319820696836572	-0.01384141755341638	TRUE	TRUE	FALSE	TRUE	TRUE	TRUE	FALSE	FALSE	0
categorical	6145	both_sexes	5		AMR	categorical-6145-both_sexes-5	0.40125068605195946	1.735065941872969	0.2312596174983513	0.1052	0.4549	0.9882	0.0078	NA	NA	-5.8425456358782455	4.042638803673687	-1.4452306821398242	-1.5318	1.0599	1.0046	0.0116	NA	NA	-9.000945403930015	12.705267326873578	-0.708442032139823	-2.35987	3.33107	2.2703999607906185	1.936782137524527	0.595254	0.507786	1.1722536659143814	0.873009	0.348375	3.3298047545583183	1.328761480545165	2.5059461786867603	TRUE	0.873009	0.348375	3.3298047545583183	1.328761480545165	2.5059461786867603	FALSE	TRUE	FALSE	TRUE	TRUE	TRUE	FALSE	FALSE	0
categorical	6145	both_sexes	5		CSA	categorical-6145-both_sexes-5	0.18844903963785156	0.26297690842118265	0.7165991902834009	0.0354	0.0494	0.9905	0.0062	NA	NA	0.8570704910083079	0.5967552921865299	1.4362176628010705	0.161	0.1121	0.9803	0.0096	NA	NA	0.7157070941839252	0.2339083778860841	3.059775372955997	0.134445	0.0439395	0.5916075458212812	0.22692085784572696	0.111133	0.0426269	2.6071095951148213	0.114497	0.0452246	0.6095155280060759	0.240749503898474	2.5317415742759475	TRUE	0.114497	0.0452246	0.6095155280060759	0.240749503898474	2.5317415742759475	TRUE	TRUE	FALSE	TRUE	TRUE	TRUE	FALSE	FALSE	0
categorical	6145	both_sexes	5		EAS	categorical-6145-both_sexes-5	-0.07303374733925415	0.8373002844563311	-0.08722527472527472	-0.0127	0.1456	0.9912	0.0065	NA	NA	1.9678856960230529	2.114528259578248	0.9306499864019582	0.3422	0.3677	0.9866	0.0115	NA	NA	1.9530316669382266	0.5820329607837207	3.3555344774777445	0.339617	0.101211	0.2078856737157351	1.161633380219055	0.0361497	0.201999	0.1789597968306774	0.318202	0.111968	1.8298806669956968	0.6438931198489456	2.8419012575021436	TRUE	0.318202	0.111968	1.8298806669956968	0.6438931198489456	2.8419012575021436	TRUE	TRUE	FALSE	TRUE	TRUE	TRUE	FALSE	FALSE	0
categorical	6145	both_sexes	5		EUR	categorical-6145-both_sexes-5	0.02066667546919701	0.006888891823065671	2.9999999999999996	0.0033	0.0011	1.008	0.0072	0.2197	0.1975	0.005010103144047761	0.015030309432143278	0.3333333333333334	8e-4	0.0024	1.019	0.0121	0.5208	0.3332	NA	NA	NA	NA	NA	NA	NA	NA	NA	NA	NA	NA	NA	NA	NA	TRUE	8e-4	0.0024	0.005010103144047761	0.015030309432143278	0.3333333333333334	TRUE	TRUE	FALSE	TRUE	TRUE	TRUE	FALSE	FALSE	0
categorical	6145	both_sexes	5		MID	categorical-6145-both_sexes-5	-1.684192386448723	1.3918306696066172	-1.2100555212831587	-0.3923	0.3242	1.0014	0.0059	NA	NA	-5.048284035750837	2.9734174021269064	-1.6978053710655503	-1.1759	0.6926	1.0084	0.0092	NA	NA	-0.0034085040128958226	0.8073862889561026	-0.0042216520883737	-7.93945e-4	0.188065	1.2716446745552994	0.4359237698700059	0.296205	0.10154	2.917126255662793	0.312486	0.123933	1.3415410198108988	0.5320596865402742	2.5214107622667083	TRUE	0.312486	0.123933	1.3415410198108988	0.5320596865402742	2.5214107622667083	TRUE	TRUE	FALSE	TRUE	TRUE	TRUE	FALSE	FALSE	0
categorical	6145	both_sexes	6		AFR	categorical-6145-both_sexes-6	-0.10842718285141738	0.15115072952719974	-0.7173447537473234	-0.067	0.0934	1.0029	0.0058	NA	NA	-0.19403610781917827	0.31298234572334505	-0.6199586349534644	-0.1199	0.1934	1.0047	0.0085	NA	NA	0.12748415031144306	0.12795799328366536	0.9962968865010889	0.078775800000000007	0.0790686	0.060454627704313035	0.1253567118849285	0.0373565	0.0774612	0.48226079637289393	0.112845	0.07815280000000001	0.1826188872965402	0.1264759393425411	1.4439022018404968	TRUE	0.112845	0.07815280000000001	0.1826188872965402	0.1264759393425411	1.4439022018404968	TRUE	TRUE	FALSE	TRUE	TRUE	TRUE	TRUE	FALSE	3
categorical	6145	both_sexes	6		AMR	categorical-6145-both_sexes-6	0.22063751347705068	0.8786824514182044	0.2511003982393628	0.1198	0.4771	1.0003	0.0065	0.1216	2.6041	0.5372284030154899	1.9083855714934888	0.2815093611271955	0.2917	1.0362	0.9974	0.0094	NA	NA	0.6569067577798113	0.42703488292902164	1.5382976521124088	0.356682	0.231868	0.066335460364528	0.3999874495156329	0.0360183	0.217182	0.16584385446307703	0.227946	0.551564	0.4198116748500818	1.0158239522826042	0.41327207722041326	TRUE	0.227946	0.551564	0.4198116748500818	1.0158239522826042	0.41327207722041326	FALSE	TRUE	FALSE	TRUE	TRUE	TRUE	TRUE	FALSE	3
categorical	6145	both_sexes	6		CSA	categorical-6145-both_sexes-6	0.07521795360908802	0.11838280198703058	0.6353790613718412	0.0352	0.0554	1.001	0.0059	0.157	0.9145	0.7051683150852003	0.26710921025954554	2.64	0.33	0.125	0.9786	0.0101	NA	NA	0.4184084144452805	0.0944077203362384	4.431930068378893	0.195804	0.0441803	0.3345767230237426	0.08606002329720708	0.156573	0.0402738	3.887713600405226	0.210737	0.0423061	0.45031834913972685	0.09040279168129087	4.981243839540872	TRUE	0.210737	0.0423061	0.45031834913972685	0.09040279168129087	4.981243839540872	TRUE	TRUE	TRUE	TRUE	TRUE	TRUE	TRUE	TRUE	3
categorical	6145	both_sexes	6		EAS	categorical-6145-both_sexes-6	0.28407048386596834	0.3899140535756441	0.7285464098073554	0.1248	0.1713	1.0036	0.0072	0.355	0.713	1.9832581137213001	0.8893136061412968	2.2300998208344	0.8713	0.3907	0.9832	0.0124	NA	NA	1.795794356427763	0.6076285859539465	2.9554145376627656	0.788942	0.266948	1.4047535809810159	0.4549589105223902	0.617147	0.199876	3.087649342592407	0.622356	0.132722	1.4166103369943	0.3021025862152168	4.689169843733518	TRUE	0.622356	0.132722	1.4166103369943	0.3021025862152168	4.689169843733518	TRUE	TRUE	TRUE	TRUE	TRUE	TRUE	TRUE	TRUE	3
categorical	6145	both_sexes	6		EUR	categorical-6145-both_sexes-6	0.07440915559431965	0.004616626441983337	16.11764705882353	0.0274	0.0017	1.0395	0.0085	0.1471	0.0317	0.09233252883966674	0.0073322890549147104	12.592592592592593	0.034	0.0027	1.0071	0.0124	0.0266	0.0461	NA	NA	NA	NA	NA	NA	NA	NA	NA	NA	NA	NA	NA	NA	NA	TRUE	0.034	0.0027	0.09233252883966674	0.0073322890549147104	12.592592592592593	TRUE	TRUE	TRUE	TRUE	TRUE	TRUE	TRUE	TRUE	3
categorical	6145	both_sexes	6		MID	categorical-6145-both_sexes-6	-0.0053303915402277335	0.5471922625951023	-0.009741350352704061	-0.0029	0.2977	0.9979	0.006	NA	NA	3.44288151517261	1.1587168368826082	2.97128807106599	1.8731	0.6304	0.9743	0.0081	NA	NA	0.8413655433039807	0.42826387506842806	1.9645961106795367	0.457745	0.232997	0.9803784785410234	0.31681457829250786	0.533375	0.172363	3.0944866357628964	0.445771	0.16083499999999998	0.8193565404409853	0.2956253528870785	2.771604439332235	TRUE	0.445771	0.16083499999999998	0.8193565404409853	0.2956253528870785	2.771604439332235	TRUE	TRUE	FALSE	TRUE	TRUE	TRUE	TRUE	FALSE	3
categorical	6146	both_sexes	1		AFR	categorical-6146-both_sexes-1	-0.6899088968066841	1.8012479923702815	-0.38301716350496834	-0.0424	0.1107	1.0047	0.007	3.1054	4.7003	-1.098321946567245	3.309610132322631	-0.3318584070796461	-0.0675	0.2034	0.998	0.0096	NA	NA	3.199289794578543	2.1188013421363014	1.509952693985378	0.19662	0.130216	4.638872573521415	1.6393634731643922	0.285093	0.100751	2.829679109884766	0.178017	0.090618	2.8965922661046104	1.474485009689342	1.9644772561742698	TRUE	0.178017	0.090618	2.8965922661046104	1.474485009689342	1.9644772561742698	TRUE	TRUE	FALSE	TRUE	TRUE	TRUE	FALSE	FALSE	0
categorical	6146	both_sexes	1		CSA	categorical-6146-both_sexes-1	-0.5865124017359165	0.5817440082258684	-1.0081967213114753	-0.0492	0.0488	0.9939	0.0056	NA	NA	1.4078681838417018	1.475817791359887	0.9539579967689823	0.1181	0.1238	0.9821	0.0105	NA	NA	1.41859706923931	0.5733456751562961	2.474243952136894	0.119	0.0480955	1.8284643333954944	0.5650760887114952	0.153382	0.0474018	3.2357842951111557	0.15041400000000002	0.0441019	1.7930828535509378	0.5257380343519759	3.4106013573111365	TRUE	0.15041400000000002	0.0441019	1.7930828535509378	0.5257380343519759	3.4106013573111365	TRUE	TRUE	FALSE	TRUE	TRUE	TRUE	FALSE	FALSE	0
categorical	6146	both_sexes	1		EUR	categorical-6146-both_sexes-1	0.1071626334929006	0.019646482807031778	5.454545454545454	0.006	0.0011	0.9999	0.0069	NA	NA	0.08037197511967543	0.04107900950561189	1.9565217391304346	0.0045	0.0023	1.006	0.0113	0.1166	0.2184	NA	NA	NA	NA	NA	NA	NA	NA	NA	NA	NA	NA	NA	NA	NA	TRUE	0.0045	0.0023	0.08037197511967543	0.04107900950561189	1.9565217391304346	TRUE	TRUE	FALSE	TRUE	TRUE	TRUE	FALSE	FALSE	0
categorical	6146	both_sexes	100		AFR	categorical-6146-both_sexes-100	0.23957917434307588	0.32294151863204085	0.7418655097613883	0.0684	0.0922	0.9929	0.0056	NA	NA	0.22206607680337734	0.6448322514116999	0.34437805540467137	0.0634	0.1841	0.9935	0.0085	NA	NA	-0.17789384166484812	0.2882568289546679	-0.6171366080379113	-0.0507888	0.0822975	-0.011022008041389586	0.26216161309661556	-0.00314679	0.0748473	-0.04204279913904709	-0.04343	0.0673919	-0.15211876522982143	0.23604818361712188	-0.6444394652769843	TRUE	-0.04343	0.0673919	-0.15211876522982143	0.23604818361712188	-0.6444394652769843	TRUE	TRUE	FALSE	TRUE	TRUE	TRUE	FALSE	FALSE	0
categorical	6146	both_sexes	100		AMR	categorical-6146-both_sexes-100	0.02771783772453783	2.3346598398143508	0.011872323861424677	0.0061	0.5138	0.9859	0.007	NA	NA	-19.032157919545366	5.134615840775041	-3.7066371681415937	-4.1885	1.13	1.0213	0.011	NA	NA	6.355245799454155	1.5699701360725886	4.0480042603564	1.39863	0.345511	-7.86405039231199	5.10530763531221	-1.73068	1.12355	-1.540367584887188	1.01381	0.383939	4.6066591907399514	1.7445834259215294	2.6405496706508074	TRUE	1.01381	0.383939	4.6066591907399514	1.7445834259215294	2.6405496706508074	FALSE	TRUE	FALSE	TRUE	TRUE	TRUE	FALSE	FALSE	0
categorical	6146	both_sexes	100		CSA	categorical-6146-both_sexes-100	0.3605927998487723	0.1713771433910243	2.104089219330855	0.1132	0.0538	0.9904	0.0056	NA	NA	0.787761478821567	0.3548589920773254	2.219928186714542	0.2473	0.1114	0.9826	0.0089	NA	NA	0.4487628361298162	0.1372348664710675	3.2700351424499434	0.140879	0.0430818	0.4480779646460045	0.14937588588223014	0.140664	0.0468932	2.9996673291649962	0.14399	0.0431944	0.45867276722813366	0.13759354800165913	3.3335339766265997	TRUE	0.14399	0.0431944	0.45867276722813366	0.13759354800165913	3.3335339766265997	TRUE	TRUE	FALSE	TRUE	TRUE	TRUE	FALSE	FALSE	0
categorical	6146	both_sexes	100		EAS	categorical-6146-both_sexes-100	0.4403206732050154	1.2709415911389563	0.3464523281596453	0.0625	0.1804	0.9885	0.0071	NA	NA	1.5421791258332458	2.7398513569508878	0.5628696322962201	0.2189	0.3889	0.9901	0.0121	NA	NA	3.0069745352747494	0.8659381584903688	3.4725049425203194	0.426816	0.122913	0.5285010525037446	1.2595284792894823	0.0750165	0.17878	0.4196023045083343	0.424916	0.122467	2.9935887868093167	0.862796030166378	3.469636718462932	TRUE	0.424916	0.122467	2.9935887868093167	0.862796030166378	3.469636718462932	TRUE	TRUE	FALSE	TRUE	TRUE	TRUE	FALSE	FALSE	0
categorical	6146	both_sexes	100		EUR	categorical-6146-both_sexes-100	0.11087933121034575	0.008063951360752417	13.750000000000002	0.0275	0.002	1.0307	0.0091	0.1146	0.034	0.1270072339318506	0.012095927041128628	10.5	0.0315	0.003	1.0108	0.0122	0.0402	0.0456	NA	NA	NA	NA	NA	NA	NA	NA	NA	NA	NA	NA	NA	NA	NA	TRUE	0.0315	0.003	0.1270072339318506	0.012095927041128628	10.5	TRUE	TRUE	TRUE	TRUE	TRUE	TRUE	FALSE	FALSE	0
categorical	6146	both_sexes	100		MID	categorical-6146-both_sexes-100	1.1391120908472137	0.8291399885913243	1.3738477296005462	0.4024	0.2929	0.9815	0.0057	NA	NA	4.8171646247383295	1.7573578180863578	2.7411404639175254	1.7017	0.6208	0.9665	0.0082	NA	NA	0.5167730333810195	0.25193230305449676	2.0512376821690617	0.182554	0.088997	0.4738213739515345	0.2866605016889739	0.167381	0.101265	1.6529008048190392	0.297373	0.103349	0.8418021366588184	0.2925598794159262	2.8773669798449912	TRUE	0.297373	0.103349	0.8418021366588184	0.2925598794159262	2.8773669798449912	TRUE	TRUE	FALSE	TRUE	TRUE	TRUE	FALSE	FALSE	0
categorical	6146	both_sexes	2		AFR	categorical-6146-both_sexes-2	0.10345985929484319	0.37384008637393157	0.2767489711934156	0.0269	0.0972	0.9982	0.0057	NA	NA	0.47922299138057484	0.7026809030917417	0.681992337164751	0.1246	0.1827	0.9926	0.0084	NA	NA	-0.09524922332374168	0.3976166235546275	-0.23955040529299107	-0.0247652	0.103382	-0.044668505793691776	0.545587298894795	-0.011614	0.141855	-0.08187233442599835	-0.0319772	0.0881365	-0.12298723467074572	0.33898103675613195	-0.3628144979662228	TRUE	-0.0319772	0.0881365	-0.12298723467074572	0.33898103675613195	-0.3628144979662228	TRUE	TRUE	FALSE	TRUE	TRUE	TRUE	FALSE	FALSE	0
categorical	6146	both_sexes	2		CSA	categorical-6146-both_sexes-2	0.3891638647553005	0.18784566369988792	2.0717213114754096	0.1011	0.0488	0.9934	0.0061	NA	NA	0.5704657245967907	0.4184185172987257	1.3633854645814167	0.1482	0.1087	0.991	0.0093	NA	NA	0.4850960293194113	0.15804518092874464	3.0693503368389257	0.126022	0.0410582	0.5591872861820228	0.19025724788652684	0.14527	0.0494265	2.939111610168634	0.167988	0.04636209999999999	0.6466356015085404	0.17846146403730678	3.6233906574551207	TRUE	0.167988	0.04636209999999999	0.6466356015085404	0.17846146403730678	3.6233906574551207	TRUE	TRUE	FALSE	TRUE	TRUE	TRUE	FALSE	FALSE	0
categorical	6146	both_sexes	2		EUR	categorical-6146-both_sexes-2	0.10723505044097974	0.007728652284034576	13.874999999999998	0.0222	0.0016	1.0261	0.0085	0.1207	0.0394	0.1251075588478097	0.012076019193804024	10.360000000000001	0.0259	0.0025	1.0075	0.0116	0.0349	0.0538	NA	NA	NA	NA	NA	NA	NA	NA	NA	NA	NA	NA	NA	NA	NA	TRUE	0.0259	0.0025	0.1251075588478097	0.012076019193804024	10.360000000000001	TRUE	TRUE	TRUE	TRUE	TRUE	TRUE	FALSE	FALSE	0
categorical	6146	both_sexes	2		MID	categorical-6146-both_sexes-2	2.2285728614006453	0.8935503322927036	2.49406528189911	0.6724	0.2696	0.9786	0.0054	NA	NA	6.3426827555955	2.163280051511304	2.9319748736019613	1.9137	0.6527	0.9651	0.0085	NA	NA	0.927373333557715	0.5770160929185109	1.6071879882363755	0.279805	0.174096	1.1810441858673835	0.9342572506206672	0.356342	0.281882	1.2641530853335792	0.33769	0.129496	1.1192248208899225	0.429195822813709	2.607725335145487	TRUE	0.33769	0.129496	1.1192248208899225	0.429195822813709	2.607725335145487	TRUE	TRUE	FALSE	TRUE	TRUE	TRUE	FALSE	FALSE	0
categorical	6146	both_sexes	3		AFR	categorical-6146-both_sexes-3	2.307267748517391	0.6148826434549295	3.752370916754479	0.3561	0.0949	0.9843	0.0059	NA	NA	4.387113149455562	1.256978217389424	3.490206185567011	0.6771	0.194	0.9741	0.0089	NA	NA	1.326798821876993	0.744195897386157	1.7828623169478832	0.204776	0.114858	0.878180704383043	0.5224098660507873	0.135537	0.0806279	1.6810186052222615	0.211812	0.092671	1.372386959699426	0.6004403524932748	2.2856341250229306	TRUE	0.211812	0.092671	1.372386959699426	0.6004403524932748	2.2856341250229306	TRUE	TRUE	FALSE	TRUE	TRUE	TRUE	FALSE	FALSE	0
categorical	6146	both_sexes	3		CSA	categorical-6146-both_sexes-3	0.22908526479764854	0.24620880984312932	0.930451127819549	0.0495	0.0532	0.9929	0.006	NA	NA	1.1967969591246852	0.5197227320560794	2.302760463045414	0.2586	0.1123	0.9796	0.0096	NA	NA	0.736168969416104	0.1983605342023938	3.7112673263168694	0.159069	0.0428611	0.6181646041270042	0.17889939385894754	0.133571	0.038656	3.4553756208609263	0.14155299999999998	0.0445372	0.6551051815737684	0.20611750010799662	3.1783093683482564	TRUE	0.14155299999999998	0.0445372	0.6551051815737684	0.20611750010799662	3.1783093683482564	TRUE	TRUE	FALSE	TRUE	TRUE	TRUE	FALSE	FALSE	0
categorical	6146	both_sexes	3		EUR	categorical-6146-both_sexes-3	0.1097324320351819	0.009421471437364102	11.647058823529413	0.0198	0.0017	1.0184	0.0081	0.0971	0.0428	0.13079219171870166	0.014963513459342987	8.74074074074074	0.0236	0.0027	1.0014	0.0118	0.0073	0.0619	NA	NA	NA	NA	NA	NA	NA	NA	NA	NA	NA	NA	NA	NA	NA	TRUE	0.0236	0.0027	0.13079219171870166	0.014963513459342987	8.74074074074074	TRUE	TRUE	TRUE	TRUE	TRUE	TRUE	FALSE	FALSE	0
categorical	6146	both_sexes	3		MID	categorical-6146-both_sexes-3	3.3756186225175897	1.5639951079088878	2.1583306785600507	0.6775	0.3139	0.9825	0.0066	NA	NA	-7.219588758712896	3.4767626196203305	-2.0765262252794496	-1.449	0.6978	1.0088	0.0096	157.3026	170.7763	-0.8571031998818683	1.6237796803835571	-0.5278445162458307	-0.172024	0.325899	-0.5344986912903276	0.6313129281230054	-0.107276	0.126707	-0.846646199499633	0.0917935	0.134035	0.45735770926356956	0.6678244163382215	0.6848472413921738	TRUE	0.0917935	0.134035	0.45735770926356956	0.6678244163382215	0.6848472413921738	TRUE	TRUE	FALSE	TRUE	TRUE	TRUE	FALSE	FALSE	0
categorical	6147	both_sexes	1		AFR	categorical-6147-both_sexes-1	0.01678675516740016	0.20144106200880194	0.08333333333333333	0.0072	0.0864	0.9973	0.0056	NA	NA	0.006761331942425064	0.4019495265083038	0.016821345707656612	0.0029	0.1724	1.0001	0.0083	NA	NA	0.4747457565904893	0.1903123759303249	2.494560609995737	0.203623	0.0816268	0.5721742183870612	0.19782328312084987	0.245411	0.0848483	2.892350229763	0.308216	0.095707	0.7186036848160288	0.22314027455643987	3.220412300040749	TRUE	0.308216	0.095707	0.7186036848160288	0.22314027455643987	3.220412300040749	TRUE	TRUE	FALSE	TRUE	TRUE	FALSE	FALSE	FALSE	0
categorical	6147	both_sexes	1		AMR	categorical-6147-both_sexes-1	1.1609726513163825	1.2818257080317264	0.9057180270624182	0.415	0.4582	0.979	0.0068	NA	NA	2.7398954571066625	2.6517734365850574	1.0332313535183038	0.9794	0.9479	0.9744	0.0099	NA	NA	-6.23948665684339	270.72231689266044	-0.023047551928706726	-2.23036	96.7721	0.6775911972240779	0.5221355604505837	0.242211	0.186642	1.2977304143761856	-0.08788439999999999	0.228842	-0.24585875874060115	0.6401910927049244	-0.38403964307251287	TRUE	-0.08788439999999999	0.228842	-0.24585875874060115	0.6401910927049244	-0.38403964307251287	FALSE	TRUE	FALSE	TRUE	TRUE	FALSE	FALSE	FALSE	0
categorical	6147	both_sexes	1		CSA	categorical-6147-both_sexes-1	0.03263951645656804	0.11538758634645882	0.2828685258964144	0.0142	0.0502	0.9998	0.0065	NA	NA	-0.15951989028773392	0.2516920459150845	-0.6337899543378995	-0.0694	0.1095	1.0072	0.0094	3.5767	4.6827	0.3724030914244596	0.09932963381707642	3.749164042125335	0.162016	0.0432139	0.3820662271416013	0.08892314460542387	0.16622	0.0386865	4.296589249479793	0.183935	0.04252459999999999	0.4227851731999184	0.09774523813443468	4.325378721963288	TRUE	0.183935	0.04252459999999999	0.4227851731999184	0.09774523813443468	4.325378721963288	TRUE	TRUE	TRUE	TRUE	TRUE	FALSE	FALSE	FALSE	0
categorical	6147	both_sexes	1		EAS	categorical-6147-both_sexes-1	0.17045521383445605	0.3867933923619016	0.440688018979834	0.0743	0.1686	0.9963	0.0065	NA	NA	-0.35559297637066867	0.7781750811931021	-0.4569575471698113	-0.155	0.3392	1.0027	0.0106	6.8705	27.4073	0.08666144956388394	0.3852402540070438	0.22495429452784912	0.037775	0.167923	-0.8239800448461134	0.39211122796981907	-0.359166	0.170918	-2.1013936507565028	-0.0228545	0.116694	-0.05243161082879643	0.2677133340941859	-0.19584982946852447	TRUE	-0.0228545	0.116694	-0.05243161082879643	0.2677133340941859	-0.19584982946852447	TRUE	TRUE	FALSE	TRUE	TRUE	FALSE	FALSE	FALSE	0
categorical	6147	both_sexes	1		EUR	categorical-6147-both_sexes-1	0.06688471821848184	0.006354048230755774	10.526315789473685	0.02	0.0019	1.137	0.0103	0.4437	0.0334	0.09397302909696698	0.009698284141679865	9.689655172413794	0.0281	0.0029	1.0978	0.0135	0.3169	0.0438	NA	NA	NA	NA	NA	NA	NA	NA	NA	NA	NA	NA	NA	NA	NA	TRUE	0.0281	0.0029	0.09397302909696698	0.009698284141679865	9.689655172413794	TRUE	TRUE	TRUE	TRUE	TRUE	FALSE	FALSE	FALSE	0
categorical	6147	both_sexes	1		MID	categorical-6147-both_sexes-1	0.619957040670514	0.7896600535062488	0.7850935828877004	0.2349	0.2992	0.9907	0.0059	NA	NA	4.726083749377138	1.789931311122787	2.6403715718077265	1.7907	0.6782	0.972	0.0092	NA	NA	1.25091706517481	0.41447387627935095	3.018084218971874	0.473969	0.157043	0.5097714872820369	0.17534385652677373	0.193151	0.0664373	2.9072674536743666	0.422145	0.161962	1.1141411874578722	0.427456288723192	2.6064447216013633	TRUE	0.422145	0.161962	1.1141411874578722	0.427456288723192	2.6064447216013633	TRUE	TRUE	FALSE	TRUE	TRUE	FALSE	FALSE	FALSE	0
categorical	6147	both_sexes	2		AFR	categorical-6147-both_sexes-2	0.1189362952036848	0.2447080096719492	0.4860335195530726	0.0435	0.0895	0.9962	0.0057	NA	NA	-0.18346265306131612	0.5014463572495585	-0.3658669574700109	-0.0671	0.1834	1.0027	0.0086	NA	NA	0.2196080767156424	0.23216310140405158	0.9459215326962802	0.0803199	0.0849118	-0.1022403735247933	0.3073915384958498	-0.0373936	0.112426	-0.3326063366125274	-0.036992	0.088809	-0.10114233177413123	0.2428186997872194	-0.4165343602562804	TRUE	-0.036992	0.088809	-0.10114233177413123	0.2428186997872194	-0.4165343602562804	TRUE	TRUE	FALSE	TRUE	TRUE	FALSE	FALSE	FALSE	0
categorical	6147	both_sexes	2		AMR	categorical-6147-both_sexes-2	0.44938306962304775	1.8965488870532017	0.2369477911646586	0.1121	0.4731	0.993	0.0066	NA	NA	-7.033787100451379	3.8131416219932475	-1.8446173254835996	-1.7546	0.9512	1.0084	0.0102	NA	NA	-117.66780989667681	4819.944101349433	-0.024412691811868423	-29.3526	1202.35	6.43451613633051	5.506165277603433	1.60511	1.37353	1.1686020691211694	1.05986	0.201418	4.248734524270146	0.8074383507344784	5.261992473363851	TRUE	1.05986	0.201418	4.248734524270146	0.8074383507344784	5.261992473363851	FALSE	TRUE	TRUE	FALSE	TRUE	FALSE	FALSE	FALSE	0
categorical	6147	both_sexes	2		CSA	categorical-6147-both_sexes-2	0.090907297320033	0.14151235949485136	0.6423982869379016	0.03	0.0467	0.9933	0.0058	NA	NA	0.9878592975443586	0.3157513460249146	3.1285988483685223	0.326	0.1042	0.9707	0.0091	NA	NA	0.24906357085688485	0.12697810079932448	1.9614687043595305	0.0821926	0.0419036	0.2543710418987527	0.1424353715869741	0.0839441	0.0470046	1.785869893584883	0.0961699	0.0360274	0.29141818975126144	0.10917178544892524	2.6693544357905377	TRUE	0.0961699	0.0360274	0.29141818975126144	0.10917178544892524	2.6693544357905377	TRUE	TRUE	FALSE	TRUE	TRUE	FALSE	FALSE	FALSE	0
categorical	6147	both_sexes	2		EAS	categorical-6147-both_sexes-2	0.9361756256326302	0.6195212289409845	1.5111275964391693	0.2037	0.1348	0.9958	0.0061	NA	NA	0.6310108659762402	1.603034159158868	0.3936353211009175	0.1373	0.3488	1.0006	0.0104	0.0864	1.5175	-3.0608852647402456	1.9477692287646786	-1.5714825039522426	-0.66601	0.42381	-1.3500920977551218	2.0727489045793757	-0.293763	0.451004	-0.6513534248033275	0.0565485	0.120344	0.2598886959552616	0.5530835517483224	0.4698904806222162	TRUE	0.0565485	0.120344	0.2598886959552616	0.5530835517483224	0.4698904806222162	TRUE	TRUE	FALSE	TRUE	TRUE	FALSE	FALSE	FALSE	0
categorical	6147	both_sexes	2		EUR	categorical-6147-both_sexes-2	0.03355756362921708	0.006609823139088212	5.0769230769230775	0.0066	0.0013	1.071	0.0075	0.5536	0.0583	0.05897996031801789	0.01271119834440041	4.639999999999999	0.0116	0.0025	1.047	0.0114	0.3662	0.0888	NA	NA	NA	NA	NA	NA	NA	NA	NA	NA	NA	NA	NA	NA	NA	TRUE	0.0116	0.0025	0.05897996031801789	0.01271119834440041	4.639999999999999	TRUE	TRUE	TRUE	TRUE	TRUE	FALSE	FALSE	FALSE	0
categorical	6147	both_sexes	2		MID	categorical-6147-both_sexes-2	0.14862590199325185	1.0182533880976883	0.14596160811300252	0.0403	0.2761	0.9893	0.0057	NA	NA	4.5129904781424885	2.4362846366437263	1.8524069028156223	1.2237	0.6606	0.9777	0.009	NA	NA	3.5791477512066256	0.7663048243118075	4.6706579909906445	0.970488	0.207784	4.1565833523700855	0.7353220401270604	1.12706	0.199383	5.652738698886064	0.859699	0.132556	3.1705592882803133	0.48886488994088073	6.485553275596729	TRUE	0.859699	0.132556	3.1705592882803133	0.48886488994088073	6.485553275596729	TRUE	TRUE	TRUE	TRUE	TRUE	FALSE	FALSE	FALSE	0
categorical	6147	both_sexes	3		AFR	categorical-6147-both_sexes-3	-0.21899383877485132	0.19995089627269033	-1.0952380952380953	-0.0966	0.0882	1.0083	0.0056	8.2275	5.5821	-0.18748230296770396	0.40647614174255525	-0.4612381483547128	-0.0827	0.1793	1.0053	0.0084	5.2322	8.3082	0.38155255723436987	0.22703494794808524	1.6805895333859229	0.168306	0.100147	0.5049530916653375	0.2517862391669654	0.222739	0.111065	2.0054832755593575	0.14813900000000002	0.0975034	0.3358336261104317	0.22104186190061945	1.5193213775109382	TRUE	0.14813900000000002	0.0975034	0.3358336261104317	0.22104186190061945	1.5193213775109382	TRUE	TRUE	FALSE	TRUE	TRUE	TRUE	FALSE	FALSE	0
categorical	6147	both_sexes	3		AMR	categorical-6147-both_sexes-3	1.9163993896399105	1.1574640993571768	1.655687973997833	0.7641	0.4615	0.9749	0.0062	NA	NA	3.6888368306273795	2.1594292297866287	1.7082462253193962	1.4708	0.861	0.9693	0.0089	NA	NA	-2.333557978411049	1.223250195405148	-1.9076702273799027	-0.930428	0.48773	-1.6629962634369815	1.0867647375006664	-0.663064	0.433311	-1.5302265578302883	-0.514436	0.297362	-1.2902301222468224	0.7457981354562271	-1.7299991256448368	TRUE	-0.514436	0.297362	-1.2902301222468224	0.7457981354562271	-1.7299991256448368	FALSE	TRUE	FALSE	TRUE	TRUE	TRUE	FALSE	FALSE	0
categorical	6147	both_sexes	3		CSA	categorical-6147-both_sexes-3	0.21006694600133227	0.12221184475311155	1.718875502008032	0.0856	0.0498	0.9926	0.0058	NA	NA	0.013742697401956317	0.25448530724694113	0.054001928640308575	0.0056	0.1037	0.9982	0.0089	NA	NA	0.354890436086877	0.09864925384152519	3.5974974190579254	0.144614	0.0401985	0.40711759432052597	0.09826102263991994	0.165896	0.0400403	4.143225700107141	0.147716	0.0350478	0.3625029088263177	0.08600916250076512	4.214701065402107	TRUE	0.147716	0.0350478	0.3625029088263177	0.08600916250076512	4.214701065402107	TRUE	TRUE	TRUE	TRUE	TRUE	TRUE	FALSE	FALSE	0
categorical	6147	both_sexes	3		EAS	categorical-6147-both_sexes-3	0.32254944460950585	0.4139701030059764	0.7791612057667103	0.1189	0.1526	0.9924	0.0063	NA	NA	1.3452671958103781	0.9901644010300221	1.3586301369863014	0.4959	0.365	0.9816	0.0109	NA	NA	0.7277925369905135	0.34290071402464894	2.1224585054033955	0.268283	0.126402	0.6506926398900361	0.2517011471314221	0.239862	0.0927835	2.585179476954415	0.127429	0.142959	0.34568673824343754	0.38781619892287933	0.8913674550045817	TRUE	0.127429	0.142959	0.34568673824343754	0.38781619892287933	0.8913674550045817	TRUE	TRUE	FALSE	TRUE	TRUE	TRUE	FALSE	FALSE	0
categorical	6147	both_sexes	3		EUR	categorical-6147-both_sexes-3	0.007055549972363922	0.003848481803107594	1.8333333333333335	0.0022	0.0012	1.1284	0.0077	0.8682	0.0524	0.013148979493950946	0.007696963606215188	1.7083333333333335	0.0041	0.0024	1.1207	0.0113	0.8161	0.0763	NA	NA	NA	NA	NA	NA	NA	NA	NA	NA	NA	NA	NA	NA	NA	TRUE	0.0041	0.0024	0.013148979493950946	0.007696963606215188	1.7083333333333335	TRUE	TRUE	FALSE	TRUE	TRUE	FALSE	FALSE	FALSE	0
categorical	6147	both_sexes	3		MID	categorical-6147-both_sexes-3	0.6452554505205625	0.8048952381960525	0.8016638935108154	0.2409	0.3005	0.9844	0.0064	NA	NA	5.1502581164837595	1.7996975392476795	2.8617353772882868	1.9228	0.6719	0.9648	0.0095	NA	NA	0.700079396395427	0.37181070816795486	1.8828919689940349	0.261368	0.138812	0.9384114210192093	0.24039984200776673	0.350347	0.089751	3.9035442502033404	0.370959	0.151974	0.9936210737636253	0.4070653874529347	2.4409372655849024	TRUE	0.370959	0.151974	0.9936210737636253	0.4070653874529347	2.4409372655849024	TRUE	TRUE	FALSE	TRUE	TRUE	TRUE	FALSE	FALSE	0
categorical	6147	both_sexes	4		AFR	categorical-6147-both_sexes-4	0.7332060648253024	0.6966947872069693	1.0524064171122993	0.0984	0.0935	0.9909	0.0063	NA	NA	3.277818576388725	1.3598588092542447	2.41041095890411	0.4399	0.1825	0.9841	0.0087	NA	NA	2.2027253787140393	0.8480675637001198	2.59734657119009	0.295617	0.113815	2.5334653949681107	0.9467597824868184	0.340004	0.12706	2.675932630253423	0.334438	0.0956547	2.4919915641061436	0.7127500626935452	3.496304938492307	TRUE	0.334438	0.0956547	2.4919915641061436	0.7127500626935452	3.496304938492307	TRUE	TRUE	FALSE	TRUE	TRUE	TRUE	FALSE	FALSE	0
categorical	6147	both_sexes	4		AMR	categorical-6147-both_sexes-4	1.2788966498565024	1.6652656645024155	0.7679835578899293	0.3363	0.4379	0.9854	0.0064	NA	NA	-9.309743944435635	4.1226638659216	-2.2581865141592106	-2.4481	1.0841	1.0108	0.0115	NA	NA	11.777219684130522	3790.4397531509676	0.0031070853122886852	3.09695	996.738	-0.47337429698925826	0.8735096092042482	-0.124479	0.229699	-0.5419222547769038	-2.4916099999999997	1.96178	-9.475205714388817	7.460344542835234	-1.2700761553283242	TRUE	-2.4916099999999997	1.96178	-9.475205714388817	7.460344542835234	-1.2700761553283242	FALSE	TRUE	FALSE	TRUE	TRUE	TRUE	FALSE	FALSE	0
categorical	6147	both_sexes	4		CSA	categorical-6147-both_sexes-4	0.2899422646881452	0.36746693439085776	0.789029535864979	0.0374	0.0474	0.9915	0.0059	NA	NA	1.0155731731055353	0.8899832081871407	1.1411149825783975	0.131	0.1148	0.9864	0.0102	NA	NA	0.22145929721285992	0.3457553753939161	0.6405086167078481	0.0285663	0.0445994	0.3878001047604852	0.30938312610949437	0.0500228	0.0399077	1.2534623644058667	0.04801180000000002	0.037924	0.3722098936832699	0.2940045573805673	1.266000421896425	TRUE	0.04801180000000002	0.037924	0.3722098936832699	0.2940045573805673	1.266000421896425	TRUE	TRUE	FALSE	TRUE	TRUE	TRUE	FALSE	FALSE	0
categorical	6147	both_sexes	4		EAS	categorical-6147-both_sexes-4	0.7998368124920352	0.7676482578429654	1.0419313850063534	0.164	0.1574	0.9878	0.0064	NA	NA	0.8949393603188318	1.7406204779171177	0.514149621742785	0.1835	0.3569	0.9912	0.0111	NA	NA	-2.5363459341107943	1.7402303136183412	-1.4574771593520541	-0.520057	0.35682	-0.6493406883464301	0.6507550339294953	-0.133142	0.133432	-0.9978266083098507	0.00766878	0.119622	0.03740105213965041	0.5834029218531843	0.06410844159101167	TRUE	0.00766878	0.119622	0.03740105213965041	0.5834029218531843	0.06410844159101167	TRUE	TRUE	FALSE	TRUE	TRUE	TRUE	FALSE	FALSE	0
categorical	6147	both_sexes	4		EUR	categorical-6147-both_sexes-4	0.058722243683771436	0.008981049033988572	6.538461538461539	0.0085	0.0013	1.0354	0.0076	0.3262	0.0695	0.07392094204898286	0.017962098067977144	4.115384615384616	0.0107	0.0026	1.0257	0.0124	0.2364	0.1137	NA	NA	NA	NA	NA	NA	NA	NA	NA	NA	NA	NA	NA	NA	NA	TRUE	0.0107	0.0026	0.07392094204898286	0.017962098067977144	4.115384615384616	TRUE	TRUE	TRUE	TRUE	TRUE	TRUE	FALSE	FALSE	0
categorical	6147	both_sexes	4		MID	categorical-6147-both_sexes-4	-3.2030778224047465	1.5652377436630727	-2.046384222059898	-0.5603	0.2738	1.0047	0.006	NA	NA	-15.159596233183843	3.476337004826568	-4.360795921723401	-2.6518	0.6081	1.0287	0.0091	NA	NA	0.7297620852065956	1.2477425873169816	0.5848658951168778	0.127654	0.218262	-0.3927197505664682	0.6934609176672949	-0.0686967	0.121304	-0.5663185055727759	0.0655516	0.13486199999999998	0.374740096703814	0.7709681979031748	0.48606427310880757	TRUE	0.0655516	0.13486199999999998	0.374740096703814	0.7709681979031748	0.48606427310880757	TRUE	TRUE	FALSE	TRUE	TRUE	TRUE	FALSE	FALSE	0
categorical	6147	both_sexes	5		EUR	categorical-6147-both_sexes-5	0.09500858512999591	0.027145310037141688	3.5	0.0035	0.001	1.0076	0.0075	0.2008	0.1963	0.1465846742005651	0.057005151077997536	2.571428571428571	0.0054	0.0021	0.9979	0.01	NA	NA	NA	NA	NA	NA	NA	NA	NA	NA	NA	NA	NA	NA	NA	NA	NA	TRUE	0.0054	0.0021	0.1465846742005651	0.057005151077997536	2.571428571428571	TRUE	TRUE	FALSE	TRUE	TRUE	TRUE	FALSE	FALSE	0
categorical	6147	both_sexes	6		AFR	categorical-6147-both_sexes-6	-2.1570092651150916	1.295147484512337	-1.665454545454545	-0.1374	0.0825	1.0034	0.0064	NA	NA	-5.684520050205056	2.896420738091226	-1.96260162601626	-0.3621	0.1845	1.0061	0.0094	NA	NA	1.3531449738066685	1.0189749445421423	1.3279472484131387	0.0861944	0.064908	1.7311176759352713	1.079506213278902	0.110271	0.0687638	1.6036199279271945	0.150705	0.076645	2.3658812321628084	1.2032312600054311	1.9662730771739834	TRUE	0.150705	0.076645	2.3658812321628084	1.2032312600054311	1.9662730771739834	TRUE	TRUE	FALSE	TRUE	TRUE	TRUE	FALSE	FALSE	0
categorical	6147	both_sexes	6		EUR	categorical-6147-both_sexes-6	0.06938042591909613	0.018171063931191847	3.8181818181818175	0.0042	0.0011	1.0179	0.0072	0.3276	0.1325	0.11563404319849356	0.036342127862383694	3.1818181818181817	0.007	0.0022	1.0043	0.0108	0.0789	0.1981	NA	NA	NA	NA	NA	NA	NA	NA	NA	NA	NA	NA	NA	NA	NA	TRUE	0.007	0.0022	0.11563404319849356	0.036342127862383694	3.1818181818181817	TRUE	TRUE	FALSE	TRUE	TRUE	TRUE	FALSE	FALSE	0
categorical	6147	both_sexes	7		AFR	categorical-6147-both_sexes-7	0.6649622799293329	0.78861586384337	0.843201754385965	0.0769	0.0912	0.981	0.0059	NA	NA	-0.7548921591395417	1.5763670173097188	-0.47888096544157976	-0.0873	0.1823	0.9968	0.0094	NA	NA	0.8461995219803454	0.8027642550321915	1.0541071263149504	0.0978593	0.0928362	0.3016101147946312	0.9993803711385268	0.0348799	0.115574	0.30179711699863293	0.12714	0.0803428	1.0993927733448035	0.6947325287894202	1.5824691198215646	TRUE	0.12714	0.0803428	1.0993927733448035	0.6947325287894202	1.5824691198215646	TRUE	TRUE	FALSE	TRUE	TRUE	TRUE	FALSE	FALSE	0
categorical	6147	both_sexes	7		CSA	categorical-6147-both_sexes-7	1.241239889220446	0.5223654844414702	2.376190476190476	0.0998	0.042	0.9673	0.0061	NA	NA	-0.544752576631819	1.2673581634425195	-0.42983316977428854	-0.0438	0.1019	0.9806	0.0093	NA	NA	1.492883242713405	0.49833791588450654	2.9957247785644943	0.120033	0.0400681	1.814511133848081	0.49679320652337244	0.145893	0.0399439	3.652447557699673	0.145844	0.04236919999999999	1.8139017074495662	0.5269573257951794	3.442217459852913	TRUE	0.145844	0.04236919999999999	1.8139017074495662	0.5269573257951794	3.442217459852913	TRUE	TRUE	FALSE	TRUE	TRUE	TRUE	FALSE	FALSE	0
categorical	6147	both_sexes	7		EUR	categorical-6147-both_sexes-7	0.03197149966201835	0.03516864962822019	0.9090909090909091	0.001	0.0011	1.0085	0.0066	0.4896	0.3783	0.17904039810730274	0.07673159918884404	2.333333333333333	0.0056	0.0024	0.9866	0.0112	NA	NA	NA	NA	NA	NA	NA	NA	NA	NA	NA	NA	NA	NA	NA	NA	NA	TRUE	0.0056	0.0024	0.17904039810730274	0.07673159918884404	2.333333333333333	TRUE	TRUE	FALSE	TRUE	TRUE	TRUE	FALSE	FALSE	0
categorical	6148	both_sexes	1		AFR	categorical-6148-both_sexes-1	1.669837576229406	0.6983986022015675	2.390952059419311	0.3541	0.1481	0.9761	0.0057	NA	NA	3.093042830411939	1.4199042479601076	2.1783460644304222	0.6559	0.3011	0.9763	0.0089	NA	NA	0.9800923260537661	0.6275165671597595	1.5618588852399882	0.207835	0.133069	0.730154282061293	0.517333695178398	0.154834	0.109704	1.4113797126813974	0.234566	0.100306	1.1061483222418154	0.4730153287807591	2.3385041772177138	TRUE	0.234566	0.100306	1.1061483222418154	0.4730153287807591	2.3385041772177138	TRUE	TRUE	FALSE	TRUE	TRUE	TRUE	FALSE	FALSE	0
categorical	6148	both_sexes	1		CSA	categorical-6148-both_sexes-1	0.04192604358753287	0.3920861483648907	0.10693069306930694	0.0108	0.101	0.9943	0.0061	NA	NA	1.6820883968961102	0.7294355176016135	2.3060138371474186	0.4333	0.1879	0.9776	0.0082	NA	NA	0.8833856204303905	0.3665011684697061	2.41032142985762	0.227557	0.0944094	1.00542922768084	0.32117911535158306	0.258995	0.0827346	3.1304315244166276	0.215131	0.06868450000000001	0.83514737805829	0.2666360500729538	3.132162278243271	TRUE	0.215131	0.06868450000000001	0.83514737805829	0.2666360500729538	3.132162278243271	TRUE	TRUE	FALSE	TRUE	TRUE	TRUE	FALSE	FALSE	0
categorical	6148	both_sexes	1		EUR	categorical-6148-both_sexes-1	0.1336543646033967	0.03234946404413423	4.131578947368421	0.0157	0.0038	1.0143	0.0071	0.2436	0.1211	0.16259862190604313	0.06299632471752456	2.581081081081081	0.0191	0.0074	1.0081	0.0118	0.1375	0.2007	NA	NA	NA	NA	NA	NA	NA	NA	NA	NA	NA	NA	NA	NA	NA	TRUE	0.0191	0.0074	0.16259862190604313	0.06299632471752456	2.581081081081081	TRUE	TRUE	FALSE	TRUE	TRUE	TRUE	FALSE	FALSE	0
categorical	6148	both_sexes	100		AFR	categorical-6148-both_sexes-100	0.10509604441562162	0.31567810001649604	0.3329215565163682	0.053900000000000003	0.1619	0.9981	0.006	NA	NA	0.05303548066984986	0.59937892492322975	0.088484059856864	0.0272	0.3074	0.9989	0.0089	NA	NA	0.58710082118139	0.2727505580154882	2.152519230219325	0.301103	0.139884	0.6887866061965863	0.21483854289139956	0.353254	0.110183	3.206066271566394	0.25769200000000003	0.090821	0.5024565839990792	0.17708585992339834	2.837361403199701	TRUE	0.25769200000000003	0.090821	0.5024565839990792	0.17708585992339834	2.837361403199701	TRUE	TRUE	FALSE	TRUE	TRUE	TRUE	FALSE	FALSE	0
categorical	6148	both_sexes	100		AMR	categorical-6148-both_sexes-100	-0.3165029217223611	2.4268286436273345	-0.13041832292258188	-0.1378	1.0566	0.9725	0.0071	NA	NA	-0.17685576903208855	5.441415615765208	-0.03250179393018446	-0.077	2.3691	0.9735	0.0111	NA	NA	2.065764958593395	2.4166307265558737	0.8548120057785888	0.899399	1.05216	0.8793774138472678	1.3540743757265783	0.382866	0.589541	0.6494306587667354	-7.11707	18.6254	-16.346686858509177	42.7793433835099	-0.3821163572325964	TRUE	-7.11707	18.6254	-16.346686858509177	42.7793433835099	-0.3821163572325964	FALSE	TRUE	FALSE	TRUE	TRUE	TRUE	FALSE	FALSE	0
categorical	6148	both_sexes	100		CSA	categorical-6148-both_sexes-100	0.06071424089020901	0.18291369715812175	0.33192834562697576	0.0315	0.0949	0.9969	0.0057	NA	NA	0.42827632780331565	0.4263488915845789	1.0045207956600362	0.2222	0.2212	0.9893	0.0095	NA	NA	0.4668115601245204	0.19122403115882733	2.4411762334243172	0.242193	0.0992116	0.39608428807797375	0.1541218476662534	0.205498	0.0799621	2.569942510264238	0.208165	0.0774046	0.40122476047334477	0.1491924295368341	2.6893104544174373	TRUE	0.208165	0.0774046	0.40122476047334477	0.1491924295368341	2.6893104544174373	TRUE	TRUE	FALSE	TRUE	TRUE	TRUE	FALSE	FALSE	0
categorical	6148	both_sexes	100		EAS	categorical-6148-both_sexes-100	0.197917887105042	0.6876773107512674	0.28780633592349075	0.0963	0.3346	0.9992	0.0062	NA	NA	0.7805733491432498	1.6988465782038185	0.45947253810791194	0.3798	0.8266	0.9969	0.0111	NA	NA	-0.842671884541784	0.7258695028184844	-1.1609137472641662	-0.410015	0.353183	0.7214939349924548	0.49684993985092313	0.351054	0.24175	1.4521365046535677	-0.336567	0.282298	-0.6917199325989893	0.5801850850880492	-1.1922401150557214	TRUE	-0.336567	0.282298	-0.6917199325989893	0.5801850850880492	-1.1922401150557214	TRUE	TRUE	FALSE	TRUE	TRUE	TRUE	FALSE	FALSE	0
categorical	6148	both_sexes	100		EUR	categorical-6148-both_sexes-100	0.044793408416727666	0.00856917378406964	5.2272727272727275	0.023	0.0044	1.0193	0.0076	0.2298	0.0904	0.0773173180062647	0.015775069920673655	4.901234567901234	0.0397	0.0081	0.9916	0.012	NA	NA	NA	NA	NA	NA	NA	NA	NA	NA	NA	NA	NA	NA	NA	NA	NA	TRUE	0.0397	0.0081	0.0773173180062647	0.015775069920673655	4.901234567901234	TRUE	TRUE	TRUE	TRUE	TRUE	TRUE	FALSE	FALSE	0
categorical	6148	both_sexes	100		MID	categorical-6148-both_sexes-100	2.882024576192036	1.1743244699766358	2.454197838736492	1.4762	0.6015	0.987	0.0059	NA	NA	9.52423024826936	2.901352609862475	3.2826862256914064	4.8784	1.4861	0.9691	0.0094	NA	NA	1.703030140908361	5.187351388150658	0.32830437220785774	0.872308	2.65701	-0.506068443617712	0.4207517697391101	-0.259213	0.215513	-1.2027719905527743	0.0703343	0.16912	0.13731552712997122	0.3301774802368223	0.41588398770104074	TRUE	0.0703343	0.16912	0.13731552712997122	0.3301774802368223	0.41588398770104074	TRUE	TRUE	FALSE	TRUE	TRUE	TRUE	FALSE	FALSE	0
categorical	6148	both_sexes	2		AFR	categorical-6148-both_sexes-2	0.3790965788449399	0.6197404941117279	0.6117021276595744	0.092	0.1504	0.9831	0.0058	NA	NA	0.7375900827526549	1.204043699331429	0.6125941136208076	0.179	0.2922	0.9867	0.0085	NA	NA	0.5929276523884233	0.8591935516471443	0.6900978845240778	0.143893	0.208511	1.1070567843719359	3.4548925506883723	0.268663	0.838441	0.3204316105724792	0.0915478	0.15347	0.3772332367476173	0.632390782123184	0.5965191894181273	TRUE	0.0915478	0.15347	0.3772332367476173	0.632390782123184	0.5965191894181273	TRUE	TRUE	FALSE	TRUE	TRUE	TRUE	FALSE	FALSE	0
categorical	6148	both_sexes	2		CSA	categorical-6148-both_sexes-2	0.6748841166918652	0.4837966110291109	1.394974874371859	0.1388	0.0995	0.9814	0.0061	NA	NA	3.5363344241354002	1.1251310129862941	3.143042350907519	0.7273	0.2314	0.9585	0.0101	NA	NA	0.8260523240978458	0.29302272226496334	2.819072588339736	0.16989	0.0602645	1.0140133853295277	0.3597997827362247	0.208547	0.0739982	2.8182712552467493	0.134881	0.0639465	0.6558288511780654	0.31092562801178936	2.1092788502889133	TRUE	0.134881	0.0639465	0.6558288511780654	0.31092562801178936	2.1092788502889133	TRUE	TRUE	FALSE	TRUE	TRUE	TRUE	FALSE	FALSE	0
categorical	6148	both_sexes	2		EUR	categorical-6148-both_sexes-2	0.15570244545728543	0.021476199373418683	7.249999999999999	0.0319	0.0044	1.0237	0.0084	0.2086	0.0743	0.18010721747253394	0.04002382610500754	4.5	0.0369	0.0082	1.0142	0.0116	0.1259	0.103	NA	NA	NA	NA	NA	NA	NA	NA	NA	NA	NA	NA	NA	NA	NA	TRUE	0.0369	0.0082	0.18010721747253394	0.04002382610500754	4.5	TRUE	TRUE	TRUE	TRUE	TRUE	TRUE	FALSE	FALSE	0
categorical	6148	both_sexes	3		AFR	categorical-6148-both_sexes-3	0.32168739253119866	1.4870641120997434	0.21632382216323823	0.0326	0.1507	0.99	0.0061	NA	NA	0.40062908394989766	2.872490796497912	0.13947097217451046	0.0406	0.2911	0.9847	0.0091	NA	NA	-1.936735721843508	1.2808092078455375	-1.5121188307986255	-0.19627	0.129798	-1.507411333062913	1.6114268792184765	-0.152762	0.163303	-0.9354512776862641	-0.0886033	0.109049	-0.8743117959098022	1.076064063439714	-0.8125090555621786	TRUE	-0.0886033	0.109049	-0.8743117959098022	1.076064063439714	-0.8125090555621786	TRUE	TRUE	FALSE	TRUE	TRUE	TRUE	FALSE	FALSE	0
categorical	6148	both_sexes	3		CSA	categorical-6148-both_sexes-3	-1.1280796097948114	1.206286809633527	-0.9351669941060905	-0.0952	0.1018	0.9914	0.0063	NA	NA	-10.510573675294092	2.6365306006233773	-3.9865168539325837	-0.887	0.2225	1.0237	0.0101	NA	NA	0.8714533481422247	1.0527648913925545	0.8277758455541786	0.073543	0.0888441	0.4936035568244821	0.8730139372662791	0.0416558	0.0736747	0.5654016914897516	0.0584144	0.07402489999999999	0.6921858567058615	0.8771636586880243	0.7891182561543482	TRUE	0.0584144	0.07402489999999999	0.6921858567058615	0.8771636586880243	0.7891182561543482	TRUE	TRUE	FALSE	TRUE	TRUE	TRUE	FALSE	FALSE	0
categorical	6148	both_sexes	3		EUR	categorical-6148-both_sexes-3	0.026569090942416024	0.029226000036657623	0.9090909090909092	0.003	0.0033	1.0044	0.0069	0.3454	0.5363	0.15587200019550734	0.05402381824957925	2.8852459016393444	0.0176	0.0061	0.9829	0.0099	NA	NA	NA	NA	NA	NA	NA	NA	NA	NA	NA	NA	NA	NA	NA	NA	NA	TRUE	0.0176	0.0061	0.15587200019550734	0.05402381824957925	2.8852459016393444	TRUE	TRUE	FALSE	TRUE	TRUE	TRUE	FALSE	FALSE	0
categorical	6148	both_sexes	4		AFR	categorical-6148-both_sexes-4	0.04262043846465463	0.4536449409183103	0.09395109395109394	0.0146	0.1554	0.999	0.0055	NA	NA	0.2922127322131458	0.8459865114422543	0.34541062801932365	0.1001	0.2898	1.0004	0.0086	NA	NA	0.07720371314979645	0.40583123121881864	0.1902360075096568	0.0264468	0.139021	0.27032042288288344	0.2690132014894264	0.0926006	0.092152800000000007	1.0048593206066447	0.0942775	0.121637	0.27521564296927925	0.3550837173647394	0.7750725519373217	TRUE	0.0942775	0.121637	0.27521564296927925	0.3550837173647394	0.7750725519373217	TRUE	TRUE	FALSE	TRUE	TRUE	TRUE	FALSE	FALSE	0
categorical	6148	both_sexes	4		CSA	categorical-6148-both_sexes-4	0.12956061388011764	0.2596702134122697	0.49894291754756864	0.0472	0.0946	0.9916	0.0057	NA	NA	-0.0019214497821203886	0.5838462409385811	-0.003291020216267042	-7e-4	0.2127	0.9943	0.0095	NA	NA	0.33195789914389884	0.19229292984526217	1.7263135956741875	0.120935	0.0700539	0.363864945240138	0.1806681586634338	0.132559	0.0658189	2.01399597987812	0.0990065	0.0701605	0.27176573979071755	0.19258553919779647	1.4111430220708234	TRUE	0.0990065	0.0701605	0.27176573979071755	0.19258553919779647	1.4111430220708234	TRUE	TRUE	FALSE	TRUE	TRUE	TRUE	FALSE	FALSE	0
categorical	6148	both_sexes	4		EAS	categorical-6148-both_sexes-4	1.1357775928608387	0.963640557204232	1.178631995477671	0.417	0.3538	0.9882	0.0063	NA	NA	2.5060646599310736	1.9414442882283114	1.2908249158249159	0.9201	0.7128	0.9842	0.0102	NA	NA	1.8334800484119786	1.298961868450938	1.411496436456964	0.673161	0.476913	2.7753011468718265	1.5733461243377507	1.01895	0.577653	1.763948252670721	-6.835610000000001	7.816289999999999	-18.618063960516736	21.289129595449026	-0.8745338261502582	TRUE	-6.835610000000001	7.816289999999999	-18.618063960516736	21.289129595449026	-0.8745338261502582	TRUE	TRUE	FALSE	TRUE	TRUE	TRUE	FALSE	FALSE	0
categorical	6148	both_sexes	4		EUR	categorical-6148-both_sexes-4	0.05895674567514904	0.011671640006755392	5.051282051282052	0.0197	0.0039	1.0102	0.0073	0.156	0.1119	0.11342439904000755	0.024241098475568892	4.679012345679013	0.0379	0.0081	0.982	0.0122	NA	NA	NA	NA	NA	NA	NA	NA	NA	NA	NA	NA	NA	NA	NA	NA	NA	TRUE	0.0379	0.0081	0.11342439904000755	0.024241098475568892	4.679012345679013	TRUE	TRUE	TRUE	TRUE	TRUE	TRUE	FALSE	FALSE	0
categorical	6148	both_sexes	4		MID	categorical-6148-both_sexes-4	5.327774701763819	2.1940268264644343	2.4283088235294117	1.7173	0.7072	0.98740000000000006	0.0066	NA	NA	-2.516677830356263	4.959828460787175	-0.5074122724713831	-0.8112	1.5987	1.0028	0.0107	0.3183	1.2127	-0.8741298226399407	0.7955239718167939	-1.098810159854302	-0.281758	0.256421	0.5922166104029545	0.7844173314905175	0.190889	0.252841	0.7549764476489178	-0.208669	0.6789649999999999	-0.6473775224144612	2.1064301813213016	-0.3073339568313536	TRUE	-0.208669	0.6789649999999999	-0.6473775224144612	2.1064301813213016	-0.3073339568313536	TRUE	TRUE	FALSE	TRUE	TRUE	TRUE	FALSE	FALSE	0
categorical	6148	both_sexes	5		AFR	categorical-6148-both_sexes-5	-0.4182469642420686	1.4723490984655156	-0.28406779661016957	-0.0419	0.1475	1.0003	0.0059	NA	NA	-0.6558192255537925	2.7410648300924114	-0.23925710123816457	-0.0657	0.2746	1.0002	0.0084	NA	NA	0.7420300067321469	1.554131852117909	0.47745627613315944	0.0743366	0.155693	0.45202514806781413	1.7232773129551848	0.0452839	0.172638	0.26230551790451695	-0.0834212	0.157192	-0.8327127363587221	1.569094911769433	-0.5306962186370808	TRUE	-0.0834212	0.157192	-0.8327127363587221	1.569094911769433	-0.5306962186370808	TRUE	TRUE	FALSE	TRUE	TRUE	TRUE	FALSE	FALSE	0
categorical	6148	both_sexes	5		CSA	categorical-6148-both_sexes-5	0.9462713954265958	0.9228826070741362	1.0253431890179514	0.0971	0.0947	0.9858	0.0062	NA	NA	-4.051133049215611	2.290152192845005	-1.7689361702127662	-0.4157	0.235	1.0081	0.0106	NA	NA	1.5917239913266399	0.7791848150351682	2.0428067393161378	0.163332	0.0799547	1.661656468500494	0.6107533793134743	0.170508	0.0626714	2.7206668432490733	0.144278	0.06941389999999999	1.4060365024650707	0.6764612565911653	2.078517415099858	TRUE	0.144278	0.06941389999999999	1.4060365024650707	0.6764612565911653	2.078517415099858	TRUE	TRUE	FALSE	TRUE	TRUE	TRUE	FALSE	FALSE	0
categorical	6148	both_sexes	5		EUR	categorical-6148-both_sexes-5	0.008121911784485295	0.028057513437312838	0.2894736842105263	0.0011	0.0038	1.0114	0.0075	0.7899	0.5216	2.348118532456376e-4	0.05020818194045455	0.004676764705882353	3.1802e-5	0.0068	1.0097	0.0106	0.6696	0.7368	NA	NA	NA	NA	NA	0.09688702403274185	0.02828330258492153	0.013122	0.00383058	3.4255909026831444	NA	NA	NA	NA	NA	TRUE	3.1802e-5	0.0068	2.348118532456376e-4	0.05020818194045455	0.004676764705882353	TRUE	TRUE	FALSE	TRUE	TRUE	TRUE	FALSE	FALSE	0
categorical	6148	both_sexes	6		AFR	categorical-6148-both_sexes-6	0.9199408816410943	0.8454040937895771	1.088167053364269	0.1407	0.1293	0.9858	0.006	NA	NA	3.127929763874197	2.122990790823478	1.4733600246381275	0.4784	0.3247	0.9814	0.0095	NA	NA	0.43531053300819783	0.653829510887313	0.665785997357992	0.0665784	0.0999997	1.4322701467699706	0.7354427167644177	0.219058	0.112482	1.9474938212336197	0.119561	0.124276	0.7817274466943205	0.812555600617119	0.962060252985291	TRUE	0.119561	0.124276	0.7817274466943205	0.812555600617119	0.962060252985291	TRUE	TRUE	FALSE	TRUE	TRUE	TRUE	FALSE	FALSE	0
categorical	6148	both_sexes	6		CSA	categorical-6148-both_sexes-6	1.1425783437689232	0.6044890908645894	1.8901554404145076	0.1824	0.0965	0.9808	0.0069	NA	NA	2.277639724749893	1.2966760809219688	1.7565217391304349	0.3636	0.207	0.9744	0.009	NA	NA	1.8902718398796823	0.7248669857780071	2.6077499416680348	0.301761	0.115717	1.277351222421272	0.5131604986452177	0.203915	0.0819204	2.4891846231219574	0.249979	0.08165700000000001	1.5659023673081782	0.5115105253132619	3.0613297084144655	TRUE	0.249979	0.08165700000000001	1.5659023673081782	0.5115105253132619	3.0613297084144655	TRUE	TRUE	FALSE	TRUE	TRUE	TRUE	FALSE	FALSE	0
categorical	6148	both_sexes	6		EUR	categorical-6148-both_sexes-6	0.031548926149708	0.013698875828162685	2.3030303030303028	0.0076	0.0033	1.0013	0.0066	0.058	0.2929	0.05230479861662116	0.026567516757648846	1.96875	0.0126	0.0064	0.9929	0.0104	NA	NA	NA	NA	NA	NA	NA	NA	NA	NA	NA	NA	NA	NA	NA	NA	NA	TRUE	0.0126	0.0064	0.05230479861662116	0.026567516757648846	1.96875	TRUE	TRUE	FALSE	TRUE	TRUE	TRUE	FALSE	FALSE	0
categorical	6149	both_sexes	1		AFR	categorical-6149-both_sexes-1	0.3764652180319673	0.3928140596601161	0.9583802024746907	0.0852	0.0889	0.9946	0.0058	NA	NA	-0.35923265523472936	0.8063955667938266	-0.44547945205479456	-0.0813	0.1825	1.0072	0.0086	7.7147	9.2376	-0.6076687688949097	0.3575672826915809	-1.699452937418364	-0.137525	0.0809231	-0.3780687300932795	0.362302702576145	-0.0855629	0.0819948	-1.0435161741964123	-0.105534	0.0828534	-0.4663131492932586	0.3660965175550446	-1.2737437449760662	TRUE	-0.105534	0.0828534	-0.4663131492932586	0.3660965175550446	-1.2737437449760662	TRUE	TRUE	FALSE	TRUE	TRUE	TRUE	FALSE	FALSE	0
categorical	6149	both_sexes	1		AMR	categorical-6149-both_sexes-1	-1.2610194362410745	1.1730087443140467	-1.0750298685782558	-0.4499	0.4185	0.9989	0.0066	NA	NA	0.9527017256686845	2.965455798050804	0.3212665406427221	0.3399	1.058	0.9931	0.0109	NA	NA	-11.567323720841022	1930.2090125970567	-0.005992782981195091	-4.12693	688.65	-2.1608166456638145	2.687529805076018	-0.770925	0.958843	-0.8040158816406856	0.478649	0.207067	1.3415996713433074	0.5803856670463003	2.311565821690564	TRUE	0.478649	0.207067	1.3415996713433074	0.5803856670463003	2.311565821690564	FALSE	TRUE	FALSE	TRUE	TRUE	TRUE	FALSE	FALSE	0
categorical	6149	both_sexes	1		CSA	categorical-6149-both_sexes-1	-0.005244850583308841	0.16413297119531195	-0.03195488721804512	-0.0017	0.0532	1.0011	0.0063	1.3158	7.5597	0.09101358365153576	0.35541575717481083	0.2560763888888889	0.0295	0.1152	0.9978	0.0093	NA	NA	0.5100154411334027	0.15215064725680907	3.3520425336907556	0.16531	0.0493162	0.5507000556287519	0.14540792905103175	0.178497	0.0471307	3.787276658314008	0.171745	0.04531369999999999	0.5298687431943393	0.13980210933934223	3.7901341095518575	TRUE	0.171745	0.04531369999999999	0.5298687431943393	0.13980210933934223	3.7901341095518575	TRUE	TRUE	FALSE	TRUE	TRUE	TRUE	FALSE	FALSE	0
categorical	6149	both_sexes	1		EAS	categorical-6149-both_sexes-1	-0.2796268874001197	0.3329427138794668	-0.8398648648648648	-0.1243	0.148	1.0048	0.0064	NA	NA	0.20538966065672515	0.8125601909004284	0.2527685492801772	0.0913	0.3612	0.9979	0.0112	NA	NA	0.16710529786386336	0.26433176907804884	0.6321801516582838	0.0742818	0.117501	-1.0490215053686616	1.0612009097804416	-0.466312	0.471726	-0.9885229985203274	0.0124468	0.113732	0.028000482237263157	0.25585297793878053	0.10943973551858754	TRUE	0.0124468	0.113732	0.028000482237263157	0.25585297793878053	0.10943973551858754	TRUE	TRUE	FALSE	TRUE	TRUE	TRUE	FALSE	FALSE	0
categorical	6149	both_sexes	1		EUR	categorical-6149-both_sexes-1	0.07971350651401543	0.009496554927662488	8.393939393939394	0.0277	0.0033	1.0435	0.0096	0.1515	0.0335	0.08863451265818323	0.011510975669893925	7.700000000000001	0.0308	0.004	1.0312	0.0191	0.1091	0.0669	NA	NA	NA	NA	NA	NA	NA	NA	NA	NA	NA	NA	NA	NA	NA	TRUE	0.0308	0.004	0.08863451265818323	0.011510975669893925	7.700000000000001	TRUE	TRUE	TRUE	TRUE	TRUE	TRUE	FALSE	FALSE	0
categorical	6149	both_sexes	1		MID	categorical-6149-both_sexes-1	1.1494929352874315	0.9514173938892839	1.2081899518238128	0.3511	0.2906	0.9946	0.0062	NA	NA	3.279541649892965	2.445987388075306	1.3407843662160355	1.0017	0.7471	0.9881	0.0106	NA	NA	0.9904399125326643	0.9931933262568932	0.9972277162447256	0.302519	0.30336	0.426864250628626	0.38455466019080353	0.130381	0.117458	1.1100223058454937	0.230192	0.157105	0.7536430582730971	0.5143579823364622	1.4652111645078132	TRUE	0.230192	0.157105	0.7536430582730971	0.5143579823364622	1.4652111645078132	TRUE	TRUE	FALSE	TRUE	TRUE	TRUE	FALSE	FALSE	0
categorical	6149	both_sexes	100		AFR	categorical-6149-both_sexes-100	0.1066768435484877	0.15915116717911346	0.6702862783810464	0.0679	0.1013	1.0009	0.0061	0.1456	1.011	0.2254510611076286	0.2942646950903055	0.7661505605979712	0.1435	0.1873	0.9956	0.009	NA	NA	0.43364215456836946	0.15220099014686309	2.8491414816022926	0.276014	0.0968762	0.3151884388661341	0.12284411981558215	0.200618	0.0781905	2.565759267430187	0.180283	0.0778788	0.2832403738652726	0.12235441183128076	2.3149175385342358	TRUE	0.180283	0.0778788	0.2832403738652726	0.12235441183128076	2.3149175385342358	TRUE	TRUE	FALSE	TRUE	TRUE	TRUE	TRUE	FALSE	2
categorical	6149	both_sexes	100		AMR	categorical-6149-both_sexes-100	-0.08876188081286057	0.7208925561545385	-0.12312775330396475	-0.0559	0.454	1.0035	0.0062	1.4124	2.5016	-0.44317425643773506	1.6275657930801803	-0.27229268292682934	-0.2791	1.025	1.0055	0.0108	2.2105	4.3233	0.8300680816852907	0.291378737295212	2.848759965777127	0.522756	0.183503	14.031998939950785	37.06912092938091	8.837	23.3452	0.37853605880437946	0.792797	0.286655	1.2588578322503294	0.45517060723453573	2.7656834871186615	TRUE	0.792797	0.286655	1.2588578322503294	0.45517060723453573	2.7656834871186615	FALSE	TRUE	FALSE	TRUE	TRUE	TRUE	TRUE	FALSE	2
categorical	6149	both_sexes	100		CSA	categorical-6149-both_sexes-100	-0.012614037517972236	0.07883773448732648	-0.16	-0.008	0.05	1.0032	0.006	1.6257	3.0703	0.2152270151504013	0.19315244949394986	1.1142857142857143	0.1365	0.1225	0.9916	0.0101	NA	NA	0.4257584548347374	0.06346547999058064	6.708504448369842	0.270022	0.0402507	0.39268917872668346	0.06953314738766324	0.249049	0.0440989	5.647510482120869	0.279146	0.0410152	0.4401447646239848	0.06467090895089186	6.805915855585247	TRUE	0.279146	0.0410152	0.4401447646239848	0.06467090895089186	6.805915855585247	TRUE	TRUE	TRUE	TRUE	TRUE	TRUE	TRUE	TRUE	2
categorical	6149	both_sexes	100		EAS	categorical-6149-both_sexes-100	0.044671796415216014	0.22776324369448162	0.1961325966850829	0.0284	0.1448	0.9981	0.0062	NA	NA	0.2648848773352949	0.5676778636004034	0.4666112496536437	0.1684	0.3609	0.9919	0.0109	NA	NA	0.7295203215214595	0.24568701553079803	2.969307596273889	0.463791	0.156195	0.5408417537891358	0.22842702883839786	0.343839	0.145222	2.367678450923414	0.405051	0.13830499999999998	0.6371252045697063	0.2175469296903679	2.928679368063339	TRUE	0.405051	0.13830499999999998	0.6371252045697063	0.2175469296903679	2.928679368063339	TRUE	TRUE	FALSE	TRUE	TRUE	TRUE	TRUE	FALSE	2
categorical	6149	both_sexes	100		EUR	categorical-6149-both_sexes-100	0.05369683255084679	0.003063783238636904	17.526315789473685	0.0333	0.0019	1.0591	0.0096	0.1705	0.0276	0.05627686054127787	0.004676300732656327	12.03448275862069	0.0349	0.0029	1.0507	0.0135	0.1463	0.0389	NA	NA	NA	NA	NA	NA	NA	NA	NA	NA	NA	NA	NA	NA	NA	TRUE	0.0349	0.0029	0.05627686054127787	0.004676300732656327	12.03448275862069	TRUE	TRUE	TRUE	TRUE	TRUE	TRUE	TRUE	TRUE	2
categorical	6149	both_sexes	100		MID	categorical-6149-both_sexes-100	0.6835947713960464	0.47291725277051805	1.4454849498327758	0.4322	0.299	0.9942	0.0057	NA	NA	1.7010786132263949	1.0858116857088984	1.5666423889293515	1.0755	0.6865	0.9872	0.0094	NA	NA	0.14995731586437303	0.25874109547231944	0.5795651270264321	0.0948099	0.163588	0.6326541494563137	0.3390563636276175	0.399993	0.214367	1.8659261919978354	0.0962736	0.08579930000000001	0.15227239607467474	0.1357055827613161	1.1220790845612958	TRUE	0.0962736	0.08579930000000001	0.15227239607467474	0.1357055827613161	1.1220790845612958	TRUE	TRUE	FALSE	TRUE	TRUE	TRUE	TRUE	FALSE	2
categorical	6149	both_sexes	2		AFR	categorical-6149-both_sexes-2	-0.1774840114844396	0.39029856389669504	-0.4547390841320554	-0.0427	0.0939	0.9995	0.0066	NA	NA	-0.5461685974017649	0.7311343704944478	-0.7470153496304719	-0.1314	0.1759	1.0016	0.0089	NA	NA	-1.4798051588917727	0.5880498362710205	-2.5164621561254203	-0.356019	0.141476	-0.5724212675782455	0.3423595920452984	-0.137716	0.0823666	-1.6719884030662915	-0.19573	0.0829395	-0.8135584442119287	0.3447408705038332	-2.35991294859506	TRUE	-0.19573	0.0829395	-0.8135584442119287	0.3447408705038332	-2.35991294859506	TRUE	TRUE	FALSE	TRUE	TRUE	TRUE	FALSE	FALSE	0
categorical	6149	both_sexes	2		CSA	categorical-6149-both_sexes-2	-0.06951970862610975	0.16883357809198082	-0.4117647058823529	-0.0203	0.0493	0.9992	0.0064	NA	NA	-0.08458801985541432	0.37636531911376653	-0.22474977252047318	-0.0247	0.1099	0.9989	0.0098	NA	NA	0.6353176722055542	0.14902285836487145	4.263222965768285	0.185515	0.0435152	0.5883387873320087	0.1481410196963383	0.171797	0.0432577	3.971477910291116	0.20565300000000009	0.0394679	0.7042825930091308	0.1351624092652432	5.2106395323794805	TRUE	0.20565300000000009	0.0394679	0.7042825930091308	0.1351624092652432	5.2106395323794805	TRUE	TRUE	TRUE	TRUE	TRUE	TRUE	FALSE	FALSE	0
categorical	6149	both_sexes	2		EAS	categorical-6149-both_sexes-2	-0.25678443494057585	0.620562384439725	-0.41379310344827586	-0.0672	0.1624	0.9978	0.0066	NA	NA	-1.0829272152107023	1.4532011995223364	-0.7452011569813305	-0.2834	0.3803	1.0043	0.0116	NA	NA	0.12170512281037711	0.39664406445337375	0.30683712102966254	0.03185	0.103801	0.2468409162411359	0.5069047024029321	0.0645978	0.132656	0.4869572427933904	-0.135267	0.108858	-0.516881847635519	0.41596785742204173	-1.2426004519649454	TRUE	-0.135267	0.108858	-0.516881847635519	0.41596785742204173	-1.2426004519649454	TRUE	TRUE	FALSE	TRUE	TRUE	TRUE	FALSE	FALSE	0
categorical	6149	both_sexes	2		EUR	categorical-6149-both_sexes-2	0.040496412511320155	0.006531679437309702	6.200000000000001	0.0062	0.001	1.0141	0.0066	0.2083	0.0974	0.049640763723553735	0.016329198593274256	3.04	0.0076	0.0025	1.0088	0.0117	0.1296	0.1727	NA	NA	NA	NA	NA	NA	NA	NA	NA	NA	NA	NA	NA	NA	NA	TRUE	0.0076	0.0025	0.049640763723553735	0.016329198593274256	3.04	TRUE	TRUE	FALSE	TRUE	TRUE	TRUE	FALSE	FALSE	0
categorical	6149	both_sexes	2		MID	categorical-6149-both_sexes-2	1.9630287729465563	1.2591620897762983	1.5589960886571057	0.4783	0.3068	0.9881	0.0062	NA	NA	-2.810131300097234	2.976760963868152	-0.9440231628291742	-0.6847	0.7253	1.0037	0.0099	4.5635	12.3692	0.6609985344488973	0.4519809108891603	1.4624479010596856	0.161055	0.110127	1.024292243258605	0.7236324088037738	0.249573	0.176316	1.4154869665827263	0.146809	0.109931	0.6025304016882939	0.4511764918226801	1.3354649734833666	TRUE	0.146809	0.109931	0.6025304016882939	0.4511764918226801	1.3354649734833666	TRUE	TRUE	FALSE	TRUE	TRUE	TRUE	FALSE	FALSE	0
categorical	6149	both_sexes	3		AFR	categorical-6149-both_sexes-3	-0.05838943612205034	0.17616812747782992	-0.33144154370034057	-0.0292	0.0881	0.9985	0.0052	NA	NA	-0.1399746756350522	0.3441377382398926	-0.4067402672864614	-0.07	0.1721	1.0018	0.0081	NA	NA	0.28730202101739133	0.19265194520825837	1.4913009090399552	0.143677	0.0963434	0.14235484501231507	0.13950056141229403	0.0711903	0.0697629	1.0204607319936527	0.0515192	0.0699067	0.1030197615568197	0.1397881093888129	0.7369708482877891	TRUE	0.0515192	0.0699067	0.1030197615568197	0.1397881093888129	0.7369708482877891	TRUE	TRUE	FALSE	TRUE	TRUE	TRUE	TRUE	FALSE	2
categorical	6149	both_sexes	3		AMR	categorical-6149-both_sexes-3	-0.310578401655092	1.1203006631130104	-0.27722772277227725	-0.1232	0.4444	0.9995	0.0068	NA	NA	6.304338205024788	2.701931257255906	2.3332711326740054	2.5008	1.0718	0.976	0.0109	NA	NA	2.6565293334425273	0.8262242599744298	3.215264259518042	1.05379	0.327746	2.398376162638241	0.7260501207977386	0.951386	0.288009	3.303320382349162	0.988976	0.30249899999999996	2.4931378681432323	0.7625783759923997	3.2693529565387	TRUE	0.988976	0.30249899999999996	2.4931378681432323	0.7625783759923997	3.2693529565387	FALSE	TRUE	FALSE	TRUE	TRUE	TRUE	TRUE	FALSE	2
categorical	6149	both_sexes	3		CSA	categorical-6149-both_sexes-3	0.2058568163298932	0.11864346340549962	1.7350877192982455	0.0989	0.057	0.9914	0.0062	NA	NA	0.24498834461100535	0.2689251837191325	0.9109907120743034	0.1177	0.1292	0.9901	0.0101	NA	NA	0.47757740656400083	0.08544056980540297	5.589585926822791	0.229443	0.0410483	0.43488241145218315	0.08879318430552996	0.208931	0.042659	4.897700368034881	0.22355300000000008	0.042229	0.4653175820120994	0.08789815466931304	5.293826517322221	TRUE	0.22355300000000008	0.042229	0.4653175820120994	0.08789815466931304	5.293826517322221	TRUE	TRUE	TRUE	TRUE	TRUE	TRUE	TRUE	TRUE	2
categorical	6149	both_sexes	3		EAS	categorical-6149-both_sexes-3	0.2333831958967837	0.3477342746886175	0.6711538461538462	0.1047	0.156	0.9965	0.0065	NA	NA	-0.039008652609300046	0.8822642687291975	-0.044214249621020725	-0.0175	0.3958	0.9989	0.0126	NA	NA	-0.3260031115864423	0.3020517988843321	-1.0792953817543134	-0.146251	0.135506	-0.042699316959312505	0.3063316053420381	-0.0191557	0.137426	-0.13938919855049264	-0.187802	0.134036	-0.4186230272761009	0.29877507206515086	-1.4011310394222447	TRUE	-0.187802	0.134036	-0.4186230272761009	0.29877507206515086	-1.4011310394222447	TRUE	TRUE	FALSE	TRUE	TRUE	TRUE	TRUE	FALSE	2
categorical	6149	both_sexes	3		EUR	categorical-6149-both_sexes-3	0.04893364036122147	0.004310217026636088	11.352941176470587	0.0193	0.0017	1.0363	0.0086	0.1809	0.0428	0.0509619777855208	0.006592096628972841	7.730769230769229	0.0201	0.0026	1.0329	0.0118	0.1642	0.0587	NA	NA	NA	NA	NA	NA	NA	NA	NA	NA	NA	NA	NA	NA	NA	TRUE	0.0201	0.0026	0.0509619777855208	0.006592096628972841	7.730769230769229	TRUE	TRUE	TRUE	TRUE	TRUE	TRUE	TRUE	TRUE	2
categorical	6149	both_sexes	3		MID	categorical-6149-both_sexes-3	-0.15940082097665842	0.6007845603892036	-0.2653211009174312	-0.0723	0.2725	0.9952	0.0056	NA	NA	0.4643127648365735	1.6090002648515256	0.28857221156481233	0.2106	0.7298	0.9925	0.009	NA	NA	0.5064933527608532	0.3107390029171946	1.6299638861099872	0.229732	0.140943	0.45216038136183845	0.2120701152040413	0.205088	0.0961894	2.1321268247852676	0.153347	0.167647	0.33808627516331446	0.3696136851213534	0.9147017244567455	TRUE	0.153347	0.167647	0.33808627516331446	0.3696136851213534	0.9147017244567455	TRUE	TRUE	FALSE	TRUE	TRUE	TRUE	TRUE	FALSE	2
categorical	6149	both_sexes	4		AFR	categorical-6149-both_sexes-4	0.031810930147003764	0.2974321968744852	0.10695187165775401	0.01	0.0935	1.0078	0.0056	0.9129	0.6577	0.49974971260942913	0.6708925168003095	0.7449027975343764	0.1571	0.2109	1.0005	0.0102	0.0607	1.1965	0.10185541723769134	0.31866917384062493	0.31962745567800666	0.032019	0.100176	0.3905523326938093	0.21454500106484925	0.122773	0.0674438	1.8203748899083383	0.0302918	0.0734301	0.09636103338270087	0.2335879781787501	0.4125256536488443	TRUE	0.0302918	0.0734301	0.09636103338270087	0.2335879781787501	0.4125256536488443	TRUE	TRUE	FALSE	TRUE	TRUE	TRUE	TRUE	FALSE	3
categorical	6149	both_sexes	4		AMR	categorical-6149-both_sexes-4	0.17498711434162406	1.3892304843694998	0.1259597426852044	0.0607	0.4819	0.9975	0.0073	NA	NA	1.5007955803335995	3.4507343635407586	0.4349206349206348	0.5206	1.197	0.9955	0.0121	NA	NA	0.376674898420186	2.03402196548067	0.18518723239607296	0.130662	0.705567	0.37563131793597393	0.3784824259439453	0.1303	0.131289	0.9924670002818211	0.156637	0.203384	0.45155612239092213	0.5863192629861099	0.7701539944145066	TRUE	0.156637	0.203384	0.45155612239092213	0.5863192629861099	0.7701539944145066	FALSE	TRUE	FALSE	TRUE	TRUE	TRUE	TRUE	FALSE	3
categorical	6149	both_sexes	4		CSA	categorical-6149-both_sexes-4	0.03385877833457941	0.15593675893540246	0.2171314741035856	0.0109	0.0502	0.9955	0.0063	NA	NA	0.22582873256182784	0.32895822253504214	0.6864966949952787	0.0727	0.1059	0.9916	0.0087	NA	NA	0.7241274414188513	0.14513674053965328	4.989277275529074	0.233115	0.0467232	0.5399263683489225	0.13349832909138093	0.173816	0.0429765	4.044442893209079	0.18561	0.045954	0.5765621877689252	0.14274736693461124	4.0390390390390385	TRUE	0.18561	0.045954	0.5765621877689252	0.14274736693461124	4.0390390390390385	TRUE	TRUE	TRUE	TRUE	TRUE	TRUE	TRUE	TRUE	3
categorical	6149	both_sexes	4		EAS	categorical-6149-both_sexes-4	0.18521887640299614	0.4640491478350182	0.3991363355953115	0.0647	0.1621	0.9965	0.0071	NA	NA	0.7056638799588649	1.0403174603531502	0.67831590533847	0.2465	0.3634	0.9925	0.012	NA	NA	0.6057372941826209	0.46703784191484404	1.2969769038395527	0.211594	0.163144	-0.62856759618129	1.191154903902978	-0.219569	0.41609	-0.5276959311687375	-0.0343577	0.145801	-0.09835694883757684	0.41738944974394504	-0.23564790364949487	TRUE	-0.0343577	0.145801	-0.09835694883757684	0.41738944974394504	-0.23564790364949487	TRUE	TRUE	FALSE	TRUE	TRUE	TRUE	TRUE	FALSE	3
categorical	6149	both_sexes	4		EUR	categorical-6149-both_sexes-4	0.05484642313100785	0.006726448119840584	8.153846153846155	0.0106	0.0013	1.0284	0.0074	0.2354	0.0611	0.07761286292123751	0.011383219895114836	6.8181818181818175	0.015	0.0022	1.0088	0.0107	0.0729	0.0887	NA	NA	NA	NA	NA	NA	NA	NA	NA	NA	NA	NA	NA	NA	NA	TRUE	0.015	0.0022	0.07761286292123751	0.011383219895114836	6.8181818181818175	TRUE	TRUE	TRUE	TRUE	TRUE	TRUE	TRUE	TRUE	3
categorical	6149	both_sexes	4		MID	categorical-6149-both_sexes-4	1.6976037559332162	0.8604979668362267	1.9728155339805826	0.6096	0.309	0.9829	0.0064	NA	NA	7.52643318759958	1.9755251057398684	3.8098393008175924	2.7027	0.7094	0.9581	0.0099	NA	NA	2.3479369296977177	0.7025951975302472	3.3418061181618555	0.843131	0.252298	1.9901229385623778	0.5681653646723662	0.714642	0.204025	3.5027178041906626	0.683222	0.116063	1.902625054685374	0.3232102767796537	5.88664776888414	TRUE	0.683222	0.116063	1.902625054685374	0.3232102767796537	5.88664776888414	TRUE	TRUE	TRUE	TRUE	TRUE	TRUE	TRUE	TRUE	3
categorical	6149	both_sexes	5		AFR	categorical-6149-both_sexes-5	0.2336407063341458	0.27133363167393676	0.8610827374872321	0.0843	0.0979	0.9947	0.0061	NA	NA	-0.49665972212430515	0.5410043401711181	-0.9180327868852459	-0.1792	0.1952	1.0081	0.0093	7.8622	9.0511	-0.6161324377583031	0.30246355354279947	-2.0370468790089067	-0.222307	0.109132	-0.287799342662444	0.24282364527005237	-0.103841	0.0876133	-1.1852195956549973	-0.135639	0.0839503	-0.37592872795322896	0.23267149927596015	-1.6157059593592875	TRUE	-0.135639	0.0839503	-0.37592872795322896	0.23267149927596015	-1.6157059593592875	TRUE	TRUE	FALSE	TRUE	TRUE	TRUE	FALSE	FALSE	0
categorical	6149	both_sexes	5		CSA	categorical-6149-both_sexes-5	0.09094819327239882	0.12437359763746847	0.7312500000000001	0.0351	0.048	0.9955	0.0063	NA	NA	0.6514067176262412	0.2979784110064349	2.1860869565217396	0.2514	0.115	0.9776	0.0098	NA	NA	0.46630252870904376	0.1286422031530511	3.624802104440514	0.179962	0.0496474	0.4258241049112827	0.12397715679499904	0.16434000000000001	0.047847	3.4346981001943697	0.179318	0.05213189999999999	0.4646338496074077	0.13507983238909876	3.439698150268838	TRUE	0.179318	0.05213189999999999	0.4646338496074077	0.13507983238909876	3.439698150268838	TRUE	TRUE	FALSE	TRUE	TRUE	TRUE	FALSE	FALSE	0
categorical	6149	both_sexes	5		EAS	categorical-6149-both_sexes-5	0.6505648597978242	0.4210443449362399	1.545121951219512	0.2534	0.164	0.9866	0.0066	NA	NA	1.122442607354415	0.9055020759695841	1.2395803799262828	0.4372	0.3527	0.9804	0.0116	NA	NA	-1.4475042457065923	1.2892942657532334	-1.1227105278878513	-0.563814	0.50219	0.3577028444590026	0.3214416839231523	0.139328	0.125204	1.1128078975112614	0.135001	0.0879086	0.34659394884595923	0.22569157866623127	1.5356973037905282	TRUE	0.135001	0.0879086	0.34659394884595923	0.22569157866623127	1.5356973037905282	TRUE	TRUE	FALSE	TRUE	TRUE	TRUE	FALSE	FALSE	0
categorical	6149	both_sexes	5		EUR	categorical-6149-both_sexes-5	0.03143501493305098	0.005668609250222307	5.545454545454547	0.0061	0.0011	1.0166	0.007	0.2368	0.1004	0.017521155864323495	0.011337218500444614	1.5454545454545454	0.0034	0.0022	1.0281	0.0109	0.4008	0.1552	NA	NA	NA	NA	NA	NA	NA	NA	NA	NA	NA	NA	NA	NA	NA	TRUE	0.0034	0.0022	0.017521155864323495	0.011337218500444614	1.5454545454545454	TRUE	TRUE	FALSE	TRUE	TRUE	TRUE	FALSE	FALSE	0
categorical	6149	both_sexes	5		MID	categorical-6149-both_sexes-5	1.7649215148071862	0.8117902521966612	2.174110258199581	0.6231	0.2866	0.9813	0.0055	NA	NA	9.021748542468895	1.7779509466289054	5.074239286283255	3.1851	0.6277	0.9505	0.0081	NA	NA	1.7196102494045693	0.7660796063838569	2.2446887178235757	0.607103	0.270462	1.3930785255264002	0.5319010617550671	0.491822	0.187786	2.6190557336542657	0.31455500000000003	0.17036500000000002	0.89097237536539	0.4825563374580747	1.8463592874123202	TRUE	0.31455500000000003	0.17036500000000002	0.89097237536539	0.4825563374580747	1.8463592874123202	TRUE	TRUE	FALSE	TRUE	TRUE	TRUE	FALSE	FALSE	0
categorical	6149	both_sexes	6		AFR	categorical-6149-both_sexes-6	0.015796285004621595	0.22634128924430394	0.06978967495219886	0.0073	0.1046	0.9987	0.0061	NA	NA	0.5483258383796044	0.4087559229278108	1.3414505029115935	0.2534	0.1889	0.9909	0.0091	NA	NA	0.7591499824501903	0.24307020422659564	3.1231716979284436	0.350829	0.112331	0.5744892468715056	0.19587263573251285	0.265491	0.0905194	2.932973484137102	0.30299899999999996	0.08895560000000001	0.6556518575500462	0.19248876854207078	3.406182410101218	TRUE	0.30299899999999996	0.08895560000000001	0.6556518575500462	0.19248876854207078	3.406182410101218	TRUE	TRUE	FALSE	TRUE	TRUE	TRUE	TRUE	FALSE	2
categorical	6149	both_sexes	6		AMR	categorical-6149-both_sexes-6	2.17542796969593	1.0454470176164719	2.080859128237523	0.9882	0.4749	0.9841	0.0058	NA	NA	3.2516946509186995	2.170144598791994	1.498376952728748	1.4771	0.9858	0.9801	0.0094	NA	NA	-0.374562378830048	0.4942417368269305	-0.7578525869441276	-0.170147	0.224512	-1.0602778800247306	0.5041370502490953	-0.481637	0.229007	-2.1031540520595438	-0.134874	0.20803600000000003	-0.2969122363739819	0.4579713955714052	-0.648320482993328	TRUE	-0.134874	0.20803600000000003	-0.2969122363739819	0.4579713955714052	-0.648320482993328	FALSE	TRUE	FALSE	TRUE	TRUE	TRUE	TRUE	FALSE	2
categorical	6149	both_sexes	6		CSA	categorical-6149-both_sexes-6	-0.012371890043118816	0.14385918654789323	-0.08599999999999998	-0.0043	0.05	1.001	0.0056	3.0741	17.771	0.39935310185695155	0.3303006923139628	1.2090592334494774	0.1388	0.1148	0.9894	0.0095	NA	NA	0.5556906342460091	0.14180315105375071	3.9187467282400066	0.193137	0.0492854	0.4775952362366197	0.13849870553874563	0.165994	0.0481369	3.4483732853590485	0.194374	0.0439444	0.5592497105212039	0.12643611274670477	4.423180200435095	TRUE	0.194374	0.0439444	0.5592497105212039	0.12643611274670477	4.423180200435095	TRUE	TRUE	TRUE	TRUE	TRUE	TRUE	TRUE	TRUE	2
categorical	6149	both_sexes	6		EAS	categorical-6149-both_sexes-6	0.14744399100150615	0.3034143623007016	0.48594928032899254	0.0709	0.1459	0.9919	0.0063	NA	NA	0.7731971206538785	0.7417950858989739	1.04233249229044	0.3718	0.3567	0.9843	0.0104	NA	NA	0.8434898475909999	0.38250589778404837	2.205168214340082	0.405601	0.183932	0.652706889417824	0.1991423461933276	0.313861	0.0957597	3.277589633217314	0.268694	0.13326300000000002	0.5587773726115471	0.2771343945392626	2.016268581676834	TRUE	0.268694	0.13326300000000002	0.5587773726115471	0.2771343945392626	2.016268581676834	TRUE	TRUE	FALSE	TRUE	TRUE	TRUE	TRUE	FALSE	2
categorical	6149	both_sexes	6		EUR	categorical-6149-both_sexes-6	0.10492336266061922	0.006378988505572236	16.448275862068968	0.0477	0.0029	1.0921	0.0116	0.1808	0.0227	0.1176813396717637	0.01033836068144466	11.382978723404255	0.0535	0.0047	1.0577	0.0231	0.1134	0.0453	NA	NA	NA	NA	NA	NA	NA	NA	NA	NA	NA	NA	NA	NA	NA	TRUE	0.0535	0.0047	0.1176813396717637	0.01033836068144466	11.382978723404255	TRUE	TRUE	TRUE	TRUE	TRUE	TRUE	TRUE	TRUE	2
categorical	6149	both_sexes	6		MID	categorical-6149-both_sexes-6	1.9567860157285488	0.884154463403512	2.2131721285396115	0.6956	0.3143	0.9895	0.0056	NA	NA	9.66774942532246	1.9553794702888363	4.944180693425405	3.4367	0.6951	0.9579	0.0088	NA	NA	1.435790332495383	0.6093154844836165	2.356398891966759	0.510396	0.2166	0.7537620749603698	0.31646428466275817	0.267948	0.112497	2.3818235152937413	0.335565	0.107581	0.9439748409545005	0.30263512989950114	3.119184614383581	TRUE	0.335565	0.107581	0.9439748409545005	0.30263512989950114	3.119184614383581	TRUE	TRUE	FALSE	TRUE	TRUE	TRUE	TRUE	FALSE	2
categorical	6150	both_sexes	1		AFR	categorical-6150-both_sexes-1	0.5056180817109295	1.011236163421859	0.5	0.0423	0.0846	0.9878	0.0059	NA	NA	2.8830988489048743	2.4073636325432903	1.1976166832174777	0.2412	0.2014	0.9805	0.0091	NA	NA	2.405881442421963	0.7981163490087811	3.014449516552245	0.201276	0.0667704	1.889134981654937	0.7820070939562559	0.158045	0.0654227	2.415751719204496	0.128603	0.0690237	1.5372104530087627	0.8250503732054533	1.863171635249922	TRUE	0.128603	0.0690237	1.5372104530087627	0.8250503732054533	1.863171635249922	TRUE	TRUE	FALSE	TRUE	TRUE	TRUE	FALSE	FALSE	0
categorical	6150	both_sexes	1		CSA	categorical-6150-both_sexes-1	0.2289328575988619	0.2777218272510784	0.8243243243243242	0.0427	0.0518	0.9921	0.0062	NA	NA	0.59404591620500935	0.6154916171510386	0.9651567944250871	0.1108	0.1148	0.9869	0.0093	NA	NA	0.9655819622444926	0.24307897808538642	3.9722972749429295	0.180098	0.0453385	0.8516034231415838	0.2538270272570126	0.158839	0.0473432	3.3550541577248687	0.167417	0.0442598	0.8975937288203435	0.237295608682766	3.7825973004848645	TRUE	0.167417	0.0442598	0.8975937288203435	0.237295608682766	3.7825973004848645	TRUE	TRUE	FALSE	TRUE	TRUE	TRUE	FALSE	FALSE	0
categorical	6150	both_sexes	1		EUR	categorical-6150-both_sexes-1	0.12416276153451862	0.011967495087664447	10.374999999999998	0.0166	0.0016	1.0194	0.0081	0.1222	0.051	0.15034165703878458	0.019447179517454723	7.73076923076923	0.0201	0.0026	1.0006	0.0119	0.0037	0.0749	NA	NA	NA	NA	NA	NA	NA	NA	NA	NA	NA	NA	NA	NA	NA	TRUE	0.0201	0.0026	0.15034165703878458	0.019447179517454723	7.73076923076923	TRUE	TRUE	TRUE	TRUE	TRUE	TRUE	FALSE	FALSE	0
categorical	6150	both_sexes	100		AFR	categorical-6150-both_sexes-100	0.1530492478916195	0.13846549756896256	1.105324074074074	0.0955	0.0864	0.9955	0.0058	NA	NA	0.307540844716249	0.31843859221010257	0.9657775541016607	0.1919	0.1987	0.9909	0.0087	NA	NA	0.1842136005041895	0.1362498893468666	1.3520275237451116	0.114946	0.0850175	0.24150690534319888	0.13113019167865125	0.150696	0.0818229	1.8417337933512499	0.107672	0.0932523	0.17255621590561734	0.14944706156192322	1.1546310385910055	TRUE	0.107672	0.0932523	0.17255621590561734	0.14944706156192322	1.1546310385910055	TRUE	TRUE	FALSE	TRUE	TRUE	TRUE	TRUE	FALSE	3
categorical	6150	both_sexes	100		AMR	categorical-6150-both_sexes-100	-0.24893188332584523	0.9698522161443209	-0.25666991236611497	-0.1318	0.5135	0.9916	0.0073	NA	NA	1.1347365364352642	1.896452989738097	0.5983467782093417	0.6008	1.0041	0.9861	0.0101	NA	NA	1.4352452928253139	1.058800979765191	1.3555383119721012	0.759908	0.560595	-1.259463119979059	1.7698320307847737	-0.666838	0.937059	-0.7116286167679944	-0.237443	1.1171	-0.44846079797070304	2.1098771385682977	-0.2125530391191478	TRUE	-0.237443	1.1171	-0.44846079797070304	2.1098771385682977	-0.2125530391191478	FALSE	TRUE	FALSE	TRUE	TRUE	TRUE	TRUE	FALSE	3
categorical	6150	both_sexes	100		CSA	categorical-6150-both_sexes-100	0.2101443470998903	0.08039867592719445	2.613778705636743	0.1252	0.0479	0.9959	0.0061	NA	NA	0.36187796513367687	0.1767428095017448	2.047483380816714	0.21560000000000001	0.1053	0.9885	0.009	NA	NA	0.3734006563704241	0.06830899778589182	5.466346579125836	0.222465	0.0406972	0.3683266439001128	0.08336855937574514	0.219442	0.0496694	4.41805216088779	0.223945	0.0375527	0.3758847908249595	0.06303105130461702	5.963485981034652	TRUE	0.223945	0.0375527	0.3758847908249595	0.06303105130461702	5.963485981034652	TRUE	TRUE	TRUE	TRUE	TRUE	TRUE	TRUE	TRUE	3
categorical	6150	both_sexes	100		EAS	categorical-6150-both_sexes-100	0.4075754191448413	0.3057295144079421	1.3331242158092849	0.2125	0.1594	0.9908	0.0067	NA	NA	0.3682563787096919	0.6868365063330243	0.536163082937727	0.192	0.3581	0.9943	0.0112	NA	NA	2.829896830226187	1.666124199418745	1.6984909235538643	1.47544	0.868677	1.521729338925097	0.39526184648173596	0.793393	0.20608	3.84992721273292	0.564321	0.124499	1.0823687910928752	0.2387893275675934	4.532735202692391	TRUE	0.564321	0.124499	1.0823687910928752	0.2387893275675934	4.532735202692391	TRUE	TRUE	TRUE	TRUE	TRUE	TRUE	TRUE	TRUE	3
categorical	6150	both_sexes	100		EUR	categorical-6150-both_sexes-100	0.18989002633049132	0.008013707533213395	23.695652173913043	0.109	0.0046	1.1408	0.0148	0.1323	0.014	0.21567325926343875	0.010278450966512833	20.983050847457626	0.1238	0.0059	1.0555	0.0225	0.0521	0.0212	NA	NA	NA	NA	NA	NA	NA	NA	NA	NA	NA	NA	NA	NA	NA	TRUE	0.1238	0.0059	0.21567325926343875	0.010278450966512833	20.983050847457626	TRUE	TRUE	TRUE	TRUE	TRUE	TRUE	TRUE	TRUE	3
categorical	6150	both_sexes	100		MID	categorical-6150-both_sexes-100	1.0253419511275486	0.5848832152892954	1.7530712530712529	0.5708	0.3256	0.9867	0.0058	NA	NA	2.5928145975078905	1.1649163547761305	2.2257517347725524	1.4434	0.6485	0.9766	0.0083	NA	NA	0.40174974196150554	0.26841576917875604	1.4967441860465116	0.223651	0.149425	0.1709231380464402	0.1893828858154786	0.0951516	0.105428	0.9025268429639186	0.179669	0.106503	0.3227438034637974	0.19131393451460638	1.6869853431358741	TRUE	0.179669	0.106503	0.3227438034637974	0.19131393451460638	1.6869853431358741	TRUE	TRUE	FALSE	TRUE	TRUE	TRUE	TRUE	FALSE	3
categorical	6150	both_sexes	2		AFR	categorical-6150-both_sexes-2	1.7435896489080251	0.6858918868232342	2.542076502732241	0.2326	0.0915	0.9738	0.0061	NA	NA	2.339528501393786	1.311815084088153	1.7834285714285714	0.3121	0.175	0.9764	0.0082	NA	NA	-0.22845297169826162	0.6407287171082474	-0.3565517911064158	-0.0304763	0.0854751	-0.32695454273227287	0.7197809429012579	-0.0436167	0.0960209	-0.45424173278942404	-0.0196437	0.078565	-0.14725086838458543	0.5889300118936327	-0.2500311843696303	TRUE	-0.0196437	0.078565	-0.14725086838458543	0.5889300118936327	-0.2500311843696303	TRUE	TRUE	FALSE	TRUE	TRUE	TRUE	TRUE	FALSE	2
categorical	6150	both_sexes	2		CSA	categorical-6150-both_sexes-2	-0.057130948224659146	0.20141786855846983	-0.2836438923395445	-0.0137	0.0483	1.0015	0.006	NA	NA	-0.3223519925376753	0.4470392445024424	-0.7210820895522387	-0.0773	0.1072	1.0067	0.0095	NA	NA	0.6890117460160079	0.17475022616417255	3.9428375066519354	0.165225	0.0419051	0.836747373954329	0.19927233039339048	0.200652	0.0477855	4.199014345355809	0.178306	0.0401298	0.7435613762150418	0.16734697270554208	4.443231713091019	TRUE	0.178306	0.0401298	0.7435613762150418	0.16734697270554208	4.443231713091019	TRUE	TRUE	TRUE	TRUE	TRUE	TRUE	TRUE	TRUE	2
categorical	6150	both_sexes	2		EUR	categorical-6150-both_sexes-2	0.10952929220173944	0.010832567360611594	10.11111111111111	0.0182	0.0018	1.0393	0.0086	0.2055	0.045	0.12698176183828036	0.01504523244529388	8.440000000000001	0.0211	0.0025	1.0268	0.0117	0.1403	0.0614	NA	NA	NA	NA	NA	NA	NA	NA	NA	NA	NA	NA	NA	NA	NA	TRUE	0.0211	0.0025	0.12698176183828036	0.01504523244529388	8.440000000000001	TRUE	TRUE	TRUE	TRUE	TRUE	TRUE	TRUE	TRUE	2
categorical	6150	both_sexes	2		MID	categorical-6150-both_sexes-2	1.0110843459801166	1.2852690296726181	0.7866713681241184	0.2231	0.2836	0.992	0.0065	NA	NA	-1.8862093446746957	3.3232996454828307	-0.5675712532387837	-0.4162	0.7333	0.999	0.0104	NA	NA	-1.271138321511408	0.9119337259830169	-1.3938933118645078	-0.280482	0.201222	-1.275217101929974	1.3851175743191173	-0.281382	0.305632	-0.9206562140090042	-0.0803189	0.1532	-0.3640035072897463	0.6942990668048135	-0.5242748041775457	TRUE	-0.0803189	0.1532	-0.3640035072897463	0.6942990668048135	-0.5242748041775457	TRUE	TRUE	FALSE	TRUE	TRUE	TRUE	TRUE	FALSE	2
categorical	6150	both_sexes	3		AFR	categorical-6150-both_sexes-3	0.08430595867556108	0.9243900410073286	0.09120171673819742	0.0085	0.0932	0.9959	0.006	NA	NA	-1.861673934517978	1.9092820052994712	-0.9750649350649351	-0.1877	0.1925	1.0025	0.0099	NA	NA	-1.9824794141260174	0.811847537184302	-2.4419356139229915	-0.19988	0.0818531	-2.603516779122518	1.3829648644619832	-0.262495	0.139435	-1.8825617671316386	-0.186997	0.086573	-1.854701335818105	0.8586611482846292	-2.1599921453570974	TRUE	-0.186997	0.086573	-1.854701335818105	0.8586611482846292	-2.1599921453570974	TRUE	TRUE	FALSE	TRUE	TRUE	TRUE	FALSE	FALSE	0
categorical	6150	both_sexes	3		CSA	categorical-6150-both_sexes-3	-0.004112404771508637	0.5633994536966833	-0.0072992700729927005	-4e-4	0.0548	0.991	0.0059	NA	NA	-0.2960931435486219	1.276901681553432	-0.23188405797101447	-0.0288	0.1242	0.9947	0.0105	NA	NA	0.5897723054963682	0.4182901670304224	1.4099597647330635	0.0573652	0.0406857	0.2215866501008141	0.4309872167624553	0.021553	0.0419207	0.5141374070566569	0.06273530000000001	0.0381016	0.6449823676550646	0.39172300410528377	1.6465266550486068	TRUE	0.06273530000000001	0.0381016	0.6449823676550646	0.39172300410528377	1.6465266550486068	TRUE	TRUE	FALSE	TRUE	TRUE	TRUE	FALSE	FALSE	0
categorical	6150	both_sexes	3		EUR	categorical-6150-both_sexes-3	0.0465270076546849	0.011126023569598563	4.181818181818182	0.0046	0.0011	1.0088	0.0072	0.1813	0.1488	0.0505728344072662	0.022252047139197127	2.272727272727273	0.005	0.0022	1.0068	0.0106	0.1395	0.2194	NA	NA	NA	NA	NA	0.06420211213435562	0.011975849478978264	0.00634749	0.00118402	5.360965186398878	NA	NA	NA	NA	NA	TRUE	0.005	0.0022	0.0505728344072662	0.022252047139197127	2.272727272727273	TRUE	TRUE	FALSE	TRUE	TRUE	TRUE	FALSE	FALSE	0
categorical	6150	both_sexes	4		AFR	categorical-6150-both_sexes-4	0.1606599965259825	0.13867834710190444	1.1585081585081582	0.0994	0.0858	0.9944	0.0057	NA	NA	0.30741983238673914	0.32859333293493204	0.9355632070831283	0.1902	0.2033	0.9899	0.0092	NA	NA	0.04960789548666412	0.15175387265417697	0.3268970644308541	0.0306923	0.0938898	0.14141910319958156	0.11294478570664158	0.0874957	0.0698787	1.25210829623333	0.0957121	0.107146	0.15469925204722826	0.1731798389111964	0.8932867302559124	TRUE	0.0957121	0.107146	0.15469925204722826	0.1731798389111964	0.8932867302559124	TRUE	TRUE	FALSE	TRUE	TRUE	TRUE	TRUE	FALSE	2
categorical	6150	both_sexes	4		AMR	categorical-6150-both_sexes-4	0.3465660396589431	1.1005786796673427	0.31489437880415333	0.1759	0.5586	0.9891	0.0075	NA	NA	1.8199150132630229	2.050236616652053	0.887660964827984	0.9237	1.0406	0.9833	0.0103	NA	NA	-0.2794989106652511	0.440974254112255	-0.6338213808602565	-0.14186000000000001	0.223817	-101.82165412030857	5361.232805662024	-51.6797	2721.1	-0.018992209033111607	0.27946	0.379438	0.5506045789828778	0.7475857018539512	0.7365103126202436	TRUE	0.27946	0.379438	0.5506045789828778	0.7475857018539512	0.7365103126202436	FALSE	TRUE	FALSE	TRUE	TRUE	TRUE	TRUE	FALSE	2
categorical	6150	both_sexes	4		CSA	categorical-6150-both_sexes-4	0.19523509740323164	0.09038984438204926	2.1599229287090558	0.1121	0.0519	0.9954	0.0066	NA	NA	0.1318402932508888	0.19001025090715945	0.693858845096242	0.0757	0.1091	0.9988	0.0094	NA	NA	0.2974644439453805	0.06709713037945961	4.433340774234408	0.170798	0.0385258	0.3744281744480229	0.06196406702016839	0.214989	0.0355785	6.04266621695687	0.202162	0.03456949999999999	0.3520884724463168	0.060206776981989424	5.847987387726176	TRUE	0.202162	0.03456949999999999	0.3520884724463168	0.060206776981989424	5.847987387726176	TRUE	TRUE	TRUE	TRUE	TRUE	TRUE	TRUE	TRUE	2
categorical	6150	both_sexes	4		EAS	categorical-6150-both_sexes-4	0.614021581223593	0.3094621702877131	1.9841571609632445	0.3131	0.1578	0.9878	0.0065	NA	NA	1.2062749109250464	0.6885435233714581	1.7519225291939615	0.6151	0.3511	0.9815	0.0107	NA	NA	1.4814216879574085	0.5659588507457015	2.6175431058379997	0.755402	0.288592	1.1671920744759727	0.25873822203364655	0.595171	0.131935	4.511092583469133	0.513077	0.140344	1.006197223984214	0.2752291433894728	3.6558527617853276	TRUE	0.513077	0.140344	1.006197223984214	0.2752291433894728	3.6558527617853276	TRUE	TRUE	FALSE	TRUE	TRUE	TRUE	TRUE	FALSE	2
categorical	6150	both_sexes	4		EUR	categorical-6150-both_sexes-4	0.1960512145959232	0.008649318290996614	22.66666666666666	0.1088	0.0048	1.1487	0.0152	0.1382	0.0142	0.22560305209016168	0.011352230256933054	19.873015873015877	0.1252	0.0063	1.0577	0.0238	0.0536	0.0221	NA	NA	NA	NA	NA	NA	NA	NA	NA	NA	NA	NA	NA	NA	NA	TRUE	0.1252	0.0063	0.22560305209016168	0.011352230256933054	19.873015873015877	TRUE	TRUE	TRUE	TRUE	TRUE	TRUE	TRUE	TRUE	2
categorical	6150	both_sexes	4		MID	categorical-6150-both_sexes-4	0.30242341520599497	0.5570858291341393	0.5428668248051508	0.1602	0.2951	0.9963	0.0057	NA	NA	0.7407674664596281	1.128896393840106	0.6561872909698997	0.3924	0.598	0.9927	0.008	NA	NA	0.5158584573196341	0.3352746778240644	1.5386144300176798	0.273261	0.177602	0.6573178592862136	0.1821608364310447	0.348195	0.0964944	3.608447744117793	0.275623	0.123638	0.5203174092966414	0.23340216110635958	2.2292741713712614	TRUE	0.275623	0.123638	0.5203174092966414	0.23340216110635958	2.2292741713712614	TRUE	TRUE	FALSE	TRUE	TRUE	TRUE	TRUE	FALSE	2
categorical	6151	both_sexes	1		AFR	categorical-6151-both_sexes-1	1.544276167566548	1.0578459482389244	1.4598308668076108	0.1381	0.0946	0.9819	0.0064	NA	NA	0.7458596696356897	2.0586621466256445	0.3623030961434003	0.0667	0.1841	0.9858	0.0085	NA	NA	-3.8965408851960106	1.1408298254258276	-3.415532096333108	-0.348456	0.102021	-4.011606792250752	1.3390026150102907	-0.358746	0.119743	-2.99596636129043	-0.357621	0.08808189999999999	-3.99902670037159	0.9849585732366396	-4.060096342154291	TRUE	-0.357621	0.08808189999999999	-3.99902670037159	0.9849585732366396	-4.060096342154291	TRUE	TRUE	FALSE	FALSE	TRUE	TRUE	FALSE	FALSE	0
categorical	6151	both_sexes	1		CSA	categorical-6151-both_sexes-1	0.15257903984500992	0.650530790036864	0.23454545454545456	0.0129	0.055	0.9901	0.0066	NA	NA	-2.8374970278153393	1.3483729102582271	-2.1043859649122805	-0.2399	0.114	1.0105	0.0109	NA	NA	0.5714416221506914	0.4707146174046379	1.213987416200135	0.048313300000000003	0.0397972	0.44867463423818893	0.4674217488237967	0.0379338	0.0395188	0.9598925068574957	0.0553957	0.0400019	0.6552110633753655	0.4731357747268296	1.3848267207307652	TRUE	0.0553957	0.0400019	0.6552110633753655	0.4731357747268296	1.3848267207307652	TRUE	TRUE	FALSE	FALSE	TRUE	TRUE	FALSE	FALSE	0
categorical	6151	both_sexes	1		EUR	categorical-6151-both_sexes-1	0.061631878968779696	0.011893871379939941	5.181818181818182	0.0057	0.0011	0.9977	0.0077	NA	NA	0.076769533452339625	0.023787742759879882	3.2272727272727275	0.0071	0.0022	0.9914	0.0107	NA	NA	NA	NA	NA	NA	NA	NA	NA	NA	NA	NA	NA	NA	NA	NA	NA	TRUE	0.0071	0.0022	0.076769533452339625	0.023787742759879882	3.2272727272727275	TRUE	TRUE	FALSE	FALSE	TRUE	TRUE	FALSE	FALSE	0
categorical	6151	both_sexes	2		CSA	categorical-6151-both_sexes-2	0.04200057481109818	0.9641041036183899	0.04356435643564357	0.0022	0.0505	0.9876	0.0059	NA	NA	-4.602881175888986	2.143938432402875	-2.146927871772039	-0.2411	0.1123	1.0068	0.0092	NA	NA	1.1111805710216713	0.8151433376997197	1.3631719964213276	0.0582039	0.0426974	0.7773676388912105	0.790317179752287	0.0407187	0.041397	0.9836147546923688	0.08606660000000001	0.0414161	1.6431121236531192	0.7906818211063287	2.0780952334961524	TRUE	0.08606660000000001	0.0414161	1.6431121236531192	0.7906818211063287	2.0780952334961524	TRUE	TRUE	FALSE	TRUE	TRUE	TRUE	FALSE	FALSE	0
categorical	6151	both_sexes	2		EUR	categorical-6151-both_sexes-2	0.04677434447206768	0.019489310196694868	2.4	0.0024	0.001	0.9984	0.0065	NA	NA	0.04677434447206768	0.038978620393389736	1.2	0.0024	0.002	0.9974	0.0095	NA	NA	NA	NA	NA	NA	NA	NA	NA	NA	NA	NA	NA	NA	NA	NA	NA	TRUE	0.0024	0.002	0.04677434447206768	0.038978620393389736	1.2	TRUE	TRUE	FALSE	TRUE	TRUE	TRUE	FALSE	FALSE	0
categorical	6151	both_sexes	3		EUR	categorical-6151-both_sexes-3	0.07145340614754879	0.05496415857503753	1.3	0.0013	0.001	1.006	0.0066	0.3424	0.3746	0.20336738672763885	0.1154247330075788	1.761904761904762	0.0037	0.0021	0.9958	0.0098	NA	NA	NA	NA	NA	NA	NA	NA	NA	NA	NA	NA	NA	NA	NA	NA	NA	TRUE	0.0037	0.0021	0.20336738672763885	0.1154247330075788	1.761904761904762	TRUE	TRUE	FALSE	TRUE	TRUE	TRUE	FALSE	FALSE	0
categorical	6151	both_sexes	4		EUR	categorical-6151-both_sexes-4	0.04526389178702602	0.04526389178702602	1	0.001	0.001	1.0051	0.0062	0.3598	0.4373	-0.031684724250918214	0.09505417275275464	-0.3333333333333333	-7e-4	0.0021	1.0128	0.0094	0.8967	0.6602	NA	NA	NA	NA	NA	NA	NA	NA	NA	NA	NA	NA	NA	NA	NA	TRUE	-7e-4	0.0021	-0.031684724250918214	0.09505417275275464	-0.3333333333333333	TRUE	TRUE	FALSE	TRUE	TRUE	TRUE	FALSE	FALSE	0
categorical	6151	both_sexes	5		CSA	categorical-6151-both_sexes-5	0.9927978041661867	0.5890106375463571	1.6855345911949684	0.0804	0.0477	0.9829	0.006	NA	NA	0.8137484489372101	1.3842367393909145	0.5878679750223014	0.0659	0.1121	0.9847	0.0099	NA	NA	1.352402998854342	0.5225388731233843	2.5881385451202714	0.109522	0.0423169	0.8783296991335927	0.5103116543959545	0.07113	0.0413267	1.721163315725669	0.111657	0.0431843	1.3787664728828846	0.5332497290354957	2.5855924491076623	TRUE	0.111657	0.0431843	1.3787664728828846	0.5332497290354957	2.5855924491076623	TRUE	TRUE	FALSE	TRUE	TRUE	TRUE	FALSE	FALSE	0
categorical	6151	both_sexes	5		EUR	categorical-6151-both_sexes-5	0.048546790367773984	0.010881177151397617	4.461538461538462	0.0058	0.0013	1.01	0.0073	0.1643	0.1206	0.09541955348148681	0.017577286167642304	5.42857142857143	0.0114	0.0021	0.9836	0.0104	NA	NA	NA	NA	NA	NA	NA	NA	NA	NA	NA	NA	NA	NA	NA	NA	NA	TRUE	0.0114	0.0021	0.09541955348148681	0.017577286167642304	5.42857142857143	TRUE	TRUE	TRUE	TRUE	TRUE	TRUE	FALSE	FALSE	0
categorical	6151	both_sexes	6		CSA	categorical-6151-both_sexes-6	-0.3588025289757778	0.6614565705927506	-0.5424430641821947	-0.0262	0.0483	0.984	0.0059	NA	NA	-1.6556956394340279	1.6269366581039084	-1.0176767676767675	-0.1209	0.1188	0.9932	0.0098	NA	NA	3.128237652054237	0.6677493096028411	4.6847486130907825	0.228426	0.0487595	2.77463912922391	0.6495257017666553	0.202606	0.0474288	4.271792666059442	0.220716	0.051369	3.0226511063136554	0.7034857675937681	4.296676984173335	TRUE	0.220716	0.051369	3.0226511063136554	0.7034857675937681	4.296676984173335	TRUE	TRUE	TRUE	TRUE	TRUE	TRUE	FALSE	FALSE	0
categorical	6151	both_sexes	6		EUR	categorical-6151-both_sexes-6	0.05902146694995332	0.013725922546500771	4.3	0.0043	0.001	1.0018	0.0061	0.0454	0.1578	0.08098294302435455	0.028824437347651617	2.8095238095238098	0.0059	0.0021	0.9956	0.0103	NA	NA	NA	NA	NA	NA	NA	NA	NA	NA	NA	NA	NA	NA	NA	NA	NA	TRUE	0.0059	0.0021	0.08098294302435455	0.028824437347651617	2.8095238095238098	TRUE	TRUE	FALSE	TRUE	TRUE	TRUE	FALSE	FALSE	0
categorical	6151	both_sexes	7		AFR	categorical-6151-both_sexes-7	0.22428760635428058	0.5644234658405018	0.3973747016706444	0.0333	0.0838	0.9914	0.0055	NA	NA	-1.5531748355945074	1.1645443585181714	-1.3337189126662812	-0.2306	0.1729	1.0078	0.0084	NA	NA	1.6692992386321697	0.6062359292485121	2.7535471886356637	0.247841	0.0900079	3.5165939299107234	1.3335144240019503	0.522109	0.197987	2.6370872835085137	0.351448	0.0830303	2.367130050390366	0.5592392565128476	4.232768037692264	TRUE	0.351448	0.0830303	2.367130050390366	0.5592392565128476	4.232768037692264	TRUE	TRUE	TRUE	TRUE	TRUE	TRUE	TRUE	TRUE	4
categorical	6151	both_sexes	7		CSA	categorical-6151-both_sexes-7	0.19084220414470032	0.30658765647794817	0.6224719101123596	0.0277	0.0445	0.98740000000000006	0.0058	NA	NA	2.3755376169347535	0.8129740104359074	2.922033898305085	0.3448	0.118	0.9636	0.0095	NA	NA	1.3030182088620537	0.34662662649191667	3.7591405543464216	0.189128	0.0503115	1.6860874288132983	0.3391052389733329	0.244729	0.0492198	4.972165673164052	0.23497	0.0510196	1.6188517223061458	0.3515051595155579	4.605484950881622	TRUE	0.23497	0.0510196	1.6188517223061458	0.3515051595155579	4.605484950881622	TRUE	TRUE	TRUE	TRUE	TRUE	TRUE	TRUE	TRUE	4
categorical	6151	both_sexes	7		EAS	categorical-6151-both_sexes-7	1.1761937595950158	1.013157000839271	1.160919540229885	0.1616	0.1392	0.9757	0.0062	NA	NA	1.4010971455571817	2.606404612072866	0.5375593409662106	0.1925	0.3581	0.9794	0.0114	NA	NA	3.702069858325312	1.685872869801703	2.195936552891298	0.508636	0.231626	4.6479086903372675	1.949992418986009	0.638587	0.267914	2.3835521846562706	0.627364	0.133298	4.566222907144602	0.9701997262778245	4.706477216462363	TRUE	0.627364	0.133298	4.566222907144602	0.9701997262778245	4.706477216462363	TRUE	TRUE	TRUE	TRUE	TRUE	TRUE	TRUE	TRUE	4
categorical	6151	both_sexes	7		EUR	categorical-6151-both_sexes-7	0.027796357799944868	0.0056461351781138015	4.9230769230769225	0.0064	0.0013	1.0194	0.0068	0.2601	0.0917	0.038654310065548335	0.009120679903106908	4.238095238095239	0.0089	0.0021	1.0065	0.0106	0.0879	0.1427	NA	NA	NA	NA	NA	NA	NA	NA	NA	NA	NA	NA	NA	NA	NA	TRUE	0.0089	0.0021	0.038654310065548335	0.009120679903106908	4.238095238095239	TRUE	TRUE	TRUE	TRUE	TRUE	TRUE	TRUE	TRUE	4
categorical	6151	both_sexes	7		MID	categorical-6151-both_sexes-7	0.9037242829757888	1.7077045880852382	0.529204107830552	0.1649	0.3116	0.9913	0.0061	NA	NA	-17.407516313013936	3.672989778352781	-4.739331542823038	-3.1763	0.6702	1.0328	0.0095	NA	NA	1.4518503239813894	0.700630198812558	2.07220631717276	0.264915	0.127842	1.289481377154684	0.4965342905199881	0.235288	0.0906012	2.596963395628314	0.26456	0.149901	1.4499047683691613	0.8215231882495677	1.7648981661229746	TRUE	0.26456	0.149901	1.4499047683691613	0.8215231882495677	1.7648981661229746	TRUE	TRUE	FALSE	TRUE	TRUE	TRUE	TRUE	FALSE	4
categorical	6152	both_sexes	100		AFR	categorical-6152-both_sexes-100	0.26568023375975125	0.1667143466842439	1.5936254980079683	0.16	0.1004	0.9915	0.0061	NA	NA	0.09531278386131074	0.29955446356411947	0.3181818181818182	0.0574	0.1804	0.9986	0.0089	NA	NA	0.27282205054350556	0.16289785012628505	1.6748044884079365	0.164301	0.0981016	0.15227811303246952	0.14223556624649702	0.0917061	0.0856582	1.0706050325596381	0.11769399999999999	0.091903	0.195431058950751	0.1526050657701401	1.280632841147732	TRUE	0.11769399999999999	0.091903	0.195431058950751	0.1526050657701401	1.280632841147732	TRUE	TRUE	FALSE	TRUE	TRUE	TRUE	TRUE	FALSE	2
categorical	6152	both_sexes	100		AMR	categorical-6152-both_sexes-100	-0.8780947883016322	0.7301648533385566	-1.2025979945305374	-0.5277	0.4388	0.9959	0.0067	NA	NA	-0.6143501910952486	1.5628323387775123	-0.3931005110732538	-0.3692	0.9392	0.9957	0.0095	NA	NA	-1.0524507671021504	3.558937978631354	-0.29572045745705494	-0.632481	2.13878	0.013283891839194388	0.29473001136777227	0.00798309	0.177121	0.045071391873352115	-0.6100979999999999	1.4657	-1.0152053707660589	2.4389303225577086	-0.4162502558504468	TRUE	-0.6100979999999999	1.4657	-1.0152053707660589	2.4389303225577086	-0.4162502558504468	FALSE	TRUE	FALSE	TRUE	TRUE	TRUE	TRUE	FALSE	2
categorical	6152	both_sexes	100		CSA	categorical-6152-both_sexes-100	0.0564021592941074	0.09041699997609216	0.6238003838771593	0.0325	0.0521	1.0055	0.0058	0.525	0.5508	0.05397252781682277	0.17632182720865572	0.3061023622047244	0.0311	0.1016	1.005	0.009	0.4762	0.8507	0.4001603043087779	0.07109275247640337	5.628707433174661	0.23058	0.040965	0.3975120059985377	0.07509678515096842	0.229054	0.0432722	5.293329204431483	0.21922199999999997	0.0399695	0.3804490512237787	0.06936511095094848	5.484732108232525	TRUE	0.21922199999999997	0.0399695	0.3804490512237787	0.06936511095094848	5.484732108232525	TRUE	TRUE	TRUE	TRUE	TRUE	TRUE	TRUE	TRUE	2
categorical	6152	both_sexes	100		EAS	categorical-6152-both_sexes-100	0.4576179808912328	0.23494563003611182	1.947761194029851	0.2871	0.1474	0.9918	0.0066	NA	NA	0.3680389821936107	0.5519787766723577	0.6667629223216863	0.2309	0.3463	0.9912	0.0104	NA	NA	0.43869959769653394	0.15712746126536534	2.7919982551976346	0.275231	0.0985785	0.7970474711342453	0.28806661383674614	0.500051	0.180727	2.7668859661257037	0.365961	0.162504	0.5833170808252749	0.259020384419188	2.2520122581597994	TRUE	0.365961	0.162504	0.5833170808252749	0.259020384419188	2.2520122581597994	TRUE	TRUE	FALSE	TRUE	TRUE	TRUE	TRUE	FALSE	2
categorical	6152	both_sexes	100		EUR	categorical-6152-both_sexes-100	0.10710916177335755	0.008160698039874861	13.125	0.063	0.0048	1.1482	0.0148	0.2195	0.0219	0.1377117794228883	0.009690828922351397	14.210526315789474	0.081	0.0057	1.0492	0.0182	0.0729	0.027	NA	NA	NA	NA	NA	NA	NA	NA	NA	NA	NA	NA	NA	NA	NA	TRUE	0.081	0.0057	0.1377117794228883	0.009690828922351397	14.210526315789474	TRUE	TRUE	TRUE	TRUE	TRUE	TRUE	TRUE	TRUE	2
categorical	6152	both_sexes	100		MID	categorical-6152-both_sexes-100	0.8387646311942156	0.5177029778214938	1.6201657458563534	0.4692	0.2896	0.9938	0.0059	NA	NA	1.1317602046228856	1.22579051067748	0.9232900685430947	0.6331	0.6857	0.9934	0.0092	NA	NA	0.7879775400343102	0.33225054473385707	2.3716365632011365	0.44079	0.185859	0.43836892929683874	0.19318758773208972	0.245221	0.108068	2.2691360994929117	0.235887	0.161182	0.42168301909315853	0.2881367450663812	1.463482274695686	TRUE	0.235887	0.161182	0.42168301909315853	0.2881367450663812	1.463482274695686	TRUE	TRUE	FALSE	TRUE	TRUE	TRUE	TRUE	FALSE	2
categorical	6152	both_sexes	5		AFR	categorical-6152-both_sexes-5	1.153930672434671	0.7093836101032813	1.6266666666666667	0.1342	0.0825	0.9789	0.0058	NA	NA	3.7747806646707933	1.5090524069469802	2.501424501424501	0.439	0.1755	0.9711	0.0082	NA	NA	1.0651244430389535	0.7838155779110029	1.3588967520621176	0.123872	0.0911563	1.7117985420091044	1.0212286451046837	0.199079	0.118767	1.6762147734640092	0.183218	0.08912189999999999	1.5754163184957937	0.7663226080153165	2.055813442038377	TRUE	0.183218	0.08912189999999999	1.5754163184957937	0.7663226080153165	2.055813442038377	TRUE	TRUE	FALSE	TRUE	TRUE	TRUE	FALSE	FALSE	0
categorical	6152	both_sexes	5		CSA	categorical-6152-both_sexes-5	-0.4765272076562216	0.5664175672822817	-0.8413001912045888	-0.044	0.0523	0.9971	0.0061	NA	NA	-1.9093578797679975	1.4014231970617064	-1.3624420401854718	-0.1763	0.1294	1.0082	0.0106	NA	NA	1.617517455569993	0.5485283027003147	2.948831350373755	0.149353	0.0506482	1.2833960718563087	0.5208474870173934	0.118502	0.0480923	2.4640534971294783	0.162107	0.0467652	1.7556453648074346	0.5064747766246531	3.4664023675724684	TRUE	0.162107	0.0467652	1.7556453648074346	0.5064747766246531	3.4664023675724684	TRUE	TRUE	FALSE	TRUE	TRUE	TRUE	FALSE	FALSE	0
categorical	6152	both_sexes	5		EUR	categorical-6152-both_sexes-5	0.07458220592133856	0.012293770206814046	6.066666666666668	0.0091	0.0015	1.0169	0.0078	0.1778	0.0822	0.08605639144769833	0.02458754041362809	3.5000000000000004	0.0105	0.003	1.0101	0.0151	0.1071	0.1599	NA	NA	NA	NA	NA	NA	NA	NA	NA	NA	NA	NA	NA	NA	NA	TRUE	0.0105	0.003	0.08605639144769833	0.02458754041362809	3.5000000000000004	TRUE	TRUE	FALSE	TRUE	TRUE	TRUE	FALSE	FALSE	0
categorical	6152	both_sexes	6		CSA	categorical-6152-both_sexes-6	-0.30550166449650257	0.7651555450233505	-0.39926739926739924	-0.0218	0.0546	0.9977	0.0063	NA	NA	-0.895484236758097	1.8133906140296987	-0.4938176197836167	-0.0639	0.1294	1.0034	0.0105	NA	NA	1.4371190685374469	0.5920748382482608	2.4272591498557374	0.10255	0.0422493	1.1339408983516561	0.570932161127808	0.0809158	0.0407406	1.9861219520576525	0.11131	0.04078619999999999	1.5598802878488853	0.5715711921324427	2.72910935561538	TRUE	0.11131	0.04078619999999999	1.5598802878488853	0.5715711921324427	2.72910935561538	TRUE	TRUE	FALSE	TRUE	TRUE	TRUE	FALSE	FALSE	0
categorical	6152	both_sexes	6		EUR	categorical-6152-both_sexes-6	0.10326178858762557	0.012203665923992113	8.461538461538462	0.011	0.0013	0.9962	0.0074	NA	NA	0.10138430152239603	0.022529844782754667	4.500000000000001	0.0108	0.0024	0.9968	0.0109	NA	NA	NA	NA	NA	NA	NA	NA	NA	NA	NA	NA	NA	NA	NA	NA	NA	TRUE	0.0108	0.0024	0.10138430152239603	0.022529844782754667	4.500000000000001	TRUE	TRUE	TRUE	TRUE	TRUE	TRUE	FALSE	FALSE	0
categorical	6152	both_sexes	7		AFR	categorical-6152-both_sexes-7	0.0708223928429113	1.562711494251195	0.04532019704433497	0.0046	0.1015	0.9952	0.0066	NA	NA	-2.075404033744444	3.1854680606952925	-0.6515224746254229	-0.1348	0.2069	0.9982	0.0098	NA	NA	0.5875902991590993	1.1289705266054346	0.5204655793148594	0.0381647	0.073328	-0.1499379339260039	1.425953453671533	-0.00973865	0.0926174	-0.10514924841336508	-0.0536548	0.100579	-0.8260785485886601	1.5485316195102554	-0.5334592708219409	TRUE	-0.0536548	0.100579	-0.8260785485886601	1.5485316195102554	-0.5334592708219409	TRUE	TRUE	FALSE	TRUE	TRUE	TRUE	FALSE	FALSE	0
categorical	6152	both_sexes	7		EUR	categorical-6152-both_sexes-7	0.07372344751465237	0.01923220369947453	3.833333333333334	0.0046	0.0012	1.0133	0.0072	0.2464	0.1342	0.0496831928903092	0.03846440739894906	1.2916666666666667	0.0031	0.0024	1.0187	0.0124	0.3463	0.2302	NA	NA	NA	NA	NA	NA	NA	NA	NA	NA	NA	NA	NA	NA	NA	TRUE	0.0031	0.0024	0.0496831928903092	0.03846440739894906	1.2916666666666667	TRUE	TRUE	FALSE	TRUE	TRUE	TRUE	FALSE	FALSE	0
categorical	6152	both_sexes	8		AFR	categorical-6152-both_sexes-8	0.3388640844167399	0.25006377613645886	1.3551106427818758	0.1286	0.0949	0.9948	0.0061	NA	NA	0.9638917735586583	0.5167282033757596	1.8653748087710353	0.3658	0.1961	0.9836	0.0092	NA	NA	0.8978211821693476	0.35507211694587965	2.5285600848973284	0.340726	0.134751	0.5638371621720465	0.2529720521082377	0.213978	0.0960037	2.228851596344725	0.254309	0.0951624	0.6701103144940647	0.25075520643001215	2.672368498482595	TRUE	0.254309	0.0951624	0.6701103144940647	0.25075520643001215	2.672368498482595	TRUE	TRUE	FALSE	TRUE	TRUE	TRUE	TRUE	FALSE	2
categorical	6152	both_sexes	8		AMR	categorical-6152-both_sexes-8	-0.3957196218776157	1.3301900542633105	-0.29749103942652333	-0.1411	0.4743	0.9878	0.0071	NA	NA	4.765743114504836	2.8370656944819	1.6798141557928035	1.6993	1.0116	0.9724	0.0105	NA	NA	14.193293346443038	14.555330525664736	0.9751268321538055	5.06084	5.18993	1.4546440155704763	0.3480649952656777	0.518676	0.124108	4.179230992361492	0.767818	0.249066	2.1533710037620635	0.6985138436751965	3.0827893008278933	TRUE	0.767818	0.249066	2.1533710037620635	0.6985138436751965	3.0827893008278933	FALSE	TRUE	FALSE	TRUE	TRUE	TRUE	TRUE	FALSE	2
categorical	6152	both_sexes	8		CSA	categorical-6152-both_sexes-8	0.206990952326627	0.14725179140198022	1.405693950177936	0.079	0.0562	0.9979	0.0072	NA	NA	0.14358359731011594	0.296075665986188	0.48495575221238935	0.0548	0.113	0.9989	0.0102	NA	NA	0.581712699642385	0.12814809858541476	4.5393783135584735	0.222016	0.0489089	0.6343512848606374	0.11323636557425908	0.242106	0.0432177	5.6020102874516695	0.21297199999999997	0.0439475	0.5580161658089418	0.11514854275157521	4.84605495193128	TRUE	0.21297199999999997	0.0439475	0.5580161658089418	0.11514854275157521	4.84605495193128	TRUE	TRUE	TRUE	TRUE	TRUE	TRUE	TRUE	TRUE	2
categorical	6152	both_sexes	8		EAS	categorical-6152-both_sexes-8	-0.12630117597843094	0.5512748599157817	-0.229107447413303	-0.0403	0.1759	0.9978	0.0073	NA	NA	0.4616417672859275	1.0991022931919536	0.42001710863986313	0.1473	0.3507	0.9905	0.0108	NA	NA	0.09553728085381864	0.8523354943286857	0.11208882123237807	0.0304839	0.271962	1.020027728151959	0.6227180759853677	0.325469	0.198696	1.6380249224946652	0.191995	0.106144	0.6017169797017085	0.3326578665770366	1.808816324992463	TRUE	0.191995	0.106144	0.6017169797017085	0.3326578665770366	1.808816324992463	TRUE	TRUE	FALSE	TRUE	TRUE	TRUE	TRUE	FALSE	2
categorical	6152	both_sexes	8		EUR	categorical-6152-both_sexes-8	0.12627949387110418	0.011577864043619362	10.906976744186045	0.0469	0.0043	1.1134	0.0148	0.2195	0.0287	0.15724354887148156	0.013731885261036919	11.450980392156861	0.0584	0.0051	1.0481	0.0163	0.0931	0.0316	NA	NA	NA	NA	NA	NA	NA	NA	NA	NA	NA	NA	NA	NA	NA	TRUE	0.0584	0.0051	0.15724354887148156	0.013731885261036919	11.450980392156861	TRUE	TRUE	TRUE	TRUE	TRUE	TRUE	TRUE	TRUE	2
categorical	6152	both_sexes	8		MID	categorical-6152-both_sexes-8	2.2922193531020802	0.7907044840021549	2.8989583333333333	0.8349	0.288	0.9819	0.0057	NA	NA	8.064087536149755	1.7914398465673822	4.501455938697318	2.9372	0.6525	0.9575	0.0087	NA	NA	2.664443488946095	3.9388614410365683	0.6764501693781105	0.970476	1.43466	5.142105007560125	4.712763454753677	1.87292	1.71654	1.0911018677106272	0.224201	0.0945877	0.6155442222839138	0.25969068931059247	2.3702976179778137	TRUE	0.224201	0.0945877	0.6155442222839138	0.25969068931059247	2.3702976179778137	TRUE	TRUE	FALSE	TRUE	TRUE	TRUE	TRUE	FALSE	2
categorical	6152	both_sexes	9		AFR	categorical-6152-both_sexes-9	-0.10314801939765478	0.17451627929779265	-0.5910509885535901	-0.0568	0.0961	1.0046	0.0061	13.7173	18.277	-0.2653155921478409	0.3241535468746721	-0.8184873949579833	-0.1461	0.1785	1.0125	0.0093	37.3573	27.8676	0.17919916305872105	0.16396558074324274	1.0929071958055203	0.0986787	0.0902901	0.09403667155040384	0.1178998205591507	0.0517827	0.0649233	0.7975980888217328	0.137246	0.07370850000000001	0.24923684982835434	0.13385362302415557	1.8620104872572363	TRUE	0.137246	0.07370850000000001	0.24923684982835434	0.13385362302415557	1.8620104872572363	TRUE	TRUE	FALSE	TRUE	TRUE	TRUE	FALSE	FALSE	0
categorical	6152	both_sexes	9		AMR	categorical-6152-both_sexes-9	-0.11072386872696942	0.8119145324848102	-0.13637379834562932	-0.061	0.4473	0.9904	0.0062	NA	NA	-0.307485628890961	1.678101912099725	-0.1832341806381828	-0.1694	0.9245	0.9935	0.009	NA	NA	0.4287228197108256	0.3892869709901348	1.1013027706023333	0.236192	0.214466	0.40890869264486496	0.18962823878535234	0.225276	0.10447	2.1563702498324884	-0.210125	0.225424	-0.3814074248566303	0.40917733416243207	-0.9321323372844063	TRUE	-0.210125	0.225424	-0.3814074248566303	0.40917733416243207	-0.9321323372844063	FALSE	TRUE	FALSE	TRUE	TRUE	TRUE	FALSE	FALSE	0
categorical	6152	both_sexes	9		CSA	categorical-6152-both_sexes-9	-0.02118673406469001	0.10118150567342613	-0.20939334637964774	-0.0107	0.0511	1.005	0.0061	1.4991	1.8529	0.04395752301272133	0.2281039032011485	0.19270833333333334	0.0222	0.1152	1.0009	0.0098	0.2696	2.9567	0.35084439583684984	0.10770008952523602	3.257605424317134	0.177188	0.0543921	0.3021129274194586	0.09306936260897486	0.152577	0.0470031	3.2461050441353865	0.17693299999999998	0.0500453	0.3503394783427847	0.09909312731660103	3.5354568760702794	TRUE	0.17693299999999998	0.0500453	0.3503394783427847	0.09909312731660103	3.5354568760702794	TRUE	TRUE	FALSE	TRUE	TRUE	TRUE	FALSE	FALSE	0
categorical	6152	both_sexes	9		EAS	categorical-6152-both_sexes-9	0.24202276001493506	0.23842755358662404	1.0150788211103496	0.1481	0.1459	0.9946	0.0068	NA	NA	-0.16537949570230537	0.5616692951865846	-0.294442828047716	-0.1012	0.3437	0.9999	0.0108	NA	NA	0.5992392023624343	0.3413958998781908	1.7552618604272674	0.36669	0.208909	0.05526387903125633	0.45970106995598425	0.0338174	0.281303	0.12021699022050954	0.204352	0.144978	0.33394892001736665	0.23692083525621369	1.409537998868794	TRUE	0.204352	0.144978	0.33394892001736665	0.23692083525621369	1.409537998868794	TRUE	TRUE	FALSE	TRUE	TRUE	TRUE	FALSE	FALSE	0
categorical	6152	both_sexes	9		EUR	categorical-6152-both_sexes-9	0.11428619132978632	0.008067260564455505	14.166666666666668	0.0595	0.0042	1.1471	0.0144	0.2291	0.0224	0.1484760099124787	0.00921972635937772	16.104166666666668	0.0773	0.0048	1.049	0.0164	0.0763	0.0255	NA	NA	NA	NA	NA	NA	NA	NA	NA	NA	NA	NA	NA	NA	NA	TRUE	0.0773	0.0048	0.1484760099124787	0.00921972635937772	16.104166666666668	TRUE	TRUE	TRUE	TRUE	TRUE	TRUE	FALSE	FALSE	0
categorical	6152	both_sexes	9		MID	categorical-6152-both_sexes-9	0.8275312055636984	0.5679338196406715	1.4570909090909092	0.4007	0.275	0.9884	0.0059	NA	NA	0.451662277656054	1.2791934832197522	0.3530836293186955	0.2187	0.6194	0.9906	0.0086	NA	NA	1.0880310899564816	0.8737362359157738	1.245262637889915	0.526837	0.423073	0.8400649886596956	0.45889672191133135	0.406769	0.222203	1.8306188485303978	0.36778	0.165952	0.7595443643179859	0.3427263754073044	2.21618299267258	TRUE	0.36778	0.165952	0.7595443643179859	0.3427263754073044	2.21618299267258	TRUE	TRUE	FALSE	TRUE	TRUE	TRUE	FALSE	FALSE	0
categorical	6153	both_sexes	1		AFR	categorical-6153-both_sexes-1	0.8381989164958522	0.3844129966666309	2.180464562239428	0.3661	0.1679	0.9864	0.0056	NA	NA	1.2374938933788804	0.6962477205856014	1.7773758632028938	0.5405	0.3041	0.979	0.0088	NA	NA	NA	NA	NA	NA	NA	NA	NA	NA	NA	NA	NA	NA	NA	NA	NA	TRUE	NA	NA	NA	NA	NA	TRUE	FALSE	NA	TRUE	TRUE	TRUE	FALSE	FALSE	0
categorical	6153	both_sexes	1		AMR	categorical-6153-both_sexes-1	-0.7835819057975292	2.016259860024789	-0.3886314067611778	-0.2851	0.7336	0.9927	0.0064	NA	NA	-6.840331978775484	4.47227105266131	-1.529498525073746	-2.4888	1.6272	1.0061	0.0108	NA	NA	NA	NA	NA	NA	NA	NA	NA	NA	NA	NA	NA	NA	NA	NA	NA	TRUE	NA	NA	NA	NA	NA	FALSE	FALSE	NA	TRUE	TRUE	TRUE	FALSE	FALSE	0
categorical	6153	both_sexes	1		CSA	categorical-6153-both_sexes-1	0.2594995578608071	0.22753079103689017	1.1405030355594101	0.1315	0.1153	0.9909	0.006	NA	NA	-0.490779772167169	0.49965998517381255	-0.9822274881516588	-0.2487	0.2532	1.0039	0.0098	14.3521	36.2565	NA	NA	NA	NA	NA	NA	NA	NA	NA	NA	NA	NA	NA	NA	NA	TRUE	NA	NA	NA	NA	NA	TRUE	FALSE	NA	TRUE	TRUE	TRUE	FALSE	FALSE	0
categorical	6153	both_sexes	1		EAS	categorical-6153-both_sexes-1	0.7911731624175624	0.6005088172695845	1.3175046554934822	0.283	0.2148	0.9888	0.0067	NA	NA	1.973180275739631	1.5219599633219825	1.2964731814842028	0.7058	0.5444	0.9831	0.0113	NA	NA	NA	NA	NA	NA	NA	NA	NA	NA	NA	NA	NA	NA	NA	NA	NA	TRUE	NA	NA	NA	NA	NA	TRUE	FALSE	NA	TRUE	TRUE	TRUE	FALSE	FALSE	0
categorical	6153	both_sexes	1		EUR	categorical-6153-both_sexes-1	0.12220095902836381	0.010247459876592351	11.925000000000002	0.0477	0.004	1.0304	0.009	0.1243	0.0368	0.14064638680623	0.01665212229946257	8.446153846153845	0.0549	0.0065	1.0107	0.0145	0.0437	0.0594	NA	NA	NA	NA	NA	NA	NA	NA	NA	NA	NA	NA	NA	NA	NA	TRUE	0.0549	0.0065	0.14064638680623	0.01665212229946257	8.446153846153845	TRUE	FALSE	TRUE	TRUE	TRUE	TRUE	FALSE	FALSE	0
categorical	6153	both_sexes	1		MID	categorical-6153-both_sexes-1	2.536627461504575	1.557320246244894	1.6288412531854297	1.0866	0.6671	0.9805	0.0058	NA	NA	12.795191530007891	3.507530610077879	3.647920133111481	5.481	1.5025	0.9577	0.0086	NA	NA	-0.00553620227428006	0.23569205021942286	-0.02348913452586121	-0.00237151	0.100962	2.1610964105497874e-4	0.002886890285288991	9.25736e-5	0.00123664	0.07485897270021995	-0.00476137	1.63441	-0.011115241944030956	3.815469620244517	-0.0029132041531806582	TRUE	-0.00476137	1.63441	-0.011115241944030956	3.815469620244517	-0.0029132041531806582	TRUE	FALSE	FALSE	TRUE	TRUE	TRUE	FALSE	FALSE	0
categorical	6153	both_sexes	100		AFR	categorical-6153-both_sexes-100	0.2719331374072232	0.2639958012307134	1.0300661455201445	0.1713	0.1663	0.995	0.0064	NA	NA	0.15827048335960392	0.5024333799730655	0.3150078988941549	0.0997	0.3165	0.9959	0.0082	NA	NA	NA	NA	NA	NA	NA	NA	NA	NA	NA	NA	NA	NA	NA	NA	NA	TRUE	NA	NA	NA	NA	NA	TRUE	FALSE	NA	TRUE	TRUE	TRUE	FALSE	FALSE	0
categorical	6153	both_sexes	100		AMR	categorical-6153-both_sexes-100	0.44852691560373653	1.2343547669320922	0.3633695333137658	0.2476	0.6814	0.9969	0.0066	NA	NA	3.9909113399296925	2.7339128474521774	1.4597800159024648	2.2031	1.5092	0.9852	0.01	NA	NA	NA	NA	NA	NA	NA	NA	NA	NA	NA	NA	NA	NA	NA	NA	NA	TRUE	NA	NA	NA	NA	NA	FALSE	FALSE	NA	TRUE	TRUE	TRUE	FALSE	FALSE	0
categorical	6153	both_sexes	100		CSA	categorical-6153-both_sexes-100	0.20429065519546347	0.1934189523375635	1.0562080536912752	0.1259	0.1192	0.9924	0.0063	NA	NA	-0.09249060640302953	0.415071879261315	-0.22283033620015635	-0.057	0.2558	0.9977	0.0102	NA	NA	NA	NA	NA	NA	NA	NA	NA	NA	NA	NA	NA	NA	NA	NA	NA	TRUE	NA	NA	NA	NA	NA	TRUE	FALSE	NA	TRUE	TRUE	TRUE	FALSE	FALSE	0
categorical	6153	both_sexes	100		EAS	categorical-6153-both_sexes-100	0.918270342238971	0.47785683486663794	1.9216432103461392	0.5052	0.2629	0.9954	0.0069	NA	NA	2.4299992488901037	1.0933088100885613	2.2226101413133827	1.3369	0.6015	0.9815	0.012	NA	NA	NA	NA	NA	NA	NA	NA	NA	NA	NA	NA	NA	NA	NA	NA	NA	TRUE	NA	NA	NA	NA	NA	TRUE	FALSE	NA	TRUE	TRUE	TRUE	FALSE	FALSE	0
categorical	6153	both_sexes	100		EUR	categorical-6153-both_sexes-100	0.1011536125765919	0.007041253167470745	14.365853658536583	0.0589	0.0041	1.0441	0.0101	0.1414	0.0324	0.12004477961126953	0.0099607971637391	12.051724137931036	0.0699	0.0058	1.0133	0.0135	0.0426	0.0432	NA	NA	NA	NA	NA	NA	NA	NA	NA	NA	NA	NA	NA	NA	NA	TRUE	0.0699	0.0058	0.12004477961126953	0.0099607971637391	12.051724137931036	TRUE	FALSE	TRUE	TRUE	TRUE	TRUE	FALSE	FALSE	0
categorical	6153	both_sexes	100		MID	categorical-6153-both_sexes-100	2.1770310690071226	1.2207392737090368	1.7833710407239818	1.2612	0.7072	0.9892	0.0061	NA	NA	3.8679759113789727	3.2075476787417023	1.2058981810354108	2.2408	1.8582	0.9834	0.0101	NA	NA	0.0024485557971666693	0.2132444395590968	0.011482389891287631	0.0014185	0.123537	-6.744463656149159e-4	0.028675807670378067	-3.90721e-4	0.0166125	-0.02351969902182092	0.00181546	0.16854	0.003133771665508778	0.2909267494215512	0.010771686246588348	TRUE	0.00181546	0.16854	0.003133771665508778	0.2909267494215512	0.010771686246588348	TRUE	FALSE	FALSE	TRUE	TRUE	TRUE	FALSE	FALSE	0
categorical	6153	both_sexes	2		AFR	categorical-6153-both_sexes-2	0.4018586755118123	0.2632066520995651	1.5267800882167608	0.2423	0.1587	0.9891	0.006	NA	NA	0.5629006787813005	0.5264133041991302	1.0693131695022051	0.3394	0.3174	0.9851	0.0083	NA	NA	NA	NA	NA	NA	NA	NA	NA	NA	NA	NA	NA	NA	NA	NA	NA	TRUE	NA	NA	NA	NA	NA	TRUE	FALSE	NA	TRUE	TRUE	TRUE	FALSE	FALSE	0
categorical	6153	both_sexes	2		AMR	categorical-6153-both_sexes-2	2.352718517019066	1.953361133142769	1.2044462629569013	0.8831	0.7332	0.9814	0.0074	NA	NA	7.495077572109318	4.413445244359399	1.6982373536158397	2.8133	1.6566	0.9712	0.0105	NA	NA	NA	NA	NA	NA	NA	NA	NA	NA	NA	NA	NA	NA	NA	NA	NA	TRUE	NA	NA	NA	NA	NA	FALSE	FALSE	NA	TRUE	TRUE	TRUE	FALSE	FALSE	0
categorical	6153	both_sexes	2		CSA	categorical-6153-both_sexes-2	0.25266005772408634	0.22761997748764556	1.110008271298594	0.1342	0.1209	0.9985	0.0065	NA	NA	0.3543265489096352	0.4898818704903671	0.7232897770945427	0.1882	0.2602	0.9985	0.0101	NA	NA	NA	NA	NA	NA	NA	NA	NA	NA	NA	NA	NA	NA	NA	NA	NA	TRUE	NA	NA	NA	NA	NA	TRUE	FALSE	NA	TRUE	TRUE	TRUE	FALSE	FALSE	0
categorical	6153	both_sexes	2		EAS	categorical-6153-both_sexes-2	-0.25075991483573123	0.5582312000566552	-0.449204406364749	-0.1101	0.2451	1.0022	0.0066	NA	NA	0.2872009560471	1.252660791640801	0.22927272727272727	0.1261	0.55	1.0001	0.0117	NA	NA	NA	NA	NA	NA	NA	NA	NA	NA	NA	NA	NA	NA	NA	NA	NA	TRUE	NA	NA	NA	NA	NA	TRUE	FALSE	NA	TRUE	TRUE	TRUE	FALSE	FALSE	0
categorical	6153	both_sexes	2		EUR	categorical-6153-both_sexes-2	0.21469781752501055	0.01392164166322257	15.421874999999998	0.0987	0.0064	1.0541	0.0132	0.1061	0.0258	0.2675565507150588	0.017619577730016066	15.185185185185187	0.123	0.0081	0.9869	0.0165	NA	NA	NA	NA	NA	NA	NA	NA	NA	NA	NA	NA	NA	NA	NA	NA	NA	TRUE	0.123	0.0081	0.2675565507150588	0.017619577730016066	15.185185185185187	TRUE	FALSE	TRUE	TRUE	TRUE	TRUE	FALSE	FALSE	0
categorical	6153	both_sexes	2		MID	categorical-6153-both_sexes-2	5.824803178816461	1.8006567273330099	3.234821546160938	2.4562	0.7593	0.982	0.0066	NA	NA	10.059298967471568	4.031735153613658	2.4950297041350504	4.2418	1.7001	0.973	0.0099	NA	NA	3.507901274382012	6.095364124452473	0.5755031533406736	1.47921	2.57029	1.0544193318897594	0.1463101770703772	0.444627	0.061696	7.206739496887967	9.50244	118.815	22.534745834424193	281.7661386251437	0.0799767706097715	TRUE	9.50244	118.815	22.534745834424193	281.7661386251437	0.0799767706097715	TRUE	FALSE	FALSE	TRUE	TRUE	TRUE	FALSE	FALSE	0
categorical	6153	both_sexes	3		AFR	categorical-6153-both_sexes-3	0.5859101840285851	1.1689795914073347	0.5012150668286756	0.0825	0.1646	0.9896	0.0061	NA	NA	-2.007008703108826	2.282564038142876	-0.8792781580584942	-0.2826	0.3214	1.0027	0.0086	NA	NA	NA	NA	NA	NA	NA	NA	NA	NA	NA	NA	NA	NA	NA	NA	NA	TRUE	NA	NA	NA	NA	NA	TRUE	FALSE	NA	TRUE	TRUE	TRUE	FALSE	FALSE	0
categorical	6153	both_sexes	3		CSA	categorical-6153-both_sexes-3	1.1940621764900898	0.9087487940240916	1.3139628732849074	0.1628	0.1239	0.9794	0.0061	NA	NA	2.6727042820208156	1.8519698990402191	1.4431683168316833	0.3644	0.2525	0.9733	0.0096	NA	NA	NA	NA	NA	NA	NA	NA	NA	NA	NA	NA	NA	NA	NA	NA	NA	TRUE	NA	NA	NA	NA	NA	TRUE	FALSE	NA	TRUE	TRUE	TRUE	FALSE	FALSE	0
categorical	6153	both_sexes	3		EUR	categorical-6153-both_sexes-3	0.1417661775557598	0.06148894448201629	2.305555555555556	0.0083	0.0036	1.002	0.0094	0.0471	0.2208	0.2254594631007264	0.11614578402158632	1.9411764705882355	0.0132	0.0068	0.9873	0.0178	NA	NA	NA	NA	NA	NA	NA	NA	NA	NA	NA	NA	NA	NA	NA	NA	NA	TRUE	0.0132	0.0068	0.2254594631007264	0.11614578402158632	1.9411764705882355	TRUE	FALSE	FALSE	TRUE	TRUE	TRUE	FALSE	FALSE	0
categorical	6153	both_sexes	4		AFR	categorical-6153-both_sexes-4	2.500016655575633	0.8567103526118077	2.9181585677749355	0.4564	0.1564	0.9745	0.0058	NA	NA	3.466828530486017	1.6142745582781313	2.147607736681371	0.6329	0.2947	0.9785	0.0084	NA	NA	NA	NA	NA	NA	NA	NA	NA	NA	NA	NA	NA	NA	NA	NA	NA	TRUE	NA	NA	NA	NA	NA	TRUE	FALSE	NA	TRUE	TRUE	TRUE	FALSE	FALSE	0
categorical	6153	both_sexes	4		CSA	categorical-6153-both_sexes-4	0.6944853067890678	0.5779249217310712	1.20168776371308	0.1424	0.1185	0.9861	0.0056	NA	NA	1.7927865082560488	1.0968381003993073	1.6345042240996	0.3676	0.2249	0.9788	0.0089	NA	NA	NA	NA	NA	NA	NA	NA	NA	NA	NA	NA	NA	NA	NA	NA	NA	TRUE	NA	NA	NA	NA	NA	TRUE	FALSE	NA	TRUE	TRUE	TRUE	FALSE	FALSE	0
categorical	6153	both_sexes	4		EAS	categorical-6153-both_sexes-4	0.3148547511943438	1.5182741813491316	0.20737674068498305	0.0551	0.2657	0.9884	0.0075	NA	NA	-0.8348508012612273	3.0822623011656813	-0.27085650723025584	-0.1461	0.5394	0.9941	0.0118	NA	NA	NA	NA	NA	NA	NA	NA	NA	NA	NA	NA	NA	NA	NA	NA	NA	TRUE	NA	NA	NA	NA	NA	TRUE	FALSE	NA	TRUE	TRUE	TRUE	FALSE	FALSE	0
categorical	6153	both_sexes	4		EUR	categorical-6153-both_sexes-4	0.042869454176445325	0.007667707251071522	5.590909090909091	0.0123	0.0022	1.0143	0.0071	0.2002	0.0989	0.055068079348604575	0.016032478797695	3.4347826086956528	0.0158	0.0046	1.0046	0.0118	0.0643	0.1654	NA	NA	NA	NA	NA	NA	NA	NA	NA	NA	NA	NA	NA	NA	NA	TRUE	0.0158	0.0046	0.055068079348604575	0.016032478797695	3.4347826086956528	TRUE	FALSE	FALSE	TRUE	TRUE	TRUE	FALSE	FALSE	0
categorical	6153	both_sexes	5		AFR	categorical-6153-both_sexes-5	2.6418944898947676	0.9781941697278004	2.700787401574803	0.4116	0.1524	0.9738	0.0061	NA	NA	3.6239398177711024	1.7208258327035648	2.105930622901902	0.5646	0.2681	0.976	0.0074	NA	NA	NA	NA	NA	NA	NA	NA	NA	NA	NA	NA	NA	NA	NA	NA	NA	TRUE	NA	NA	NA	NA	NA	TRUE	FALSE	NA	TRUE	TRUE	TRUE	FALSE	FALSE	0
categorical	6153	both_sexes	5		CSA	categorical-6153-both_sexes-5	-0.4945548891846534	1.1480029154567457	-0.43079584775086505	-0.0498	0.1156	0.9972	0.0063	NA	NA	-10.447223763499105	2.420141094263053	-4.316782929831761	-1.052	0.2437	1.0347	0.0098	NA	NA	NA	NA	NA	NA	NA	NA	NA	NA	NA	NA	NA	NA	NA	NA	NA	TRUE	NA	NA	NA	NA	NA	TRUE	FALSE	NA	TRUE	TRUE	TRUE	FALSE	FALSE	0
categorical	6153	both_sexes	5		EAS	categorical-6153-both_sexes-5	2.8461008689997094	1.4656100725998924	1.9419222903885482	0.4748	0.2445	0.975	0.0064	NA	NA	2.1861267626878558	3.2423251053958357	0.6742466259937141	0.3647	0.5409	0.9819	0.0113	NA	NA	NA	NA	NA	NA	NA	NA	NA	NA	NA	NA	NA	NA	NA	NA	NA	TRUE	NA	NA	NA	NA	NA	TRUE	FALSE	NA	TRUE	TRUE	TRUE	FALSE	FALSE	0
categorical	6153	both_sexes	5		EUR	categorical-6153-both_sexes-5	0.029188144435469486	0.012509204758058352	2.333333333333333	0.0042	0.0018	0.994	0.0066	NA	NA	0.04239230501341997	0.02849318861557736	1.4878048780487805	0.0061	0.0041	0.9905	0.0108	NA	NA	NA	NA	NA	NA	NA	NA	NA	NA	NA	NA	NA	NA	NA	NA	NA	TRUE	0.0061	0.0041	0.04239230501341997	0.02849318861557736	1.4878048780487805	TRUE	FALSE	FALSE	TRUE	TRUE	TRUE	FALSE	FALSE	0
categorical	6154	both_sexes	1		AFR	categorical-6154-both_sexes-1	-0.006951646769343792	0.23731483798794328	-0.02929292929292929	-0.0029	0.099	1.0038	0.0068	1.0582	1.8879	0.2756687511981159	0.42644757250560716	0.6464305789769533	0.115	0.1779	1.0002	0.0088	0.0489	2.4425	-0.03300378202931113	0.22945660059509404	-0.14383452881161868	-0.0137681	0.0957218	0.22085645469358547	0.18741567776563595	0.0921341	0.0781837	1.1784310540432341	0.00489605	0.0951479	0.011736417298291613	0.22808089367063664	0.05145725759580611	TRUE	0.00489605	0.0951479	0.011736417298291613	0.22808089367063664	0.05145725759580611	TRUE	TRUE	FALSE	TRUE	TRUE	TRUE	FALSE	FALSE	0
categorical	6154	both_sexes	1		AMR	categorical-6154-both_sexes-1	1.2104338138814756	1.0528738832120372	1.149647486922902	0.5055	0.4397	0.9806	0.0065	NA	NA	6.6934236200650625	2.182851562283587	3.0663668275559455	2.7953	0.9116	0.96	0.0091	NA	NA	1.1358562448738823	0.43727909269194776	2.597554431156087	0.474355	0.182616	1.144203568860412	0.3030634137564965	0.477841	0.126565	3.7754592501876507	0.700234	0.382076	1.6767297947170747	0.9148916120130144	1.8327086757608433	TRUE	0.700234	0.382076	1.6767297947170747	0.9148916120130144	1.8327086757608433	FALSE	TRUE	FALSE	TRUE	TRUE	TRUE	FALSE	FALSE	0
categorical	6154	both_sexes	1		CSA	categorical-6154-both_sexes-1	0.028366105246804482	0.1113939023560643	0.2546468401486989	0.0137	0.0538	0.995	0.0055	NA	NA	0.018220563954151784	0.23893785003512683	0.07625649913344887	0.0088	0.1154	0.9974	0.0091	NA	NA	0.1895160196725319	0.08887017953078599	2.1325040713671637	0.0915307	0.0429217	0.14888188448427916	0.104336125498051	0.0719056	0.0503913	1.4269447305388034	0.112714	0.0442929	0.2333764369918482	0.09170927467782383	2.544741933808804	TRUE	0.112714	0.0442929	0.2333764369918482	0.09170927467782383	2.544741933808804	TRUE	TRUE	FALSE	TRUE	TRUE	TRUE	FALSE	FALSE	0
categorical	6154	both_sexes	1		EAS	categorical-6154-both_sexes-1	-0.25529628265583404	0.543863435696493	-0.469412477286493	-0.0775	0.1651	0.9958	0.0066	NA	NA	0.4723804765528594	1.2563871252249692	0.37598321971683274	0.1434	0.3814	0.9905	0.0114	NA	NA	0.4768374555261929	0.37184315337020063	1.2823618001417434	0.144753	0.11288	-0.48950673943708756	0.8972165499112459	-0.148599	0.272367	-0.5455837160889535	0.09443	0.101033	0.3110661673701989	0.3328174106524759	0.9346451159522138	TRUE	0.09443	0.101033	0.3110661673701989	0.3328174106524759	0.9346451159522138	TRUE	TRUE	FALSE	TRUE	TRUE	TRUE	FALSE	FALSE	0
categorical	6154	both_sexes	1		EUR	categorical-6154-both_sexes-1	0.04911572013726931	0.004113139124795952	11.941176470588234	0.0203	0.0017	1.0338	0.0082	0.1635	0.0396	0.0571000490265791	0.006532632727617102	8.740740740740739	0.0236	0.0027	1.0166	0.0121	0.0805	0.0586	NA	NA	NA	NA	NA	NA	NA	NA	NA	NA	NA	NA	NA	NA	NA	TRUE	0.0236	0.0027	0.0571000490265791	0.006532632727617102	8.740740740740739	TRUE	TRUE	TRUE	TRUE	TRUE	TRUE	FALSE	FALSE	0
categorical	6154	both_sexes	1		MID	categorical-6154-both_sexes-1	1.419948356359111	0.6395635158807567	2.220183486238532	0.6292	0.2834	0.986	0.0059	NA	NA	5.483004651319289	1.4689198746887244	3.7326778306959603	2.4296	0.6509	0.9645	0.0086	NA	NA	0.1981105537616561	0.46834599863884724	0.4230004192144788	0.0877857	0.207531	0.40566471192893894	0.2845403187590308	0.179756	0.126084	1.4256844643253703	0.3021	0.08828960000000001	0.6817647782201008	0.19924773109282165	3.4216940613617	TRUE	0.3021	0.08828960000000001	0.6817647782201008	0.19924773109282165	3.4216940613617	TRUE	TRUE	FALSE	TRUE	TRUE	TRUE	FALSE	FALSE	0
categorical	6154	both_sexes	100		AFR	categorical-6154-both_sexes-100	-0.11962428571633413	0.13502925286508674	-0.8859138533178115	-0.0761	0.0859	1.0058	0.0055	25.0712	23.8946	0.14304612352413146	0.2815336343205709	0.5080960357342266	0.091	0.1791	0.9973	0.0084	NA	NA	0.033006399664541164	0.1545261251143412	0.21359753659854064	0.0209973	0.0983031	0.1536480419868623	0.22022658087480543	0.0977445	0.140099	0.69768163941213	0.06693210000000001	0.0812003	0.10521293894867606	0.12764162795600587	0.8242839004289394	TRUE	0.06693210000000001	0.0812003	0.10521293894867606	0.12764162795600587	0.8242839004289394	TRUE	TRUE	FALSE	TRUE	TRUE	TRUE	TRUE	FALSE	2
categorical	6154	both_sexes	100		AMR	categorical-6154-both_sexes-100	-0.5799042394828898	0.7164919465444983	-0.8093660260658274	-0.3664	0.4527	1.0008	0.0063	NA	NA	-1.2688570654842595	1.5168674211801354	-0.836498330550918	-0.8017	0.9584	1.0054	0.0097	NA	NA	-0.14027209319450218	0.5382172914377483	-0.26062353518927484	-0.0886279	0.340061	0.2589769399627341	0.2833316518545537	0.163629	0.179017	0.914041683192099	0.06998910000000001	0.241141	0.11077231388534915	0.38165580844198554	0.2902413940391722	TRUE	0.06998910000000001	0.241141	0.11077231388534915	0.38165580844198554	0.2902413940391722	FALSE	TRUE	FALSE	TRUE	TRUE	TRUE	TRUE	FALSE	2
categorical	6154	both_sexes	100		CSA	categorical-6154-both_sexes-100	0.043225993519378954	0.08598043074581922	0.5027422303473492	0.0275	0.0547	0.9956	0.0062	NA	NA	-0.069947516785904107	0.17982013304061642	-0.38898601398601396	-0.0445	0.1144	1.0002	0.0094	NA	NA	0.28879836419305505	0.08117542930620505	3.5577066442564447	0.183731	0.0516431	0.2910115350612473	0.08899524731200718	0.185139	0.056618	3.2699671482567383	0.195052	0.0526258	0.306593326834251	0.0827200905364412	3.7063949621668457	TRUE	0.195052	0.0526258	0.306593326834251	0.0827200905364412	3.7063949621668457	TRUE	TRUE	FALSE	TRUE	TRUE	TRUE	TRUE	FALSE	2
categorical	6154	both_sexes	100		EAS	categorical-6154-both_sexes-100	0.055125069617073745	0.3116426481725979	0.17688551275094952	0.0326	0.1843	0.9942	0.0068	NA	NA	0.7036055664927726	0.6078976235379758	1.1574408901251738	0.4161	0.3595	0.9829	0.011	NA	NA	0.5446762706900264	0.34188703452753605	1.5931469043356117	0.322112	0.202186	0.235267371504059	0.1565230696044304	0.139133	0.092565	1.5030843191271002	0.196874	0.0971088	0.3329046918954533	0.16420642209909483	2.027354884418302	TRUE	0.196874	0.0971088	0.3329046918954533	0.16420642209909483	2.027354884418302	TRUE	TRUE	FALSE	TRUE	TRUE	TRUE	TRUE	FALSE	2
categorical	6154	both_sexes	100		EUR	categorical-6154-both_sexes-100	0.07713640476905068	0.003951660080381694	19.52	0.0488	0.0025	1.0823	0.0106	0.166	0.0213	0.09057204904234843	0.005374257709319104	16.85294117647059	0.0573	0.0034	1.0409	0.0147	0.0826	0.0296	NA	NA	NA	NA	NA	NA	NA	NA	NA	NA	NA	NA	NA	NA	NA	TRUE	0.0573	0.0034	0.09057204904234843	0.005374257709319104	16.85294117647059	TRUE	TRUE	TRUE	TRUE	TRUE	TRUE	TRUE	TRUE	2
categorical	6154	both_sexes	100		MID	categorical-6154-both_sexes-100	0.7501577383611382	0.4199749119006288	1.7861965491372844	0.4762	0.2666	0.9877	0.0058	NA	NA	4.551040962043948	1.0554508288575444	4.311940298507462	2.889	0.67	0.9606	0.0093	NA	NA	0.7575774001580323	0.2205844973319931	3.4344090782491947	0.48091	0.140027	0.7678798604874776	0.2052001200265859	0.48745	0.130261	3.742102394423504	0.561327	0.125668	0.8842582797165953	0.1979647682998058	4.466745710920839	TRUE	0.561327	0.125668	0.8842582797165953	0.1979647682998058	4.466745710920839	TRUE	TRUE	TRUE	TRUE	TRUE	TRUE	TRUE	TRUE	2
categorical	6154	both_sexes	2		AFR	categorical-6154-both_sexes-2	-0.05799600602527827	0.20616098492197457	-0.2813141683778234	-0.0274	0.0974	0.9979	0.0064	NA	NA	-0.7535247498174839	0.4250218251779517	-1.772908366533864	-0.356	0.2008	1.0107	0.01	NA	NA	-0.028021384137454333	0.16564971639203985	-0.16916047155273534	-0.0132386	0.0782606	-0.21424655948462284	0.17316951239955833	-0.10122	0.0818133	-1.2372071533601505	-0.00515494	0.077334	-0.010911165375910508	0.16368843539995873	-0.06665813225748053	TRUE	-0.00515494	0.077334	-0.010911165375910508	0.16368843539995873	-0.06665813225748053	TRUE	TRUE	FALSE	TRUE	TRUE	TRUE	TRUE	FALSE	3
categorical	6154	both_sexes	2		AMR	categorical-6154-both_sexes-2	0.6040166287375094	0.85419764877926	0.7071157706892707	0.317	0.4483	0.9929	0.0071	NA	NA	2.04603487677709	1.9360924178554677	1.0567857494341109	1.0738	1.0161	0.9862	0.0099	NA	NA	-0.48938875375889784	0.929394860934231	-0.5265670968601683	-0.256841	0.487765	-1.2278190892504455	1.1718437059620486	-0.644384	0.615007	-1.0477669359860944	0.31855300000000003	0.208577	0.6069757385937534	0.39742579297218766	1.5272681072217935	TRUE	0.31855300000000003	0.208577	0.6069757385937534	0.39742579297218766	1.5272681072217935	FALSE	TRUE	FALSE	TRUE	TRUE	TRUE	TRUE	FALSE	3
categorical	6154	both_sexes	2		CSA	categorical-6154-both_sexes-2	0.1326876072850361	0.1459563680135397	0.9090909090909091	0.048	0.0528	0.9996	0.0064	NA	NA	-0.1166545214047609	0.3455406439714481	-0.33760000000000007	-0.0422	0.125	1.0062	0.0103	0.9281	1.5453	0.462255980529548	0.11647207594474396	3.9688137845920166	0.167222	0.042134	0.620419608413311	0.1382568931683103	0.224438	0.0500147	4.487440692436423	0.19447	0.0444591	0.5375783122650202	0.12289940835512808	4.374132629765335	TRUE	0.19447	0.0444591	0.5375783122650202	0.12289940835512808	4.374132629765335	TRUE	TRUE	TRUE	TRUE	TRUE	TRUE	TRUE	TRUE	3
categorical	6154	both_sexes	2		EAS	categorical-6154-both_sexes-2	1.3992664264635177	0.5153416435016331	2.7152209492635024	0.4977	0.1833	0.9848	0.0066	NA	NA	2.130247481075764	1.0916920904074423	1.9513262941024982	0.7577	0.3883	0.9785	0.0112	NA	NA	2.4357582013853567	0.5528662747935933	4.405691416599287	0.866366	0.196647	1.774824812064127	0.567871066672307	0.631281	0.201984	3.1254010218631176	0.505096	0.103224	1.4200600260016414	0.29021072454344016	4.8932031310547925	TRUE	0.505096	0.103224	1.4200600260016414	0.29021072454344016	4.8932031310547925	TRUE	TRUE	TRUE	TRUE	TRUE	TRUE	TRUE	TRUE	3
categorical	6154	both_sexes	2		EUR	categorical-6154-both_sexes-2	0.040536943212631786	0.0030638387311872858	13.230769230769232	0.0172	0.0013	1.0268	0.0069	0.1547	0.04	0.05067117901578972	0.0061276774623745716	8.269230769230768	0.0215	0.0026	1.0074	0.0125	0.0427	0.0721	NA	NA	NA	NA	NA	NA	NA	NA	NA	NA	NA	NA	NA	NA	NA	TRUE	0.0215	0.0026	0.05067117901578972	0.0061276774623745716	8.269230769230768	TRUE	TRUE	TRUE	TRUE	TRUE	TRUE	TRUE	TRUE	3
categorical	6154	both_sexes	2		MID	categorical-6154-both_sexes-2	-0.9794850254955709	0.6440876309439177	-1.5207325501036628	-0.4401	0.2894	1.0009	0.0059	NA	NA	0.7333340511265408	1.4818021585434016	0.4948933613697808	0.3295	0.6658	0.9929	0.0092	NA	NA	1.3588557559566572	2.2881580312707372	0.5938644697551818	0.610558	1.02811	0.8503959765321669	0.5687934753030619	0.382098	0.255569	1.4950874323568197	0.13879	0.0947047	0.30889054007846006	0.21077445011145285	1.4655027680780361	TRUE	0.13879	0.0947047	0.30889054007846006	0.21077445011145285	1.4655027680780361	TRUE	TRUE	FALSE	TRUE	TRUE	TRUE	TRUE	FALSE	3
categorical	6154	both_sexes	3		AFR	categorical-6154-both_sexes-3	0.08223050307224487	0.16666058750238932	0.49340101522842633	0.0486	0.0985	0.9985	0.0055	NA	NA	-0.30185024173021574	0.3289220122889795	-0.9176954732510287	-0.1784	0.1944	1.0065	0.0092	3.1892	4.4858	0.3684603331900539	0.1750832921174847	2.1044859776957416	0.217768	0.103478	0.8118164116165877	0.24739029929428275	0.479801	0.146213	3.2815207950045475	0.293673	0.08797510000000001	0.4968905047064891	0.14885260763026853	3.338137723060275	TRUE	0.293673	0.08797510000000001	0.4968905047064891	0.14885260763026853	3.338137723060275	TRUE	TRUE	FALSE	TRUE	TRUE	TRUE	TRUE	FALSE	2
categorical	6154	both_sexes	3		AMR	categorical-6154-both_sexes-3	-0.029135054697244835	0.6876554430297085	-0.04236868186323092	-0.0171	0.4036	0.9974	0.0058	NA	NA	2.2563481248866277	1.672283987447123	1.3492613346917983	1.3243	0.9815	0.9852	0.0095	NA	NA	5.394585390784596	157.0108543286943	0.034358041129381435	3.1662	92.1531	0.042870273611972265	0.7982544959865654	0.0251615	0.468513	0.0537050199247406	0.370662	0.216179	0.6315355347479629	0.3683267245260638	1.7146068767086535	TRUE	0.370662	0.216179	0.6315355347479629	0.3683267245260638	1.7146068767086535	FALSE	TRUE	FALSE	TRUE	TRUE	TRUE	TRUE	FALSE	2
categorical	6154	both_sexes	3		CSA	categorical-6154-both_sexes-3	0.046590443167177	0.08647331280444913	0.5387840670859539	0.0257	0.0477	0.9913	0.0059	NA	NA	0.02683029411961944	0.21772421106529016	0.12323064113238968	0.0148	0.1201	0.9915	0.01	NA	NA	0.44825807471498785	0.08804070958119393	5.091486391322074	0.247266	0.0485646	0.3073845277252995	0.07674207389872581	0.169558	0.0423321	4.005423780062884	0.187937	0.04611159999999999	0.3407030395918188	0.08359376961663807	4.0756989564448	TRUE	0.187937	0.04611159999999999	0.3407030395918188	0.08359376961663807	4.0756989564448	TRUE	TRUE	TRUE	TRUE	TRUE	TRUE	TRUE	TRUE	2
categorical	6154	both_sexes	3		EAS	categorical-6154-both_sexes-3	0.11104722373935902	0.3831648131268351	0.289815817984832	0.0535	0.1846	0.9996	0.0065	NA	NA	-0.22520792104150383	0.7445353113141698	-0.3024811820462782	-0.1085	0.3587	1.0043	0.0101	1.7681	4.1719	0.2760032043938327	0.283614609430323	0.9731628597984469	0.132972	0.136639	-0.15403350026641283	0.5321175396685898	-0.0742098	0.256362	-0.28947269876190707	0.245011	0.0886595	0.508556847394469	0.1840260062265365	2.763505320918796	TRUE	0.245011	0.0886595	0.508556847394469	0.1840260062265365	2.763505320918796	TRUE	TRUE	FALSE	TRUE	TRUE	TRUE	TRUE	FALSE	2
categorical	6154	both_sexes	3		EUR	categorical-6154-both_sexes-3	0.07548274157789821	0.004693227455620613	16.083333333333336	0.0386	0.0024	1.0574	0.0097	0.1439	0.0243	0.09621116284022257	0.0070398411834309196	13.666666666666668	0.0492	0.0036	1.0044	0.0162	0.011	0.0406	NA	NA	NA	NA	NA	NA	NA	NA	NA	NA	NA	NA	NA	NA	NA	TRUE	0.0492	0.0036	0.09621116284022257	0.0070398411834309196	13.666666666666668	TRUE	TRUE	TRUE	TRUE	TRUE	TRUE	TRUE	TRUE	2
categorical	6154	both_sexes	3		MID	categorical-6154-both_sexes-3	0.30100072228119085	0.4864876389381808	0.6187222412025967	0.1811	0.2927	0.9949	0.0064	NA	NA	2.914770660764905	1.0633918394009159	2.7410128165051577	1.7537	0.6398	0.977	0.0085	NA	NA	1.1343871229582931	0.3946782634695534	2.874207241579705	0.682515	0.237462	1.4552013715250394	0.4701245681990404	0.875536	0.282855	3.095352742571282	0.394541	0.122409	0.6557544228025581	0.20345222205255817	3.2231371876250923	TRUE	0.394541	0.122409	0.6557544228025581	0.20345222205255817	3.2231371876250923	TRUE	TRUE	FALSE	TRUE	TRUE	TRUE	TRUE	FALSE	2
categorical	6154	both_sexes	4		AFR	categorical-6154-both_sexes-4	0.6406820818484863	0.9381763414018047	0.682901554404145	0.0659	0.0965	0.9875	0.0056	NA	NA	-0.012638645013703067	1.8063540334969461	-0.006996770721205597	-0.0013	0.1858	0.9936	0.0086	NA	NA	0.23115303967292838	0.7805277167216482	0.2961496878596589	0.0237762	0.0802844	-0.07816408896863165	0.771427892311782	-0.00803989	0.0793484	-0.10132390823255413	-2.30523e-4	0.0718433	-0.0022411525880722096	0.698463050240749	-0.0032086916942846446	TRUE	-2.30523e-4	0.0718433	-0.0022411525880722096	0.698463050240749	-0.0032086916942846446	TRUE	TRUE	FALSE	TRUE	TRUE	TRUE	FALSE	FALSE	0
categorical	6154	both_sexes	4		CSA	categorical-6154-both_sexes-4	0.230734175556041	0.42850632603264754	0.5384615384615385	0.028	0.052	0.9794	0.0056	NA	NA	0.4169696172548455	0.9872126511290611	0.42237061769616024	0.0506	0.1198	0.9785	0.0093	NA	NA	0.3178322065753115	0.3557162860497325	0.8934991706589324	0.0385695	0.0431668	0.5947725488877037	0.3875493617701963	0.0721767	0.0470298	1.534701402089739	0.05204349999999999	0.0415989	0.42886478805538636	0.34279599626922125	1.2510787544862962	TRUE	0.05204349999999999	0.0415989	0.42886478805538636	0.34279599626922125	1.2510787544862962	TRUE	TRUE	FALSE	TRUE	TRUE	TRUE	FALSE	FALSE	0
categorical	6154	both_sexes	4		EUR	categorical-6154-both_sexes-4	0.04640676802547531	0.009453230523707933	4.909090909090909	0.0054	0.0011	1.0063	0.0071	0.1192	0.1348	0.06015692151450503	0.01976584564048022	3.043478260869566	0.007	0.0023	0.9989	0.0111	NA	NA	NA	NA	NA	NA	NA	NA	NA	NA	NA	NA	NA	NA	NA	NA	NA	TRUE	0.007	0.0023	0.06015692151450503	0.01976584564048022	3.043478260869566	TRUE	TRUE	FALSE	TRUE	TRUE	TRUE	FALSE	FALSE	0
categorical	6154	both_sexes	5		AFR	categorical-6154-both_sexes-5	0.6161984203811353	0.38688549470915345	1.5927152317880797	0.1443	0.0906	0.989	0.0058	NA	NA	-0.8485005275795672	0.7182576182127992	-1.1813317479191439	-0.1987	0.1682	1.005	0.0085	NA	NA	-0.7722336960618467	0.46420708027977864	-1.6635543249284774	-0.18084	0.108707	-0.15587215177455382	0.354985376484807	-0.0365018	0.0831297	-0.43909457149490494	-0.0714987	0.07714910000000001	-0.30531799029317164	0.32944666357467944	-0.9267600010888005	TRUE	-0.0714987	0.07714910000000001	-0.30531799029317164	0.32944666357467944	-0.9267600010888005	TRUE	TRUE	FALSE	TRUE	TRUE	TRUE	TRUE	FALSE	2
categorical	6154	both_sexes	5		AMR	categorical-6154-both_sexes-5	-0.1315438297866585	1.3685116747359547	-0.09612181774922673	-0.0404	0.4203	0.9846	0.0064	NA	NA	3.4588863956031517	3.372601457748041	1.0255840895925856	1.0623	1.0358	0.9737	0.0101	NA	NA	0.6305052051373299	10.068052152473328	0.06262434834353131	0.193642	3.09212	0.31128251861671263	0.5699592270461685	0.0956017	0.175047	0.5461487486217987	0.320837	0.194695	1.0446566266649047	0.633933810403799	1.6478954261794083	TRUE	0.320837	0.194695	1.0446566266649047	0.633933810403799	1.6478954261794083	FALSE	TRUE	FALSE	TRUE	TRUE	TRUE	TRUE	FALSE	2
categorical	6154	both_sexes	5		CSA	categorical-6154-both_sexes-5	-0.007637216266269942	0.17114307360323094	-0.044624746450304266	-0.0022	0.0493	0.999	0.0057	NA	NA	-0.1103924896669928	0.3870680062223175	-0.28520179372197313	-0.0318	0.1115	1.0017	0.009	NA	NA	0.6523848993125353	0.1496925631346361	4.358165066128027	0.187928	0.0431209	0.7544805949448075	0.1389515127485153	0.217338	0.0400268	5.429812025942619	0.210362	0.0426994	0.7302636764568534	0.1482293419272576	4.926579764586857	TRUE	0.210362	0.0426994	0.7302636764568534	0.1482293419272576	4.926579764586857	TRUE	TRUE	TRUE	TRUE	TRUE	TRUE	TRUE	TRUE	2
categorical	6154	both_sexes	5		EAS	categorical-6154-both_sexes-5	2.4317347592483034	0.9438688006262647	2.576348278102664	0.3965	0.1539	0.9733	0.0064	NA	NA	-0.47898735106505047	2.2544910403522733	-0.21245919477693145	-0.0781	0.3676	0.9905	0.0108	NA	NA	1.6225773179836755	0.7497654629328231	2.164113176988327	0.264565	0.122251	-10.044199160816452	32.04885353674226	-1.63773	5.22564	-0.3134027602360667	0.162678	0.12584800000000002	0.9977042803656884	0.7718258662846924	1.2926546309834082	TRUE	0.162678	0.12584800000000002	0.9977042803656884	0.7718258662846924	1.2926546309834082	TRUE	TRUE	FALSE	TRUE	TRUE	TRUE	TRUE	FALSE	2
categorical	6154	both_sexes	5		EUR	categorical-6154-both_sexes-5	0.06947511933854734	0.005921174943626194	11.733333333333334	0.0176	0.0015	1.0373000000000001	0.0074	0.2018	0.0399	0.09947573905292008	0.009868624906043656	10.080000000000002	0.0252	0.0025	1.0007	0.011	0.004	0.0595	NA	NA	NA	NA	NA	NA	NA	NA	NA	NA	NA	NA	NA	NA	NA	TRUE	0.0252	0.0025	0.09947573905292008	0.009868624906043656	10.080000000000002	TRUE	TRUE	TRUE	TRUE	TRUE	TRUE	TRUE	TRUE	2
categorical	6154	both_sexes	5		MID	categorical-6154-both_sexes-5	0.9565840088396091	1.0717157270463762	0.8925725215173734	0.28	0.3137	0.9902	0.006	NA	NA	6.752458190969597	2.622065095658571	2.5752442996742673	1.9765	0.7675	0.9706	0.0098	NA	NA	1.6625840038207622	1.3006706931906766	1.278251299521692	0.486652	0.380717	0.7181896083509379	0.3343551502468546	0.21022	0.0978685	2.147984285035532	0.307526	0.099019	1.050623049651463	0.3382856856117473	3.1057271836718208	TRUE	0.307526	0.099019	1.050623049651463	0.3382856856117473	3.1057271836718208	TRUE	TRUE	FALSE	TRUE	TRUE	TRUE	TRUE	FALSE	2
categorical	6154	both_sexes	6		AFR	categorical-6154-both_sexes-6	0.5504675936750666	0.4260908050167061	1.2919020715630884	0.1372	0.1062	0.9907	0.0061	NA	NA	0.2074283862463626	0.791196862046087	0.26217038539553755	0.0517	0.1972	0.995	0.0098	NA	NA	-1.5436443361933854	0.4569362486039796	-3.3782488058443376	-0.384742	0.113888	-1.5918222871033725	0.3849598022228336	-0.39675	0.0959484	-4.135035081356229	-0.221366	0.07025	-0.8881545870369885	0.2818538517177364	-3.15111743772242	TRUE	-0.221366	0.07025	-0.8881545870369885	0.2818538517177364	-3.15111743772242	TRUE	TRUE	FALSE	TRUE	TRUE	TRUE	FALSE	FALSE	0
categorical	6154	both_sexes	6		CSA	categorical-6154-both_sexes-6	0.18139565497399404	0.32958668157986715	0.5503731343283582	0.0295	0.0536	0.9954	0.0064	NA	NA	0.9401829032380912	0.7384955309280231	1.2731057452123233	0.1529	0.1201	0.985	0.0104	NA	NA	0.8324092881625251	0.31070062684471034	2.67913617238554	0.135373	0.0505286	0.5612400011911136	0.29158398441255273	0.0912733	0.0474197	1.9247970780076635	0.130409	0.0473115	0.8018856260848674	0.29091866204413963	2.7563911522568505	TRUE	0.130409	0.0473115	0.8018856260848674	0.29091866204413963	2.7563911522568505	TRUE	TRUE	FALSE	TRUE	TRUE	TRUE	FALSE	FALSE	0
categorical	6154	both_sexes	6		EAS	categorical-6154-both_sexes-6	0.7398970369953394	1.2301902542814078	0.6014492753623187	0.0996	0.1656	0.98	0.0064	NA	NA	-1.2012183823508675	2.5034668822031065	-0.47982195845697334	-0.1617	0.337	0.9892	0.0102	NA	NA	2.700601898977658	0.9248638675590638	2.919999357424558	0.363537	0.124499	1.9495544056316156	0.8465432404401697	0.262436	0.113956	2.3029590368212296	0.337334	0.125305	2.5059480630299786	0.9308513877580424	2.6921032680260164	TRUE	0.337334	0.125305	2.5059480630299786	0.9308513877580424	2.6921032680260164	TRUE	TRUE	FALSE	TRUE	TRUE	TRUE	FALSE	FALSE	0
categorical	6154	both_sexes	6		EUR	categorical-6154-both_sexes-6	0.07629571558181908	0.008975966539037539	8.5	0.0119	0.0014	1.0146	0.0079	0.1258	0.0683	0.08398940118670839	0.015387371209778636	5.458333333333334	0.0131	0.0024	1.0075	0.0114	0.0645	0.0981	NA	NA	NA	NA	NA	NA	NA	NA	NA	NA	NA	NA	NA	NA	NA	TRUE	0.0131	0.0024	0.08398940118670839	0.015387371209778636	5.458333333333334	TRUE	TRUE	TRUE	TRUE	TRUE	TRUE	FALSE	FALSE	0
categorical	6154	both_sexes	6		MID	categorical-6154-both_sexes-6	1.5634968616177414	1.4648440959707325	1.0673469387755103	0.3138	0.294	0.9868	0.0058	NA	NA	-1.6277706331756407	3.4608187383036424	-0.47034264324791253	-0.3267	0.6946	0.9927	0.0096	NA	NA	2.407904746001196	1.129225394254445	2.1323508648076244	0.483276	0.22664	1.1325486970163923	0.4805555583330598	0.227307	0.0964494	2.356748720054246	0.394817	0.121328	1.9671610593159072	0.6045122601222349	3.2541293023869176	TRUE	0.394817	0.121328	1.9671610593159072	0.6045122601222349	3.2541293023869176	TRUE	TRUE	FALSE	TRUE	TRUE	TRUE	FALSE	FALSE	0
categorical	6155	both_sexes	1		AFR	categorical-6155-both_sexes-1	-0.12437655482831608	0.3441339032366292	-0.3614190687361419	-0.0326	0.0902	0.9953	0.0056	NA	NA	-0.0038152317431998806	0.6600350915735792	-0.00578034682080925	-0.001	0.173	0.9946	0.0081	NA	NA	-0.28489441843679036	0.3609766252901594	-0.7892323172110859	-0.0746729	0.0946146	-0.16011077838147483	0.24236374105629538	-0.0419662	0.0635253	-0.6606218309870241	-0.10341	0.08974860000000001	-0.3945331145642996	0.3424117076277488	-1.1522185304283297	TRUE	-0.10341	0.08974860000000001	-0.3945331145642996	0.3424117076277488	-1.1522185304283297	TRUE	TRUE	FALSE	TRUE	TRUE	TRUE	FALSE	FALSE	0
categorical	6155	both_sexes	1		CSA	categorical-6155-both_sexes-1	-0.06424165238462472	0.4093537849624924	-0.15693430656934304	-0.0086	0.0548	0.9951	0.007	NA	NA	1.533582701693425	0.9061060970063928	1.6924979389942292	0.2053	0.1213	0.9791	0.0103	NA	NA	0.808062877524044	0.3232438259085666	2.4998555664683115	0.108175	0.0432725	0.9520911681784568	0.308581042249755	0.127456	0.0413096	3.0853845111063776	0.12819	0.04213369999999999	0.9575741185098886	0.3147370359393095	3.042457700130775	TRUE	0.12819	0.04213369999999999	0.9575741185098886	0.3147370359393095	3.042457700130775	TRUE	TRUE	FALSE	TRUE	TRUE	TRUE	FALSE	FALSE	0
categorical	6155	both_sexes	1		EAS	categorical-6155-both_sexes-1	-1.250516397736569	0.996515078135979	-1.2548895899053625	-0.1989	0.1585	0.996	0.0065	NA	NA	-4.4739440353410895	2.255204785661676	-1.9838304990242543	-0.7116	0.3587	1.0123	0.0112	NA	NA	-0.4994722186458814	0.8489679749580916	-0.588328692458084	-0.0794432	0.135032	-1.5949208107662902	1.1872172570004615	-0.253679	0.188832	-1.3434110743941705	-0.291771	0.11103	-1.8344113619104903	0.6980635276052856	-2.6278573358551736	TRUE	-0.291771	0.11103	-1.8344113619104903	0.6980635276052856	-2.6278573358551736	TRUE	TRUE	FALSE	TRUE	TRUE	TRUE	FALSE	FALSE	0
categorical	6155	both_sexes	1		EUR	categorical-6155-both_sexes-1	0.04465762380264153	0.010507676188856827	4.250000000000002	0.0051	0.0012	0.9969	0.0067	NA	NA	0.056040939673903084	0.019264073012904188	2.9090909090909087	0.0064	0.0022	0.9902	0.0105	NA	NA	NA	NA	NA	NA	NA	NA	NA	NA	NA	NA	NA	NA	NA	NA	NA	TRUE	0.0064	0.0022	0.056040939673903084	0.019264073012904188	2.9090909090909087	TRUE	TRUE	FALSE	TRUE	TRUE	TRUE	FALSE	FALSE	0
categorical	6155	both_sexes	100		AFR	categorical-6155-both_sexes-100	0.0383852719072422	0.138438685567103	0.2772727272727273	0.0244	0.088	1.0036	0.0053	0.6658	0.9722	0.6714276250004496	0.31998214368578126	2.098328416912488	0.4268	0.2034	0.9841	0.009	NA	NA	0.2745742548197715	0.1483442881528055	1.8509256961544744	0.174536	0.0942966	0.18005366908195047	0.16694918895951902	0.114453	0.106123	1.0784938232051486	0.146643	0.07580319999999999	0.23069391099564418	0.11925108374750251	1.934522553137599	TRUE	0.146643	0.07580319999999999	0.23069391099564418	0.11925108374750251	1.934522553137599	TRUE	TRUE	FALSE	TRUE	TRUE	TRUE	TRUE	FALSE	2
categorical	6155	both_sexes	100		AMR	categorical-6155-both_sexes-100	0.6248354922551478	0.6685358382292489	0.9346327549322558	0.3932	0.4207	0.9913	0.0063	NA	NA	1.7583430116488328	1.577026303443562	1.1149738008867394	1.1065	0.9924	0.9853	0.0097	NA	NA	7.499408427098044	231.49424000447837	0.032395658859386584	4.71927	145.676	0.813263438578022	3.166177466515575	0.511775	1.99243	0.2568597140175565	0.34234000000000003	0.30962399999999995	0.5440136887554102	0.4920245789776395	1.1056636436451956	TRUE	0.34234000000000003	0.30962399999999995	0.5440136887554102	0.4920245789776395	1.1056636436451956	FALSE	TRUE	FALSE	TRUE	TRUE	TRUE	TRUE	FALSE	2
categorical	6155	both_sexes	100		CSA	categorical-6155-both_sexes-100	0.11031858578235998	0.07989148321406896	1.3808553971486761	0.0678	0.0491	1.0007	0.0061	0.067	0.5675	0.4542912854046447	0.17101007914050198	2.65651760228354	0.2792	0.1051	0.9853	0.0092	NA	NA	0.31999711906914197	0.07758097596022012	4.124685402684563	0.196665	0.04768	0.2985500795529578	0.06637013442570006	0.183484	0.04079	4.498259377298358	0.191727	0.0429484	0.3119624114497719	0.06988210545155028	4.464124391129822	TRUE	0.191727	0.0429484	0.3119624114497719	0.06988210545155028	4.464124391129822	TRUE	TRUE	TRUE	TRUE	TRUE	TRUE	TRUE	TRUE	2
categorical	6155	both_sexes	100		EAS	categorical-6155-both_sexes-100	-0.14938685280697608	0.26795557094150324	-0.5575060532687651	-0.0921	0.1652	1.0033	0.0067	NA	NA	-0.6929214280036936	0.6056574466680225	-1.1440814140332083	-0.4272	0.3734	1.016	0.0119	NA	NA	0.6032520101564833	0.20627875141940483	2.9244505602516213	0.371917	0.127175	0.23210759228909308	0.11615500938683922	0.143099	0.0716119	1.9982572728834174	0.32965300000000003	0.122432	0.5346995025882528	0.19858557180090874	2.6925395321484578	TRUE	0.32965300000000003	0.122432	0.5346995025882528	0.19858557180090874	2.6925395321484578	TRUE	TRUE	FALSE	TRUE	TRUE	TRUE	TRUE	FALSE	2
categorical	6155	both_sexes	100		EUR	categorical-6155-both_sexes-100	0.042203685259008666	0.0027449551387973116	15.375	0.0246	0.0016	1.0338	0.0087	0.1369	0.0352	0.04597799857485497	0.004117432708195967	11.166666666666668	0.0268	0.0024	1.0239	0.0119	0.0968	0.0484	NA	NA	NA	NA	NA	NA	NA	NA	NA	NA	NA	NA	NA	NA	NA	TRUE	0.0268	0.0024	0.04597799857485497	0.004117432708195967	11.166666666666668	TRUE	TRUE	TRUE	TRUE	TRUE	TRUE	TRUE	TRUE	2
categorical	6155	both_sexes	100		MID	categorical-6155-both_sexes-100	0.07201329694452661	0.49654882845559306	0.14502762430939226	0.042	0.2896	0.9961	0.0061	NA	NA	2.592478690002958	1.114148579870319	2.326869806094183	1.512	0.6498	0.9778	0.0089	NA	NA	1.568470182679488	1.5496112718915633	1.0121700913835663	0.914772	0.903773	0.8532409758356826	0.6594669105764271	0.497632	0.384618	1.2938344019260668	0.215786	0.13836700000000002	0.3699871736778957	0.23724437757912653	1.5595192495320414	TRUE	0.215786	0.13836700000000002	0.3699871736778957	0.23724437757912653	1.5595192495320414	TRUE	TRUE	FALSE	TRUE	TRUE	TRUE	TRUE	FALSE	2
categorical	6155	both_sexes	2		AFR	categorical-6155-both_sexes-2	-0.5377446399216333	0.2773697755111585	-1.9387283236994222	-0.1677	0.0865	1.0029	0.0053	NA	NA	-0.7317431534294379	0.6259257824251809	-1.1690573770491801	-0.2282	0.1952	1.006	0.0093	NA	NA	0.02500682524746602	0.24082302083588825	0.10383901489429129	0.00779858	0.0751026	-0.0064148414254980675	0.27130708147001464	-0.00200052	0.0846093	-0.02364420932450688	0.0210962	0.102904	0.06764680067212141	0.32997062866127463	0.2050085516597994	TRUE	0.0210962	0.102904	0.06764680067212141	0.32997062866127463	0.2050085516597994	TRUE	TRUE	FALSE	TRUE	TRUE	TRUE	FALSE	FALSE	0
categorical	6155	both_sexes	2		AMR	categorical-6155-both_sexes-2	1.2289619287385614	1.529987793245319	0.8032494992210104	0.3609	0.4493	0.9842	0.0071	NA	NA	0.43927982490239514	3.299706591708689	0.13312693498452013	0.129	0.969	0.9876	0.0104	NA	NA	0.9035917892843058	0.8091908954397773	1.116660845267202	0.265351	0.237629	0.00326345408770938	0.7141293792229148	9.58354e-4	0.209713	0.00456983591861258	0.352198	0.262875	1.1993292695424322	0.8951603408621484	1.3397926771279123	TRUE	0.352198	0.262875	1.1993292695424322	0.8951603408621484	1.3397926771279123	FALSE	TRUE	FALSE	TRUE	TRUE	TRUE	FALSE	FALSE	0
categorical	6155	both_sexes	2		CSA	categorical-6155-both_sexes-2	0.20658198278345025	0.22140009969196778	0.9330708661417323	0.0474	0.0508	0.9944	0.0061	NA	NA	0.371760403616631	0.5059951097290839	0.7347114556416882	0.0853	0.1161	0.9918	0.0097	NA	NA	0.19580005942463216	0.22155133164982824	0.8837683708175714	0.0449261	0.0508347	0.3547587935989466	0.2176593968265029	0.081399	0.0499417	1.6298804405937324	0.0586289	0.0513043	0.25552055718170097	0.22359797509107526	1.142767760207234	TRUE	0.0586289	0.0513043	0.25552055718170097	0.22359797509107526	1.142767760207234	TRUE	TRUE	FALSE	TRUE	TRUE	TRUE	FALSE	FALSE	0
categorical	6155	both_sexes	2		EAS	categorical-6155-both_sexes-2	-0.6950340498463962	0.6338440454579763	-1.096537949400799	-0.1647	0.1502	1.0038	0.0066	NA	NA	0.6034600432788988	1.5305941097710254	0.39426523297491034	0.143	0.3627	0.996	0.0107	NA	NA	-3.0903526416336624	2.5871935655481404	-1.1944806460505089	-0.732311	0.613079	-0.09657470692613707	1.4652009850811665	-0.022885	0.347204	-0.06591225907535628	0.207725	0.107981	0.876599562867897	0.45567985268041106	1.9237180615108214	TRUE	0.207725	0.107981	0.876599562867897	0.45567985268041106	1.9237180615108214	TRUE	TRUE	FALSE	TRUE	TRUE	TRUE	FALSE	FALSE	0
categorical	6155	both_sexes	2		EUR	categorical-6155-both_sexes-2	0.03457562314909251	0.006101580555722207	5.666666666666668	0.0068	0.0012	1.0059	0.0073	0.0916	0.1118	0.045761854167916546	0.01169469606513423	3.9130434782608687	0.009	0.0023	0.9953	0.0116	NA	NA	NA	NA	NA	NA	NA	NA	NA	NA	NA	NA	NA	NA	NA	NA	NA	TRUE	0.009	0.0023	0.045761854167916546	0.01169469606513423	3.9130434782608687	TRUE	TRUE	FALSE	TRUE	TRUE	TRUE	FALSE	FALSE	0
categorical	6155	both_sexes	2		MID	categorical-6155-both_sexes-2	2.107716146023172	1.134893296017034	1.857193229901269	0.5267	0.2836	0.9777	0.0058	NA	NA	-1.2897606110941116	2.596328527700464	-0.4967632552404439	-0.3223	0.6488	0.9875	0.0089	NA	NA	0.17562393721075442	0.945190839396133	0.18580791295328009	0.0438869	0.236195	0.11134279658342575	0.5549492158383434	0.0278236	0.138677	0.20063601029730957	0.228699	0.103273	0.9151938007961905	0.41327163384896737	2.2145091166132485	TRUE	0.228699	0.103273	0.9151938007961905	0.41327163384896737	2.2145091166132485	TRUE	TRUE	FALSE	TRUE	TRUE	TRUE	FALSE	FALSE	0
categorical	6155	both_sexes	3		AFR	categorical-6155-both_sexes-3	-0.15696671890217115	0.23732991929819294	-0.6613861386138613	-0.0668	0.101	1.0139	0.006	1.5545	0.6679	-0.07707347874238345	0.4358881191070771	-0.17681940700808627	-0.0328	0.1855	1.0119	0.0089	1.325	0.9877	0.18181704129363688	0.1956005050621452	0.9295325757766877	0.0773755	0.0832413	-0.05018305896542572	0.2169644274411087	-0.0213563	0.0923331	-0.23129625237320095	-0.00519256	0.0908271	-0.012201483621297273	0.21342562686226632	-0.05716972137170514	TRUE	-0.00519256	0.0908271	-0.012201483621297273	0.21342562686226632	-0.05716972137170514	TRUE	TRUE	FALSE	TRUE	TRUE	TRUE	FALSE	FALSE	0
categorical	6155	both_sexes	3		AMR	categorical-6155-both_sexes-3	2.964925099287102	1.1257889463518167	2.6336420417833297	1.2228	0.4643	0.9847	0.0064	NA	NA	4.915112584858427	2.253275183813791	2.1813192725707524	2.0271	0.9293	0.9763	0.0094	NA	NA	1.434351620775335	1.4623981440198996	0.9808215544041453	0.591558	0.603125	0.5756823493401545	0.3419120200365332	0.237424	0.141012	1.6837148611465693	0.148707	0.331352	0.36057009874033946	0.8034297199043015	0.4487885994350419	TRUE	0.148707	0.331352	0.36057009874033946	0.8034297199043015	0.4487885994350419	FALSE	TRUE	FALSE	TRUE	TRUE	TRUE	FALSE	FALSE	0
categorical	6155	both_sexes	3		CSA	categorical-6155-both_sexes-3	-0.14523725329553197	0.18503294096667303	-0.7849264705882354	-0.0427	0.0544	1.0075	0.0067	8.218	7.3473	0.3112226856332828	0.39965754712470736	0.7787234042553193	0.0915	0.1175	0.9974	0.0098	NA	NA	0.5107521412028962	0.14124101795836755	3.6161743138487323	0.150162	0.0415251	0.4005112836721823	0.13168018902889658	0.117751	0.0387142	3.041545479436486	0.130171	0.0426211	0.4427559367384706	0.14496888750431378	3.0541445434303665	TRUE	0.130171	0.0426211	0.4427559367384706	0.14496888750431378	3.0541445434303665	TRUE	TRUE	FALSE	TRUE	TRUE	TRUE	FALSE	FALSE	0
categorical	6155	both_sexes	3		EAS	categorical-6155-both_sexes-3	-0.360067919607826	0.4347685775563153	-0.8281829419035847	-0.134	0.1618	1.003	0.0074	NA	NA	-0.005642855456540557	1.0275371078957662	-0.0054916317991631795	-0.0021	0.3824	0.9994	0.012	NA	NA	-4.1876167757792855	5.852447230640634	-0.7155325987144169	-1.55843	2.178	-0.07536355911093146	0.3339414988440432	-0.0280467	0.124277	-0.22567892691326635	-0.409113	0.22253	-1.0993169163769891	0.5979545832114144	-1.838462229811711	TRUE	-0.409113	0.22253	-1.0993169163769891	0.5979545832114144	-1.838462229811711	TRUE	TRUE	FALSE	TRUE	TRUE	TRUE	FALSE	FALSE	0
categorical	6155	both_sexes	3		EUR	categorical-6155-both_sexes-3	0.03557036392001949	0.004486352206128584	7.92857142857143	0.0111	0.0014	1.0112	0.0085	0.1016	0.0768	0.031724919171909276	0.008331796954238798	3.8076923076923084	0.0099	0.0026	1.0152	0.0119	0.1382	0.1084	NA	NA	NA	NA	NA	NA	NA	NA	NA	NA	NA	NA	NA	NA	NA	TRUE	0.0099	0.0026	0.031724919171909276	0.008331796954238798	3.8076923076923084	TRUE	TRUE	FALSE	TRUE	TRUE	TRUE	FALSE	FALSE	0
categorical	6155	both_sexes	3		MID	categorical-6155-both_sexes-3	1.1301733472306772	0.925906785956182	1.22061244649325	0.3707	0.3037	0.9791	0.006	NA	NA	4.817642091432199	1.818277270807596	2.649564050972502	1.5802	0.5964	0.9644	0.0079	NA	NA	1.414015453517495	0.5848487012299844	2.4177457358522045	0.463801	0.191832	0.4492461920901786	0.2010050035543242	0.147354	0.0659302	2.235000045502668	0.365734	0.116629	1.1150332316591973	0.35557320559527017	3.135875296881564	TRUE	0.365734	0.116629	1.1150332316591973	0.35557320559527017	3.135875296881564	TRUE	TRUE	FALSE	TRUE	TRUE	TRUE	FALSE	FALSE	0
categorical	6155	both_sexes	4		AFR	categorical-6155-both_sexes-4	-0.5282879433666562	0.3325976499156909	-1.588369441277081	-0.1393	0.0877	1.0018	0.0049	NA	NA	-0.4903634678916629	0.6981895934946261	-0.7023356871265616	-0.1293	0.1841	1.0009	0.0086	NA	NA	-0.292924097631791	0.4084617706558674	-0.7171395677040779	-0.0772388	0.107704	-0.1586596978629176	0.35992261374017837	-0.0418357	0.0949051	-0.44081614159829136	0.00387408	0.0817529	0.01469224519481619	0.3100435851059577	0.04738767676742966	TRUE	0.00387408	0.0817529	0.01469224519481619	0.3100435851059577	0.04738767676742966	TRUE	TRUE	FALSE	TRUE	TRUE	TRUE	FALSE	FALSE	0
categorical	6155	both_sexes	4		AMR	categorical-6155-both_sexes-4	-0.35236320625742773	1.5581399685325885	-0.22614348734618064	-0.0974	0.4307	0.9865	0.0065	NA	NA	-11.737601875792855	3.5912829040220586	-3.2683590208522206	-3.2445	0.9927	1.0169	0.0103	NA	NA	-16.069064574478872	24.473071751400767	-0.6566018658266356	-4.4418	6.76483	0.4102679853062613	0.9633226583720135	0.113406	0.266281	0.4258884411580248	-0.466764	0.566481	-1.6886084148412934	2.0493538135925453	-0.8239711481938493	TRUE	-0.466764	0.566481	-1.6886084148412934	2.0493538135925453	-0.8239711481938493	FALSE	TRUE	FALSE	TRUE	TRUE	TRUE	FALSE	FALSE	0
categorical	6155	both_sexes	4		CSA	categorical-6155-both_sexes-4	0.3178548082606901	0.20239619682761786	1.5704584040747025	0.0925	0.0589	0.9943	0.0067	NA	NA	0.32266558373706816	0.41544482506721553	0.7766749379652605	0.0939	0.1209	0.9933	0.0102	NA	NA	0.5667849490176731	0.15371939605034612	3.6871400980006444	0.164942	0.0447344	0.562231893656101	0.14640907908717	0.163617	0.042607	3.8401436383692826	0.153175	0.04373619999999999	0.5263503811387158	0.15028931313568858	3.5022475660894186	TRUE	0.153175	0.04373619999999999	0.5263503811387158	0.15028931313568858	3.5022475660894186	TRUE	TRUE	FALSE	TRUE	TRUE	TRUE	FALSE	FALSE	0
categorical	6155	both_sexes	4		EAS	categorical-6155-both_sexes-4	0.5548903257318164	0.7180168014747115	0.7728096676737162	0.1279	0.1655	0.9952	0.0062	NA	NA	-1.0703005735577724	1.7197695474596713	-0.6223511604439961	-0.2467	0.3964	1.0052	0.0119	2.4615	5.6345	0.025215665450266978	0.4370878471188686	0.057690154545544776	0.00581211	0.100747	-2.689465337879093	79.16406390639915	-0.619911	18.247	-0.033973310681207874	-0.345104	0.205793	-1.497223385233407	0.8928267771956815	-1.6769472236665002	TRUE	-0.345104	0.205793	-1.497223385233407	0.8928267771956815	-1.6769472236665002	TRUE	TRUE	FALSE	TRUE	TRUE	TRUE	FALSE	FALSE	0
categorical	6155	both_sexes	4		EUR	categorical-6155-both_sexes-4	0.0262513145783626	0.006428893366129615	4.083333333333334	0.0049	0.0012	1.012	0.0071	0.2213	0.1318	0.0401805835383101	0.01285778673225923	3.125	0.0075	0.0024	0.9976	0.0118	NA	NA	NA	NA	NA	NA	NA	NA	NA	NA	NA	NA	NA	NA	NA	NA	NA	TRUE	0.0075	0.0024	0.0401805835383101	0.01285778673225923	3.125	TRUE	TRUE	FALSE	TRUE	TRUE	TRUE	FALSE	FALSE	0
categorical	6155	both_sexes	4		MID	categorical-6155-both_sexes-4	-0.2285834616089314	1.0779739694193158	-0.21204914783987316	-0.0535	0.2523	0.9926	0.0056	NA	NA	-4.74983615459157	2.654131707504078	-1.7896007726980037	-1.1117	0.6212	1.0062	0.0086	NA	NA	1.6526627000206413	0.48258882221922983	3.424577246569279	0.386806	0.11295	1.311834077291556	0.37191511899028645	0.307035	0.0870468	3.5272405188932856	0.527964	0.130188	2.2557726864466887	0.5562396953260478	4.05539681076597	TRUE	0.527964	0.130188	2.2557726864466887	0.5562396953260478	4.05539681076597	TRUE	TRUE	TRUE	TRUE	TRUE	TRUE	FALSE	FALSE	0
categorical	6155	both_sexes	5		AFR	categorical-6155-both_sexes-5	0.2659716351565527	0.336677593262909	0.7899891186071817	0.0726	0.0919	0.9904	0.0053	NA	NA	0.9023252581137594	0.6268284679791484	1.439509059029807	0.2463	0.1711	0.9843	0.0076	NA	NA	-0.23963641340279404	0.2917034749776628	-0.8215068861320359	-0.0654115	0.0796238	-0.1552728484663602	0.32804450568375726	-0.0423835	0.0895435	-0.4733286056497679	-0.0258168	0.0807181	-0.09458039270674505	0.29571246616708174	-0.3198390447743444	TRUE	-0.0258168	0.0807181	-0.09458039270674505	0.29571246616708174	-0.3198390447743444	TRUE	TRUE	FALSE	TRUE	TRUE	TRUE	FALSE	FALSE	0
categorical	6155	both_sexes	5		AMR	categorical-6155-both_sexes-5	1.7189859772269003	1.5935125482322363	1.0787401574803148	0.4795	0.4445	0.9844	0.0064	NA	NA	-4.03056503482003	3.29887569602543	-1.2217996087807	-1.1243	0.9202	1.0003	0.0096	NA	NA	-3.81833569206334	10.12610006493196	-0.377078605542004	-1.0651	2.82461	0.7091256313062446	3.8201281696204075	0.197806	1.0656	0.18562875375375373	0.236529	0.29509	0.847945848190827	1.057884404629585	0.8015486800637095	TRUE	0.236529	0.29509	0.847945848190827	1.057884404629585	0.8015486800637095	FALSE	TRUE	FALSE	TRUE	TRUE	TRUE	FALSE	FALSE	0
categorical	6155	both_sexes	5		CSA	categorical-6155-both_sexes-5	0.3564710529394722	0.2834092172956795	1.2577962577962578	0.0605	0.0481	0.991	0.0067	NA	NA	1.0464340330917399	0.6575565207941338	1.5913978494623655	0.1776	0.1116	0.9822	0.01	NA	NA	0.9674860060118062	0.3023734773120595	3.1996391172011704	0.164201	0.0513186	1.0356750885848396	0.2710423231962637	0.175774	0.0460011	3.821082539330582	0.178948	0.0510407	1.0543765616762424	0.3007360673019458	3.5059863990893536	TRUE	0.178948	0.0510407	1.0543765616762424	0.3007360673019458	3.5059863990893536	TRUE	TRUE	FALSE	TRUE	TRUE	TRUE	FALSE	FALSE	0
categorical	6155	both_sexes	5		EAS	categorical-6155-both_sexes-5	0.5805220395802849	0.6014239880162598	0.9652459016393443	0.1472	0.1525	1.001	0.0068	0.1177	0.7815	0.5805220395802849	1.4323750324426596	0.4052863436123348	0.1472	0.3632	1.0006	0.0111	0.0678	1.2792	0.40529666770126566	0.5269696701817748	0.7691081491681698	0.102769	0.133621	-0.6073041399253237	0.6186582360662995	-0.153991	0.15687	-0.9816472238158985	-0.0259038	0.189281	-0.10215847016902027	0.74647956639807	-0.13685367258203412	TRUE	-0.0259038	0.189281	-0.10215847016902027	0.74647956639807	-0.13685367258203412	TRUE	TRUE	FALSE	TRUE	TRUE	TRUE	FALSE	FALSE	0
categorical	6155	both_sexes	5		EUR	categorical-6155-both_sexes-5	0.0383166074710658	0.006494340249333186	5.9	0.0059	0.001	1.0009	0.007	0.0177	0.1388	0.04610981577026563	0.012988680498666373	3.5500000000000003	0.0071	0.002	0.9967	0.0098	NA	NA	NA	NA	NA	NA	NA	NA	NA	NA	NA	NA	NA	NA	NA	NA	NA	TRUE	0.0071	0.002	0.04610981577026563	0.012988680498666373	3.5500000000000003	TRUE	TRUE	FALSE	TRUE	TRUE	TRUE	FALSE	FALSE	0
categorical	6155	both_sexes	5		MID	categorical-6155-both_sexes-5	-1.7168044397189608	1.514572987607184	-1.1335237415208854	-0.3175	0.2801	0.9954	0.0059	NA	NA	-22.074049651227444	3.592041541119073	-6.145265693210898	-4.0823	0.6643	1.0411	0.0094	NA	NA	0.10322455670625186	0.9205099861417229	0.11213844310251651	0.01909	0.170236	0.5605055578342931	0.45333153982797597	0.103658	0.0838376	1.2364142103304483	0.178453	0.12926400000000002	0.9649414257674575	0.6989638081758482	1.3805313157569004	TRUE	0.178453	0.12926400000000002	0.9649414257674575	0.6989638081758482	1.3805313157569004	TRUE	TRUE	FALSE	TRUE	TRUE	TRUE	FALSE	FALSE	0
categorical	6155	both_sexes	6		AFR	categorical-6155-both_sexes-6	-0.6304664187249845	0.4321466249227572	-1.458917835671343	-0.1456	0.0998	0.9986	0.0056	NA	NA	-0.4979645477566842	0.8127647444689532	-0.6126798082045818	-0.115	0.1877	0.9989	0.0082	NA	NA	-0.8428807742919769	0.4263005211320937	-1.9771985547979225	-0.194655	0.0984499	-0.4333980314819022	0.3510286331058436	-0.100089	0.0810666	-1.2346515087594643	-0.116362	0.086911	-0.5038621800527241	0.3763356244354885	-1.3388638952491627	TRUE	-0.116362	0.086911	-0.5038621800527241	0.3763356244354885	-1.3388638952491627	TRUE	TRUE	FALSE	TRUE	TRUE	TRUE	FALSE	FALSE	0
categorical	6155	both_sexes	6		CSA	categorical-6155-both_sexes-6	-0.1370639227016848	0.24524464330148196	-0.5588865096359744	-0.0261	0.0467	0.9963	0.0057	NA	NA	0.3051116440217581	0.621251419755146	0.49112426035502965	0.0581	0.1183	0.9908	0.0098	NA	NA	0.4822523225126347	0.22310908235972443	2.1615091479560973	0.0918315	0.0424849	0.609472324788867	0.23330485270169074	0.116057	0.0444264	2.612343111303189	0.101351	0.0415393	0.5322438938597108	0.21814327219471627	2.439882232006798	TRUE	0.101351	0.0415393	0.5322438938597108	0.21814327219471627	2.439882232006798	TRUE	TRUE	FALSE	TRUE	TRUE	TRUE	FALSE	FALSE	0
categorical	6155	both_sexes	6		EAS	categorical-6155-both_sexes-6	-0.3179880145838736	1.0607064993513717	-0.2997888810696693	-0.0426	0.1421	0.9837	0.0064	NA	NA	-3.6725376332222024	2.8992146681778523	-1.266735324407827	-0.492	0.3884	0.9987	0.0121	NA	NA	3.4948077123949246	1.361175315103594	2.567492720163639	0.46819	0.182353	1.4823317344630036	1.2307927646168213	0.198584	0.164886	1.2043715051611414	0.399095	0.119253	2.9790475746561276	0.8901648991354619	3.3466244035789456	TRUE	0.399095	0.119253	2.9790475746561276	0.8901648991354619	3.3466244035789456	TRUE	TRUE	FALSE	TRUE	TRUE	TRUE	FALSE	FALSE	0
categorical	6155	both_sexes	6		EUR	categorical-6155-both_sexes-6	0.012857867239308114	0.007232550322110814	1.777777777777778	0.0016	9e-4	1.0146	0.0061	0.5158	0.2146	0.02651935118107298	0.016875950751591897	1.5714285714285714	0.0033	0.0021	1.0082	0.0094	0.2898	0.3335	NA	NA	NA	NA	NA	NA	NA	NA	NA	NA	NA	NA	NA	NA	NA	TRUE	0.0033	0.0021	0.02651935118107298	0.016875950751591897	1.5714285714285714	TRUE	TRUE	FALSE	TRUE	TRUE	TRUE	FALSE	FALSE	0
categorical	6155	both_sexes	7		AFR	categorical-6155-both_sexes-7	0.27788860463111437	0.15045349422404874	1.8470066518847004	0.1666	0.0902	0.988	0.0053	NA	NA	0.42083610413223393	0.32242417332049467	1.3052250387997932	0.2523	0.1933	0.9866	0.0089	NA	NA	0.15038177027447408	0.15462465889152188	0.9725600777556157	0.090157	0.0927007	0.04927151775978318	0.13694937571808533	0.0295393	0.082104	0.359779060703498	0.14039200000000002	0.0867862	0.2341736913647744	0.14475927982735187	1.6176765430448619	TRUE	0.14039200000000002	0.0867862	0.2341736913647744	0.14475927982735187	1.6176765430448619	TRUE	TRUE	FALSE	TRUE	TRUE	TRUE	FALSE	FALSE	0
categorical	6155	both_sexes	7		AMR	categorical-6155-both_sexes-7	-0.47551412443014845	0.7600216598819473	-0.6256586483390607	-0.2731	0.4365	0.9954	0.0067	NA	NA	0.7856168910394836	1.62799599539432	0.48256684491978613	0.4512	0.935	0.9887	0.0097	NA	NA	1.044774700612196	0.9846589896635495	1.061052315146371	0.600041	0.565515	0.004654327374640167	0.344024283167915	0.0026731	0.197582	0.013529066412932349	-0.341952	0.555922	-0.5953973118899235	0.9679559248680226	-0.6151078748457517	TRUE	-0.341952	0.555922	-0.5953973118899235	0.9679559248680226	-0.6151078748457517	FALSE	TRUE	FALSE	TRUE	TRUE	TRUE	FALSE	FALSE	0
categorical	6155	both_sexes	7		CSA	categorical-6155-both_sexes-7	0.08828327488186861	0.09473403609453127	0.931906614785992	0.0479	0.0514	1.0012	0.0061	0.1412	0.7382	0.25213260968349954	0.2027382095408257	1.2436363636363634	0.1368	0.11	0.9948	0.0094	NA	NA	0.24244172326744806	0.08297687870833236	2.921798542454726	0.131542	0.0450209	0.13932114467406576	0.0781966803422861	0.0755917	0.0424273	1.7816759492119465	0.0922114	0.0459305	0.16995249213866265	0.08465333939377175	2.007628917603771	TRUE	0.0922114	0.0459305	0.16995249213866265	0.08465333939377175	2.007628917603771	TRUE	TRUE	FALSE	TRUE	TRUE	TRUE	FALSE	FALSE	0
categorical	6155	both_sexes	7		EAS	categorical-6155-both_sexes-7	0.0272414310123979	0.29352190898788993	0.09280885064535956	0.0151	0.1627	1.0015	0.0061	0.6445	2.6395	-0.4385689986168165	0.6545159716091362	-0.6700661521499449	-0.2431	0.3628	1.01	0.0107	4.3159	4.6197	0.001448154472619072	0.18463195580601494	0.007843466025678605	8.02716e-4	0.102342	0.8037376752355917	0.45737099822020794	0.445514	0.253522	1.757299169302861	0.222128	0.12503499999999998	0.4007340786703258	0.2255716772606073	1.7765265725596835	TRUE	0.222128	0.12503499999999998	0.4007340786703258	0.2255716772606073	1.7765265725596835	TRUE	TRUE	FALSE	TRUE	TRUE	TRUE	FALSE	FALSE	0
categorical	6155	both_sexes	7		EUR	categorical-6155-both_sexes-7	0.03818352079903494	0.003165473226863	12.062500000000002	0.0193	0.0016	1.036	0.0085	0.1782	0.0421	0.04807562463298181	0.0053417360703313125	9	0.0243	0.0027	1.0132	0.0122	0.0655	0.0603	NA	NA	NA	NA	NA	NA	NA	NA	NA	NA	NA	NA	NA	NA	NA	TRUE	0.0243	0.0027	0.04807562463298181	0.0053417360703313125	9	TRUE	TRUE	TRUE	TRUE	TRUE	TRUE	FALSE	FALSE	0
categorical	6155	both_sexes	7		MID	categorical-6155-both_sexes-7	0.248486240224865	0.5743599226608801	0.4326315789473685	0.1233	0.285	1.001	0.0055	0.2431	1.3384	3.717217113501732	1.2015206522470763	3.0937604830593766	1.8445	0.5962	0.9801	0.0076	NA	NA	0.39745505118335483	0.41429286575820273	0.95935770087657	0.197219	0.205574	0.48086017314561164	0.23407081381506403	0.238605	0.116147	2.0543363151867893	0.190231	0.146956	0.38337214893930494	0.2961601291036923	1.2944758975475652	TRUE	0.190231	0.146956	0.38337214893930494	0.2961601291036923	1.2944758975475652	TRUE	TRUE	FALSE	TRUE	TRUE	TRUE	FALSE	FALSE	0
categorical	6156	both_sexes	100		AFR	categorical-6156-both_sexes-100	1.4611850998347307	1.2643674995411882	1.155664868295779	0.7283	0.6302	0.991	0.0056	NA	NA	5.93723062740755	2.7361859661603813	2.169892946179792	2.9593	1.3638	0.9817	0.0091	NA	NA	-16.269372187526848	122.56620444457445	-0.13273946322523192	-8.10916	61.0908	-3.391261548951866	2.146836627870594	-1.69031	1.07005	-1.5796551563011074	0.692224	0.323344	1.388805979058076	0.6487236508594827	2.1408283438072147	TRUE	0.692224	0.323344	1.388805979058076	0.6487236508594827	2.1408283438072147	TRUE	TRUE	FALSE	TRUE	TRUE	TRUE	FALSE	FALSE	0
categorical	6156	both_sexes	100		CSA	categorical-6156-both_sexes-100	-0.2705275981854861	0.6004719216786603	-0.45052497613744824	-0.1416	0.3143	1.0027	0.0061	NA	NA	1.2269267200192033	1.3075500578965162	0.9383401519579194	0.6422	0.6844	0.9922	0.0097	NA	NA	1.0525949911574275	0.46644804074426727	2.2566178849800735	0.550951	0.244149	1.38925856297559	0.40271739370845194	0.727168	0.210791	3.4497108510325396	0.6123970000000001	0.159344	1.1699879205225787	0.3044276102066956	3.843238527964655	TRUE	0.6123970000000001	0.159344	1.1699879205225787	0.3044276102066956	3.843238527964655	TRUE	TRUE	FALSE	TRUE	TRUE	TRUE	FALSE	FALSE	0
categorical	6156	both_sexes	100		EAS	categorical-6156-both_sexes-100	3.3630714833809052	2.776334892285295	1.211334948361596	1.9001	1.5686	0.9806	0.0064	NA	NA	-1.6750754443827636	6.491979313663925	-0.2580223015894654	-0.9464	3.6679	0.989	0.0113	NA	NA	1.003374439051998	0.7593592750460029	1.3213434957928347	0.566896	0.42903	2.5904376248259524	1.0038806431698062	1.46357	0.567182	2.5804239203641868	0.274819	2.5265299999999997	0.48641436871283456	4.471817796382484	0.10877329776412709	TRUE	0.274819	2.5265299999999997	0.48641436871283456	4.471817796382484	0.10877329776412709	TRUE	TRUE	FALSE	TRUE	TRUE	TRUE	FALSE	FALSE	0
categorical	6156	both_sexes	100		EUR	categorical-6156-both_sexes-100	0.08444465187025729	0.022671910424310323	3.7246376811594204	0.0514	0.0138	0.9923	0.0069	NA	NA	0.04977962940989875	0.051586810675604645	0.964968152866242	0.0303	0.0314	0.9972	0.0108	NA	NA	NA	NA	NA	NA	NA	NA	NA	NA	NA	NA	NA	NA	NA	NA	NA	TRUE	0.0303	0.0314	0.04977962940989875	0.051586810675604645	0.964968152866242	TRUE	TRUE	FALSE	TRUE	TRUE	TRUE	FALSE	FALSE	0
categorical	6156	both_sexes	100		MID	categorical-6156-both_sexes-100	4.941923284029046	3.766884380826415	1.311939200784506	2.6757	2.0395	0.9907	0.0059	NA	NA	11.550178065180717	10.057830637032765	1.1483766710738947	6.2536	5.4456	0.9816	0.0111	NA	NA	0.07655539140288714	4.6208838905133565	0.0165672614194126	0.0414493	2.50188	12.52687143582294	141.65849386644982	6.78241	76.698	0.08843007640355681	-2.03559	1.92373	-3.759662749088719	3.5530612845928906	-1.0581474531249186	TRUE	-2.03559	1.92373	-3.759662749088719	3.5530612845928906	-1.0581474531249186	TRUE	TRUE	FALSE	TRUE	TRUE	TRUE	FALSE	FALSE	0
categorical	6156	both_sexes	11		AFR	categorical-6156-both_sexes-11	1.9270012658672357	1.2005545293871063	1.6050926623474462	1.0653	0.6637	0.9933	0.0062	NA	NA	0.9829461070799361	2.180787314493138	0.45072992700729925	0.5434	1.2056	1.0011	0.0089	0.2282	1.9387	0.6750763159888467	0.7443492348639538	0.9069349229763523	0.373201	0.411497	2.291183341204747	1.3282525058856491	1.26663	0.734295	1.7249606765673196	0.778501	0.572835	1.4082159133379415	1.0361905286145292	1.3590318329012718	TRUE	0.778501	0.572835	1.4082159133379415	1.0361905286145292	1.3590318329012718	TRUE	TRUE	FALSE	TRUE	TRUE	TRUE	FALSE	FALSE	0
categorical	6156	both_sexes	11		CSA	categorical-6156-both_sexes-11	0.6353338776523388	0.5226046790505557	1.2157064471879286	0.3545	0.2916	0.9928	0.0061	NA	NA	1.685919827101707	1.191452642773695	1.4150120336943444	0.9407	0.6648	0.9852	0.0099	NA	NA	0.9631446521555528	0.23027582305160427	4.182569578482037	0.53741	0.128488	0.7145507823804378	0.13512628596150464	0.398701	0.075397	5.288022069843628	0.563933	0.148751	1.0106790962654906	0.2665911132148464	3.791120731961466	TRUE	0.563933	0.148751	1.0106790962654906	0.2665911132148464	3.791120731961466	TRUE	TRUE	FALSE	TRUE	TRUE	TRUE	FALSE	FALSE	0
categorical	6156	both_sexes	11		EAS	categorical-6156-both_sexes-11	-4.225404723430326	2.72945824992906	-1.5480745028945382	-2.4602	1.5892	0.9978	0.0063	NA	NA	-7.813958755271365	7.129361436858501	-1.0960250542038064	-4.5496	4.151	1.0009	0.0125	NA	NA	5.073680226601709	12.481311752595314	0.40650216316780236	2.9541	7.26712	1.1108321430687567	0.9057620983660574	0.646771	0.527371	1.2264060784533088	-2.51269	5.8437800000000015	-4.315556537889662	10.036718809319435	-0.42997683006547127	TRUE	-2.51269	5.8437800000000015	-4.315556537889662	10.036718809319435	-0.42997683006547127	TRUE	TRUE	FALSE	TRUE	TRUE	TRUE	FALSE	FALSE	0
categorical	6156	both_sexes	11		EUR	categorical-6156-both_sexes-11	0.05592838766054155	0.02638482075680033	2.119718309859155	0.0301	0.0142	0.997	0.0062	NA	NA	0.03140165287252997	0.0570432392418148	0.5504885993485341	0.0169	0.0307	1.0029	0.0095	0.2064	0.6714	NA	NA	NA	NA	NA	NA	NA	NA	NA	NA	NA	NA	NA	NA	NA	TRUE	0.0169	0.0307	0.03140165287252997	0.0570432392418148	0.5504885993485341	TRUE	TRUE	FALSE	TRUE	TRUE	TRUE	FALSE	FALSE	0
categorical	6156	both_sexes	11		MID	categorical-6156-both_sexes-11	0.02074460987894735	3.8239826986338894	0.0054248702240097275	0.0116	2.1383	0.9959	0.0073	NA	NA	1.0629824234522676	9.187537349404483	0.11569829683698296	0.5944	5.1375	0.9926	0.011	NA	NA	0.24915170628834687	1.5607207242426038	0.15963887864003137	0.139321	0.872726	17.42212812413701	727.4383586602943	9.74213	406.77	0.023949971728495216	29.6505	3572.22	53.02483234618348	6388.302612221835	0.008300300653375213	TRUE	29.6505	3572.22	53.02483234618348	6388.302612221835	0.008300300653375213	TRUE	TRUE	FALSE	TRUE	TRUE	TRUE	FALSE	FALSE	0
categorical	6156	both_sexes	12		AFR	categorical-6156-both_sexes-12	-0.4917835039765459	1.13362121740696	-0.43381642512077295	-0.2694	0.621	1.0016	0.0057	NA	NA	1.361623294788811	2.163372793476632	0.6293983630073412	0.7459	1.1851	1.0007	0.0082	NA	NA	0.6669526260054301	0.578097532998532	1.153702598497551	0.365358	0.316683	-17.742650688789457	544.5178835714771	-9.71946	298.288	-0.03258414686477499	4.07799	4.79549	7.44427695390243	8.75405670187263	0.8503802531128206	TRUE	4.07799	4.79549	7.44427695390243	8.75405670187263	0.8503802531128206	TRUE	TRUE	FALSE	TRUE	TRUE	TRUE	FALSE	FALSE	0
categorical	6156	both_sexes	12		CSA	categorical-6156-both_sexes-12	-0.06278053342468107	0.6097849959489856	-0.10295519542421352	-0.0324	0.3147	0.9952	0.006	NA	NA	0.7182945598928787	1.3645077665944574	0.526412950866231	0.3707	0.7042	0.9892	0.0101	NA	NA	1.3049534550263222	1.1313904698272803	1.1534067944071849	0.673465	0.583892	0.7202128539697442	0.28004574550212596	0.37169	0.144527	2.5717685968711734	0.33969	0.0987124	0.658207388858948	0.19127213356884223	3.4412090071764037	TRUE	0.33969	0.0987124	0.658207388858948	0.19127213356884223	3.4412090071764037	TRUE	TRUE	FALSE	TRUE	TRUE	TRUE	FALSE	FALSE	0
categorical	6156	both_sexes	12		EUR	categorical-6156-both_sexes-12	0.05624462547577528	0.027221598095037144	2.0661764705882355	0.0281	0.0136	0.9997	0.0067	NA	NA	0.08326606476129009	0.06865447166615986	1.2128279883381923	0.0416	0.0343	0.9957	0.0112	NA	NA	NA	NA	NA	NA	NA	NA	NA	NA	NA	NA	NA	NA	NA	NA	NA	TRUE	0.0416	0.0343	0.08326606476129009	0.06865447166615986	1.2128279883381923	TRUE	TRUE	FALSE	TRUE	TRUE	TRUE	FALSE	FALSE	0
categorical	6156	both_sexes	12		MID	categorical-6156-both_sexes-12	4.42772832858797	3.876039990979316	1.1423329838940246	2.3973	2.0986	0.9922	0.0064	NA	NA	4.603559362201442	9.972500870720348	0.4616253657813831	2.4925	5.3994	0.9904	0.011	NA	NA	2.816233211591228	1.6310951057436556	1.7265904371083496	1.52479	0.883122	0.252921490672218	0.44869974238469645	0.136939	0.242939	0.5636764784575553	3.26753	5.18345	6.035012366208255	9.573648856972142	0.6303774513113852	TRUE	3.26753	5.18345	6.035012366208255	9.573648856972142	0.6303774513113852	TRUE	TRUE	FALSE	TRUE	TRUE	TRUE	FALSE	FALSE	0
categorical	6156	both_sexes	13		AFR	categorical-6156-both_sexes-13	0.07124509622771438	1.4531178042484318	0.04902912621359224	0.0303	0.618	0.9914	0.0061	NA	NA	3.1709946129602513	2.822293366406784	1.123552445222028	1.3486	1.2003	0.9904	0.009	NA	NA	-0.0076879337137973425	0.8984759057773293	-0.008556638708242284	-0.00326962	0.382115	2.845406874522904	6.557770165881471	1.21013	2.78897	0.4338985360186735	2.08088	3.92243	4.892821644829251	9.22290108239187	0.530507873945488	TRUE	2.08088	3.92243	4.892821644829251	9.22290108239187	0.530507873945488	TRUE	TRUE	FALSE	TRUE	TRUE	TRUE	FALSE	FALSE	0
categorical	6156	both_sexes	13		CSA	categorical-6156-both_sexes-13	0.6896689425390077	0.7026897532854961	0.981470043236566	0.3178	0.3238	0.9872	0.0063	NA	NA	1.79643785599053	1.3328969934155397	1.347769456203191	0.8278	0.6142	0.9823	0.0083	NA	NA	0.2968267420472007	0.23768838977177434	1.2488062304272007	0.136778	0.109527	2.842877012983323	1.1871225067032278	1.31	0.547027	2.3947629641681303	0.337737	0.119363	0.7329349265144646	0.25903383885551784	2.829494902105343	TRUE	0.337737	0.119363	0.7329349265144646	0.25903383885551784	2.829494902105343	TRUE	TRUE	FALSE	TRUE	TRUE	TRUE	FALSE	FALSE	0
categorical	6156	both_sexes	13		EUR	categorical-6156-both_sexes-13	0.007156867846757983	0.03923937888394895	0.18238993710691823	0.0029	0.0159	1.0175	0.0065	0.911	0.3373	0.01579446697215555	0.08760993398617531	0.18028169014084508	0.0064	0.0355	1.0159	0.0107	0.8256	0.5553	NA	NA	NA	NA	NA	NA	NA	NA	NA	NA	NA	NA	NA	NA	NA	TRUE	0.0064	0.0355	0.01579446697215555	0.08760993398617531	0.18028169014084508	TRUE	TRUE	FALSE	TRUE	TRUE	TRUE	FALSE	FALSE	0
categorical	6156	both_sexes	14		AFR	categorical-6156-both_sexes-14	1.1873166289336217	1.6036109543709516	0.7404019196160769	0.49370000000000003	0.6668	0.9908	0.0054	NA	NA	5.397156124474041	2.98452488658421	1.8083803384367447	2.2442	1.241	0.989	0.0089	NA	NA	-3.2726361528314203	1.774260363639479	-1.8445072774541245	-1.3608	0.737758	2.0601807336967797	1.3561695514251317	0.856647	0.563911	1.5191173784515641	2.00885	0.8010689999999999	4.831154567618605	1.9265192315641628	2.5077115704140343	TRUE	2.00885	0.8010689999999999	4.831154567618605	1.9265192315641628	2.5077115704140343	TRUE	TRUE	FALSE	TRUE	TRUE	TRUE	FALSE	FALSE	0
categorical	6156	both_sexes	14		CSA	categorical-6156-both_sexes-14	2.1226382651786087	0.8958460767675726	2.3694229625223078	0.7966	0.3362	0.9794	0.0062	NA	NA	6.7145821797935925	1.8543107817446571	3.621066245150165	2.5199	0.6959	0.9582	0.01	NA	NA	1.4740025387147588	0.5297456007850411	2.782472448153234	0.553175	0.198807	1.0034328738989453	0.30767596355181825	0.376576	0.115467	3.261330076991695	0.479996	0.153553	1.2790081304703382	0.40916077521085986	3.1259304604924676	TRUE	0.479996	0.153553	1.2790081304703382	0.40916077521085986	3.1259304604924676	TRUE	TRUE	FALSE	TRUE	TRUE	TRUE	FALSE	FALSE	0
categorical	6156	both_sexes	14		EUR	categorical-6156-both_sexes-14	0.07061194888887776	0.038636726750518026	1.8275862068965514	0.0265	0.0145	0.9966	0.0068	NA	NA	-0.120706463572308	0.09326106457021592	-1.294285714285714	-0.0453	0.035	1.0181	0.0115	1.5221	0.9695	NA	NA	NA	NA	NA	NA	NA	NA	NA	NA	NA	NA	NA	NA	NA	TRUE	-0.0453	0.035	-0.120706463572308	0.09326106457021592	-1.294285714285714	TRUE	TRUE	FALSE	TRUE	TRUE	TRUE	FALSE	FALSE	0
categorical	6156	both_sexes	15		AFR	categorical-6156-both_sexes-15	0.5436879989378524	1.7576725725344373	0.309322684687452	0.2014	0.6511	0.9876	0.0062	NA	NA	6.253221850743005	3.837400647915378	1.6295462539570875	2.3164	1.4215	0.9819	0.0104	NA	NA	4.967159473910866	2.666600666766702	1.8627309052366021	1.84	0.987797	5.1414149869765975	3.7510152657604063	1.90455	1.3895	1.3706729039222743	3.84512	1.72603	10.380067519741385	4.65949253627955	2.2277248947005557	TRUE	3.84512	1.72603	10.380067519741385	4.65949253627955	2.2277248947005557	TRUE	TRUE	FALSE	TRUE	TRUE	TRUE	FALSE	FALSE	0
categorical	6156	both_sexes	15		CSA	categorical-6156-both_sexes-15	2.020896502579341	0.7827434326097897	2.5818121473614335	0.7779	0.3013	0.9786	0.006	NA	NA	3.095122886197489	1.742143199164039	1.7766179540709812	1.1914	0.6706	0.9739	0.0094	NA	NA	1.7562705101050682	1.0862597974244825	1.6168052194043987	0.676038	0.418132	1.2602688842470393	0.3969337929368814	0.485113	0.152791	3.175010308198782	0.43627	0.113707	1.1333802766169032	0.29539796711503935	3.8367910506828955	TRUE	0.43627	0.113707	1.1333802766169032	0.29539796711503935	3.8367910506828955	TRUE	TRUE	FALSE	TRUE	TRUE	TRUE	FALSE	FALSE	0
categorical	6156	both_sexes	15		EUR	categorical-6156-both_sexes-15	0.023438571729347813	0.041603464819592366	0.5633802816901409	0.008	0.0142	1.0046	0.0069	0.4982	0.7537	-0.06533501869555702	0.09199639403769015	-0.7101910828025478	-0.0223	0.0314	1.013	0.0101	1.4111	1.0961	NA	NA	NA	NA	NA	NA	NA	NA	NA	NA	NA	NA	NA	NA	NA	TRUE	-0.0223	0.0314	-0.06533501869555702	0.09199639403769015	-0.7101910828025478	TRUE	TRUE	FALSE	TRUE	TRUE	TRUE	FALSE	FALSE	0
categorical	6157	both_sexes	1		AFR	categorical-6157-both_sexes-1	3.7363354868822998	2.700291248123521	1.3836787011322367	1.2954	0.9362	0.9795	0.0057	NA	NA	5.258097570315294	5.76371715565609	0.912275434119001	1.823	1.9983	0.9823	0.0094	NA	NA	2.529130509770449	0.4616742345007939	5.478171231507397	0.876858	0.160064	4.4408571064792355	0.5896510799176286	1.53966	0.204434	7.53133040492286	1.40333	0.181037	4.047639091250994	0.5221668731964728	7.751619834619442	TRUE	1.40333	0.181037	4.047639091250994	0.5221668731964728	7.751619834619442	TRUE	TRUE	TRUE	FALSE	TRUE	TRUE	FALSE	FALSE	0
categorical	6157	both_sexes	1		CSA	categorical-6157-both_sexes-1	0.3358999947696613	1.3645013615313144	0.24617050905152404	0.1591	0.6463	0.9957	0.0056	NA	NA	4.040300565623513	3.095304728672536	1.3052997749130344	1.9137	1.4661	0.9884	0.0093	NA	NA	4.191782807136543	2.8107081271957894	1.4913618267858484	1.98545	1.3313	13.161769430505931	40.150077816050306	6.23411	19.0172	0.32781429442820187	1.48963	0.4370439999999999	3.144982458885799	0.9227094740044741	3.408421120070291	TRUE	1.48963	0.4370439999999999	3.144982458885799	0.9227094740044741	3.408421120070291	TRUE	TRUE	FALSE	FALSE	TRUE	TRUE	FALSE	FALSE	0
categorical	6157	both_sexes	1		EUR	categorical-6157-both_sexes-1	0.05267208599833242	0.011324498489641469	4.651162790697675	0.02	0.0043	0.9904	0.0068	NA	NA	0.05451560900827405	0.023702438699249585	2.3000000000000003	0.0207	0.009	0.9915	0.0108	NA	NA	NA	NA	NA	NA	NA	NA	NA	NA	NA	NA	NA	NA	NA	NA	NA	TRUE	0.0207	0.009	0.05451560900827405	0.023702438699249585	2.3000000000000003	TRUE	TRUE	FALSE	FALSE	TRUE	TRUE	FALSE	FALSE	0
categorical	6157	both_sexes	1		MID	categorical-6157-both_sexes-1	2.0470355759892445	2.9113808260121936	0.7031150159744409	0.8803	1.252	0.9835	0.0061	NA	NA	11.342525762811242	6.378760977503234	1.7781706828041264	4.8777	2.7431	0.9719	0.0094	NA	NA	2.563410357318532	2.499369280682449	1.0256228949963715	1.10236	1.07482	2.4383279494661387	1.1463608510103938	1.04857	0.492977	2.127016067686728	0.844411	0.387534	1.9635798679503056	0.9011653810126273	2.178933977405854	TRUE	0.844411	0.387534	1.9635798679503056	0.9011653810126273	2.178933977405854	TRUE	TRUE	FALSE	FALSE	TRUE	TRUE	FALSE	FALSE	0
categorical	6157	both_sexes	100		AFR	categorical-6157-both_sexes-100	-1.4036928003868818	1.6385260949695641	-0.85668016194332	-0.8464	0.988	1.0023	0.0061	NA	NA	-2.511190498990804	3.4700931185367576	-0.7236666029439877	-1.5142	2.0924	1.0043	0.0087	NA	NA	1.1297786683265094	0.20501145628334777	5.510807487582715	0.681235	0.123618	1.2930010754792465	0.15866737094581085	0.779655	0.0956734	8.149130270273659	1.18021	0.144716	1.957292391238896	0.24000095380527883	8.155352552585752	TRUE	1.18021	0.144716	1.957292391238896	0.24000095380527883	8.155352552585752	TRUE	TRUE	TRUE	FALSE	TRUE	TRUE	FALSE	FALSE	0
categorical	6157	both_sexes	100		CSA	categorical-6157-both_sexes-100	-1.296909101516057	1.2345425685699722	-1.0505179282868526	-0.6592	0.6275	0.9904	0.006	NA	NA	1.7189160831228443	2.983166369279122	0.5762052364307854	0.8737	1.5163	0.9807	0.0099	NA	NA	0.312243851020194	0.36603449383656306	0.8530448804084924	0.158709	0.18605	1.070471369357394	0.57053376514722	0.544105	0.289994	1.8762629571646308	0.407107	0.262529	0.8009417075104632	0.5164991649149103	1.5507124927150906	TRUE	0.407107	0.262529	0.8009417075104632	0.5164991649149103	1.5507124927150906	TRUE	TRUE	FALSE	FALSE	TRUE	TRUE	FALSE	FALSE	0
categorical	6157	both_sexes	100		EAS	categorical-6157-both_sexes-100	5.846838840842988	3.496854369486779	1.6720281210055392	3.1394	1.8776	0.9824	0.0073	NA	NA	10.445865353417899	7.076027104510049	1.476233089435174	5.6088	3.7994	0.9794	0.0119	NA	NA	1.1355427420402322	2.0943878087718644	0.5421836095895283	0.609718	1.12456	1.2259532636458648	2.8811427937771876	0.658263	1.547	0.4255093729799612	0.956726	0.173755	1.781812682947171	0.32360243447495485	5.5061782394751235	TRUE	0.956726	0.173755	1.781812682947171	0.32360243447495485	5.5061782394751235	TRUE	TRUE	TRUE	FALSE	TRUE	TRUE	FALSE	FALSE	0
categorical	6157	both_sexes	100		EUR	categorical-6157-both_sexes-100	0.06905874005900149	0.010185654875958922	6.78	0.0339	0.005	0.996	0.0075	NA	NA	0.07863325564240288	0.020778735946956204	3.7843137254901955	0.0386	0.0102	0.9888	0.0122	NA	NA	NA	NA	NA	NA	NA	NA	NA	NA	NA	NA	NA	NA	NA	NA	NA	TRUE	0.0386	0.0102	0.07863325564240288	0.020778735946956204	3.7843137254901955	TRUE	TRUE	FALSE	FALSE	TRUE	TRUE	FALSE	FALSE	0
categorical	6157	both_sexes	100		MID	categorical-6157-both_sexes-100	0.204741070916201	2.535958757643157	0.08073517374804673	0.1085	1.3439	0.9927	0.0056	NA	NA	13.244388520180092	5.740864147911137	2.3070374387798704	7.0187	3.0423	0.974	0.0099	NA	NA	0.5746430840622683	1.3969417223105645	0.4113579506465017	0.304525	0.740292	0.5807702200739264	0.5268921826840705	0.307772	0.27922	1.1022562853663778	0.942544	0.638369	1.7785941746141913	1.2046115456193947	1.4764877367165385	TRUE	0.942544	0.638369	1.7785941746141913	1.2046115456193947	1.4764877367165385	TRUE	TRUE	FALSE	FALSE	TRUE	TRUE	FALSE	FALSE	0
categorical	6157	both_sexes	2		AFR	categorical-6157-both_sexes-2	-0.13724175296067664	3.089261899620199	-0.04442541856925419	-0.0467	1.0512	0.9948	0.0067	NA	NA	4.850188203132778	5.9078607275556365	0.8209719942297171	1.6504	2.0103	0.9931	0.0095	NA	NA	0.1503258585823367	0.3120530684448927	0.4817317109922399	0.0511522	0.106184	0.19609113418203747	0.2754321491302549	0.066725	0.0937228	0.7119398908269922	-0.01778919999999999	0.11961199999999995	-0.05227882209353464	0.3515152153133287	-0.14872420827341734	TRUE	-0.01778919999999999	0.11961199999999995	-0.05227882209353464	0.3515152153133287	-0.14872420827341734	TRUE	TRUE	FALSE	TRUE	TRUE	TRUE	FALSE	FALSE	0
categorical	6157	both_sexes	2		CSA	categorical-6157-both_sexes-2	1.8989852282090893	1.4082748112776335	1.3484479115878434	0.8297	0.6153	0.9828	0.006	NA	NA	9.822219003084616	3.283685798374811	2.9912176761692333	4.2915	1.4347	0.9636	0.0094	NA	NA	-0.3926392851446276	0.7053252727395045	-0.5566783161187531	-0.171551	0.308169	0.7720907278342222	0.39835432204331156	0.33734	0.174048	1.9382009560580986	0.370551	0.225962	0.8481027784718649	0.5171730747698954	1.6398819270496812	TRUE	0.370551	0.225962	0.8481027784718649	0.5171730747698954	1.6398819270496812	TRUE	TRUE	FALSE	TRUE	TRUE	TRUE	FALSE	FALSE	0
categorical	6157	both_sexes	2		EUR	categorical-6157-both_sexes-2	0.03839286380806516	0.014219579188172281	2.7	0.0108	0.004	0.9833	0.0063	NA	NA	0.08780590148696384	0.030572095254570403	2.872093023255814	0.0247	0.0086	0.9685	0.0105	NA	NA	NA	NA	NA	NA	NA	NA	NA	NA	NA	NA	NA	NA	NA	NA	NA	TRUE	0.0247	0.0086	0.08780590148696384	0.030572095254570403	2.872093023255814	TRUE	TRUE	FALSE	TRUE	TRUE	TRUE	FALSE	FALSE	0
categorical	6157	both_sexes	3		AFR	categorical-6157-both_sexes-3	-2.188179884367904	1.5513156980496126	-1.4105316455696202	-1.3929	0.9875	1.0057	0.0062	NA	NA	-4.902471796357899	2.9827677122904297	-1.6435982514351923	-3.1207	1.8987	1.0126	0.0088	NA	NA	1.2530137915788797	0.25050881534995983	5.001875043113451	0.797614	0.159463	1.5684280847826295	0.21608138899780063	0.998393	0.137548	7.258506121499402	1.15048	0.13000499999999998	1.8073495537135373	0.20423169349360995	8.849505788238915	TRUE	1.15048	0.13000499999999998	1.8073495537135373	0.20423169349360995	8.849505788238915	TRUE	TRUE	TRUE	FALSE	TRUE	TRUE	FALSE	FALSE	0
categorical	6157	both_sexes	3		AMR	categorical-6157-both_sexes-3	-1.955925476076853	3.483336783257847	-0.5615091499270829	-1.1936	2.1257	0.9935	0.0067	NA	NA	-13.543833488876338	8.316288363848884	-1.6285911330049263	-8.2651	5.075	1.0109	0.0118	NA	NA	1.4620903442726703	1.9881254891506719	0.735411498042448	0.892238	1.21325	1.100547286537824	1.262251983236269	0.671607	0.770287	0.8718919052249355	0.2449800000000001	3.93085	0.40144321642870945	6.441395490647367	0.06232239846343668	TRUE	0.2449800000000001	3.93085	0.40144321642870945	6.441395490647367	0.06232239846343668	FALSE	TRUE	FALSE	FALSE	TRUE	TRUE	FALSE	FALSE	0
categorical	6157	both_sexes	3		CSA	categorical-6157-both_sexes-3	-0.32153637843442295	1.0406954664377512	-0.3089629856225145	-0.202	0.6538	0.9951	0.0064	NA	NA	1.8308472399766005	2.3979928421359316	0.7634915366744109	1.1502	1.5065	0.9879	0.01	NA	NA	0.4683400198892325	0.6293644831506418	0.7441475209161633	0.294227	0.395388	0.18543098450168155	0.30171095470471637	0.116494	0.189545	0.6145981165422459	0.326259	0.133555	0.5193274123348337	0.21258807436539287	2.4428812099883945	TRUE	0.326259	0.133555	0.5193274123348337	0.21258807436539287	2.4428812099883945	TRUE	TRUE	FALSE	FALSE	TRUE	TRUE	FALSE	FALSE	0
categorical	6157	both_sexes	3		EAS	categorical-6157-both_sexes-3	3.7069287684850027	2.5298757948385817	1.465261170547514	2.3283	1.589	0.9921	0.0068	NA	NA	6.282816778849598	6.000693436593212	1.0470151233749005	3.9462	3.769	0.9879	0.0115	NA	NA	1.2713206992201138	0.4205627947350509	3.022903393109296	0.798509	0.264153	1.8353460793052687	0.4952904538329386	1.15277	0.311089	3.705595504823379	1.54448	1.58412	2.458994693273941	2.5221062580992406	0.9749766431835973	TRUE	1.54448	1.58412	2.458994693273941	2.5221062580992406	0.9749766431835973	TRUE	TRUE	FALSE	FALSE	TRUE	TRUE	FALSE	FALSE	0
categorical	6157	both_sexes	3		EUR	categorical-6157-both_sexes-3	0.08220373998845695	0.010764775474678885	7.636363636363638	0.0504	0.0066	1.0002	0.008	0.0023	0.0729	0.090521975582527	0.02087714031452875	4.3359375	0.0555	0.0128	0.9908	0.0147	NA	NA	NA	NA	NA	NA	NA	NA	NA	NA	NA	NA	NA	NA	NA	NA	NA	TRUE	0.0555	0.0128	0.090521975582527	0.02087714031452875	4.3359375	TRUE	TRUE	TRUE	FALSE	TRUE	TRUE	FALSE	FALSE	0
categorical	6157	both_sexes	3		MID	categorical-6157-both_sexes-3	2.279663919876841	2.028006462823921	1.1240910527979762	1.4222	1.2652	0.9935	0.0062	NA	NA	0.7165024414181889	4.931524409993735	0.1452902554768251	0.447	3.0766	0.9974	0.0095	NA	NA	1.0346888332162147	2.744909632676907	0.3769482320651698	0.645505	1.71245	-1.7363723371155866	14.458955151269484	-1.08326	9.02042	-0.12008975191842508	0.385821	0.401284	0.6184377817682485	0.6432236369173523	0.9614661935188048	TRUE	0.385821	0.401284	0.6184377817682485	0.6432236369173523	0.9614661935188048	TRUE	TRUE	FALSE	FALSE	TRUE	TRUE	FALSE	FALSE	0
categorical	6157	both_sexes	4		AFR	categorical-6157-both_sexes-4	2.6871155573289083	2.309929960911748	1.1632887588800667	1.1135	0.9572	0.9811	0.006	NA	NA	5.060754409766012	4.950229135831872	1.0223273046360846	2.0971	2.0513	0.9817	0.0089	NA	NA	3.272272073126945	0.47992342364856044	6.818321240188461	1.35598	0.198873	2.3572989696902025	0.22524640581127597	0.976829	0.0933387	10.465423238163806	1.40664	0.130118	3.394525574819161	0.31400278589000713	10.810495089072994	TRUE	1.40664	0.130118	3.394525574819161	0.31400278589000713	10.810495089072994	TRUE	TRUE	TRUE	FALSE	TRUE	TRUE	FALSE	FALSE	0
categorical	6157	both_sexes	4		CSA	categorical-6157-both_sexes-4	0.2772557920678321	1.7629330982438676	0.15726960503720663	0.1099	0.6988	0.985	0.0064	NA	NA	7.414511127273508	4.063727296295395	1.8245592252296996	2.939	1.6108	0.9685	0.0107	NA	NA	-0.5030615875621304	1.589457756751963	-0.3164988722884529	-0.199406	0.630037	-0.8547929777886017	0.8909472339862735	-0.338827	0.353158	-0.9594204293828822	0.571182	0.21059299999999995	1.4409783241573109	0.5312841584980978	2.712255393104235	TRUE	0.571182	0.21059299999999995	1.4409783241573109	0.5312841584980978	2.712255393104235	TRUE	TRUE	FALSE	FALSE	TRUE	TRUE	FALSE	FALSE	0
categorical	6157	both_sexes	4		EUR	categorical-6157-both_sexes-4	0.024829323875586094	0.007840839118606134	3.166666666666667	0.0133	0.0042	1.0027	0.0073	0.0847	0.2281	0.023709204001499503	0.01792191798538545	1.3229166666666667	0.0127	0.0096	1.0038	0.0112	0.1174	0.3516	NA	NA	NA	NA	NA	NA	NA	NA	NA	NA	NA	NA	NA	NA	NA	TRUE	0.0127	0.0096	0.023709204001499503	0.01792191798538545	1.3229166666666667	TRUE	TRUE	FALSE	FALSE	TRUE	TRUE	FALSE	FALSE	0
categorical	6157	both_sexes	4		MID	categorical-6157-both_sexes-4	7.376986121826767	2.8977090472153257	2.5457994579945797	3.2879	1.2915	0.9732	0.0061	NA	NA	21.359806526898875	7.3431065967683455	2.908824248350036	9.52	3.2728	0.9554	0.0102	NA	NA	3.1040375984982687	20.261683616346346	0.15319741721729632	1.38346	9.03057	0.36523249851556516	0.6642136979632448	0.162783	0.296038	0.5498719758949865	0.322299	0.2389550000000001	0.7231349037618678	0.5361378748566307	1.3487853361511575	TRUE	0.322299	0.2389550000000001	0.7231349037618678	0.5361378748566307	1.3487853361511575	TRUE	TRUE	FALSE	FALSE	TRUE	TRUE	FALSE	FALSE	0
categorical	6158	both_sexes	1		EUR	categorical-6158-both_sexes-1	0.19631706176696043	0.08240469259353894	2.3823529411764706	0.081	0.034	1.0024	0.0069	0.0949	0.2766	0.2554545470399707	0.16141625078616748	1.5825825825825823	0.1054	0.0666	0.9987	0.0106	NA	NA	NA	NA	NA	NA	NA	NA	NA	NA	NA	NA	NA	NA	NA	NA	NA	TRUE	0.1054	0.0666	0.2554545470399707	0.16141625078616748	1.5825825825825823	TRUE	TRUE	FALSE	TRUE	TRUE	TRUE	FALSE	FALSE	0
categorical	6158	both_sexes	100		AFR	categorical-6158-both_sexes-100	-3.2392723826045957	4.926753457943802	-0.6574861945611782	-1.8931	2.8793	1.0024	0.006	NA	NA	2.4762954899928005	10.621445981606763	0.23314108966717145	1.4472	6.2074	1.0014	0.0096	NA	NA	1.3244245354859088	1.123812432226003	1.1785103078656474	0.774022	0.65678	1.7881960784769737	0.24846627405083233	1.04506	0.145209	7.19693682898443	0.714039	0.119511	1.221787973589669	0.20449457594287562	5.9746717875342	TRUE	0.714039	0.119511	1.221787973589669	0.20449457594287562	5.9746717875342	TRUE	TRUE	TRUE	TRUE	TRUE	TRUE	FALSE	FALSE	0
categorical	6158	both_sexes	100		EUR	categorical-6158-both_sexes-100	0.06284814258254534	0.05791887649763982	1.0851063829787235	0.0357	0.0329	0.9971	0.0068	NA	NA	0.0042250852156333	0.113725210387463	0.03715170278637771	0.0024	0.0646	1.0002	0.01	0.0217	1.4124	NA	NA	NA	NA	NA	NA	NA	NA	NA	NA	NA	NA	NA	NA	NA	TRUE	0.0024	0.0646	0.0042250852156333	0.113725210387463	0.03715170278637771	TRUE	TRUE	FALSE	TRUE	TRUE	TRUE	FALSE	FALSE	0
categorical	6158	both_sexes	2		EUR	categorical-6158-both_sexes-2	0.15976372900623378	0.08970042447997952	1.781081081081081	0.0659	0.037	0.9887	0.0079	NA	NA	0.11758028614267585	0.1704308065119611	0.6899004267425319	0.0485	0.0703	0.9909	0.0107	NA	NA	NA	NA	NA	NA	NA	NA	NA	NA	NA	NA	NA	NA	NA	NA	NA	TRUE	0.0485	0.0703	0.11758028614267585	0.1704308065119611	0.6899004267425319	TRUE	TRUE	FALSE	TRUE	TRUE	TRUE	FALSE	FALSE	0
categorical	6158	both_sexes	3		AFR	categorical-6158-both_sexes-3	-3.1168437347401623	4.4738797035829485	-0.6966758029376625	-1.9826	2.8458	1.0055	0.006	9.5987	10.4649	8.214689582940467	9.799837135517137	0.8382475616016427	5.2253	6.2336	0.9937	0.0087	NA	NA	1.065861200616132	0.21113762942944017	5.048182095708955	0.677986	0.134303	2.021310735148198	0.24821087110836806	1.28574	0.157885	8.143522183868008	1.01541	0.104092	1.596325177389543	0.16364294261907242	9.754928332628827	TRUE	1.01541	0.104092	1.596325177389543	0.16364294261907242	9.754928332628827	TRUE	TRUE	TRUE	FALSE	TRUE	TRUE	FALSE	FALSE	0
categorical	6158	both_sexes	3		CSA	categorical-6158-both_sexes-3	-6.513553444792478	3.874626915452936	-1.6810788720882712	-4.1136	2.447	1.0062	0.0074	NA	NA	-4.644010331153215	9.474864134322548	-0.49014004478759327	-2.9329	5.9838	1.0031	0.0125	NA	NA	-2.870327419173745	2.437990625959495	-1.1773332467363773	-1.81274	1.5397	0.49732348625226347	0.3343817278809173	0.314082	0.211177	1.4872926502412664	2.69464	2.73413	4.266744859606089	4.329274085961314	0.9855566487328692	TRUE	2.69464	2.73413	4.266744859606089	4.329274085961314	0.9855566487328692	TRUE	TRUE	FALSE	FALSE	TRUE	TRUE	FALSE	FALSE	0
categorical	6158	both_sexes	3		EUR	categorical-6158-both_sexes-3	0.09048418596508798	0.05019905273541402	1.8025078369905958	0.0575	0.0319	0.9883	0.0068	NA	NA	0.036823129592748846	0.10637792993460778	0.34615384615384615	0.0234	0.0676	0.9926	0.0106	NA	NA	NA	NA	NA	NA	NA	NA	NA	NA	NA	NA	NA	NA	NA	NA	NA	TRUE	0.0234	0.0676	0.036823129592748846	0.10637792993460778	0.34615384615384615	TRUE	TRUE	FALSE	FALSE	TRUE	TRUE	FALSE	FALSE	0
categorical	6158	both_sexes	4		AFR	categorical-6158-both_sexes-4	10.127264188223831	5.857714318278805	1.7288764248235933	5.7333	3.3162	0.972	0.0067	NA	NA	16.06923547923706	11.31940320077023	1.4196186136512594	9.0972	6.4082	0.9696	0.0099	NA	NA	1.3232902014685273	0.4174217609599599	3.1701514516763787	0.749148	0.236313	2.061186979330666	0.2361067613735766	1.16689	0.133666	8.729893914682867	1.13086	0.0910102	1.9975438194224622	0.16075983102630048	12.425640202966262	TRUE	1.13086	0.0910102	1.9975438194224622	0.16075983102630048	12.425640202966262	TRUE	TRUE	TRUE	FALSE	TRUE	TRUE	FALSE	FALSE	0
categorical	6158	both_sexes	4		EUR	categorical-6158-both_sexes-4	0.011185536572451313	0.056108094742457405	0.1993569131832797	0.0062	0.0311	0.9921	0.007	NA	NA	0.3615454079224586	0.12935531810399342	2.794979079497908	0.2004	0.0717	0.9644	0.0107	NA	NA	NA	NA	NA	NA	NA	NA	NA	NA	NA	NA	NA	NA	NA	NA	NA	TRUE	0.2004	0.0717	0.3615454079224586	0.12935531810399342	2.794979079497908	TRUE	TRUE	FALSE	FALSE	TRUE	TRUE	FALSE	FALSE	0
categorical	6159	both_sexes	1		AFR	categorical-6159-both_sexes-1	-0.15232541558378088	0.16838882304534322	-0.9046052631578947	-0.0825	0.0912	1.0066	0.0056	16.3445	13.8373	0.13238463390735863	0.3247762497113582	0.4076179647527004	0.0717	0.1759	0.9991	0.0082	NA	NA	-0.06855899231968283	0.1661225901351913	-0.4127012001431547	-0.0371318	0.0899726	-0.11765836663932082	0.15407503453901955	-0.0637242	0.0834476	-0.763643292317574	-0.0621224	0.077832	-0.11470085329771962	0.14370656661474948	-0.798160139788262	TRUE	-0.0621224	0.077832	-0.11470085329771962	0.14370656661474948	-0.798160139788262	TRUE	TRUE	FALSE	TRUE	TRUE	TRUE	FALSE	FALSE	0
categorical	6159	both_sexes	1		AMR	categorical-6159-both_sexes-1	0.9854225964337336	0.8059594119604594	1.2226702508960572	0.5458	0.4464	0.9905	0.0066	NA	NA	1.7476897642870177	1.605780244170324	1.088374184843715	0.968	0.8894	0.9877	0.0092	NA	NA	-0.7260007997796958	0.8000952628340087	-0.9073929486948046	-0.402113	0.443152	2.0423957562545483	4.1075945308179245	1.13123	2.27509	0.49722428563265625	0.424752	0.29851700000000003	0.7668747135954953	0.5389618857083344	1.4228737391840334	TRUE	0.424752	0.29851700000000003	0.7668747135954953	0.5389618857083344	1.4228737391840334	FALSE	TRUE	FALSE	TRUE	TRUE	TRUE	FALSE	FALSE	0
categorical	6159	both_sexes	1		CSA	categorical-6159-both_sexes-1	-0.04888177200409321	0.08812991010956951	-0.5546558704453441	-0.0274	0.0494	1.0058	0.0055	3.7171	3.4826	0.03585852617818516	0.19195907546132954	0.18680297397769516	0.0201	0.1076	1.0021	0.0087	1.3247	5.5591	0.2318423198016035	0.06595863689378594	3.514965298251118	0.129956	0.0369722	0.2721162615166548	0.06679390863292158	0.152531	0.0374404	4.073968226835184	0.164347	0.0432537	0.29319607969185063	0.07716487232603818	3.799605582874992	TRUE	0.164347	0.0432537	0.29319607969185063	0.07716487232603818	3.799605582874992	TRUE	TRUE	FALSE	TRUE	TRUE	TRUE	FALSE	FALSE	0
categorical	6159	both_sexes	1		EAS	categorical-6159-both_sexes-1	-0.5761361934871957	0.29365442053306645	-1.9619530754597336	-0.3094	0.1577	1.0058	0.0065	NA	NA	-0.3083650731786671	0.6541585157467739	-0.47139197267292915	-0.1656	0.3513	1.0026	0.011	NA	NA	0.5534892368446899	0.23615811398392567	2.343723141701427	0.297238	0.126823	0.38378044433649333	0.17920461189632836	0.2061	0.0962375	2.1415768281595016	0.144005	0.103559	0.2681528524341422	0.1928380351045265	1.3905599706447531	TRUE	0.144005	0.103559	0.2681528524341422	0.1928380351045265	1.3905599706447531	TRUE	TRUE	FALSE	TRUE	TRUE	TRUE	FALSE	FALSE	0
categorical	6159	both_sexes	1		EUR	categorical-6159-both_sexes-1	0.07466656594431925	0.005100175269420714	14.639999999999999	0.0366	0.0025	1.0628	0.0101	0.1616	0.026	0.09017109876335824	0.0073442523879658295	12.277777777777779	0.0442	0.0036	1.0255	0.016	0.0657	0.0412	NA	NA	NA	NA	NA	NA	NA	NA	NA	NA	NA	NA	NA	NA	NA	TRUE	0.0442	0.0036	0.09017109876335824	0.0073442523879658295	12.277777777777779	TRUE	TRUE	TRUE	TRUE	TRUE	TRUE	FALSE	FALSE	0
categorical	6159	both_sexes	1		MID	categorical-6159-both_sexes-1	-0.0720495039365758	0.5625403576586495	-0.12807881773399016	-0.0416	0.3248	0.9974	0.0067	NA	NA	-1.6011963074366424	1.1820621739594468	-1.3545787545787544	-0.9245	0.6825	1.007	0.0095	NA	NA	0.20587279770261913	0.19553992894094577	1.052842756042905	0.118867	0.112901	-0.07065077366303785	0.21640310981642635	-0.0407924	0.124947	-0.32647762651364176	0.00445514	0.17686500000000002	0.007716120840576834	0.3063229690803481	0.02518949481242755	TRUE	0.00445514	0.17686500000000002	0.007716120840576834	0.3063229690803481	0.02518949481242755	TRUE	TRUE	FALSE	TRUE	TRUE	TRUE	FALSE	FALSE	0
categorical	6159	both_sexes	100		AFR	categorical-6159-both_sexes-100	0.03431909656215066	0.16877955693898708	0.20333680917622524	0.0195	0.0959	1.0025	0.006	0.6282	1.5178	-0.2011627044642985	0.3137997393349468	-0.641054402692092	-0.1143	0.1783	1.0061	0.0087	1.5423	2.2115	0.2652390976763386	0.1371649811813009	1.9337231368533694	0.150708	0.0779367	0.3836364609084187	0.14782713250400967	0.217981	0.0839949	2.5951694686225	0.227492	0.0868433	0.40037538026239894	0.15284018453722145	2.619568809568499	TRUE	0.227492	0.0868433	0.40037538026239894	0.15284018453722145	2.619568809568499	TRUE	TRUE	FALSE	TRUE	TRUE	TRUE	TRUE	FALSE	2
categorical	6159	both_sexes	100		AMR	categorical-6159-both_sexes-100	0.27362607169294934	0.7891287145580191	0.3467445381786719	0.1603	0.4623	0.9899	0.0067	NA	NA	0.8259991022596269	1.6924532132474068	0.48804841149773065	0.4839	0.9915	0.9882	0.01	NA	NA	-0.19418745581992078	1.202575489834954	-0.16147631268168602	-0.113762	0.704512	1.1224148288694358	0.4850316571770422	0.657551	0.284149	2.3141063315373276	0.124435	0.382621	0.21240586544673834	0.6531196579989268	0.32521738221373114	TRUE	0.124435	0.382621	0.21240586544673834	0.6531196579989268	0.32521738221373114	FALSE	TRUE	FALSE	TRUE	TRUE	TRUE	TRUE	FALSE	2
categorical	6159	both_sexes	100		EAS	categorical-6159-both_sexes-100	-0.2694357415413491	0.30935214769562297	-0.870967741935484	-0.1647	0.1891	1.007	0.0073	NA	NA	-0.6242664175602841	0.6402984167533943	-0.9749616760347468	-0.3816	0.3914	1.0139	0.0125	NA	NA	1.0774632241386592	0.3637218918979711	2.962327118987114	0.658629	0.222335	1.9080860100885444	1.0226534179176434	1.16637	0.625125	1.8658188362327528	0.629049	0.134446	1.0290727612680273	0.2199426697466194	4.6788227243651725	TRUE	0.629049	0.134446	1.0290727612680273	0.2199426697466194	4.6788227243651725	TRUE	TRUE	TRUE	TRUE	TRUE	TRUE	TRUE	TRUE	2
categorical	6159	both_sexes	100		EUR	categorical-6159-both_sexes-100	0.07584591046431322	0.004017262206796251	18.88	0.0472	0.0025	1.0909	0.0106	0.1865	0.0217	0.09159357831495452	0.005142095624699201	17.8125	0.057	0.0032	1.0399	0.0124	0.0818	0.0255	NA	NA	NA	NA	NA	NA	NA	NA	NA	NA	NA	NA	NA	NA	NA	TRUE	0.057	0.0032	0.09159357831495452	0.005142095624699201	17.8125	TRUE	TRUE	TRUE	TRUE	TRUE	TRUE	TRUE	TRUE	2
categorical	6159	both_sexes	100		MID	categorical-6159-both_sexes-100	0.07577001863142178	0.44946205887700197	0.16857934309457856	0.0426	0.2527	0.9955	0.0054	NA	NA	-0.41709083025982174	1.1251669902872634	-0.3706923806512804	-0.2345	0.6326	0.9983	0.0086	NA	NA	0.4897802462558064	0.3113027223222379	1.5733246487604486	0.275368	0.175023	0.5891794831388347	0.34372197419066336	0.331253	0.19325	1.7141164294954723	0.288537	0.103303	0.5132031423909518	0.18373873790332781	2.7931134623389444	TRUE	0.288537	0.103303	0.5132031423909518	0.18373873790332781	2.7931134623389444	TRUE	TRUE	FALSE	TRUE	TRUE	TRUE	TRUE	FALSE	2
categorical	6159	both_sexes	2		AFR	categorical-6159-both_sexes-2	-0.5491190966613019	0.7601919025851656	-0.7223427331887202	-0.0666	0.0922	0.996	0.0057	NA	NA	0.3174337120339357	1.5855195538733986	0.20020800832033278	0.0385	0.1923	0.9984	0.009	NA	NA	3.4015949230612113	1.1136399121298606	3.054483667486007	0.412563	0.135068	2.6821252309626846	0.914786242861433	0.325302	0.11095	2.93196935556557	0.334455	0.08846939999999999	2.757592004111948	0.7294329881406513	3.780459684365442	TRUE	0.334455	0.08846939999999999	2.757592004111948	0.7294329881406513	3.780459684365442	TRUE	TRUE	FALSE	TRUE	TRUE	TRUE	FALSE	FALSE	0
categorical	6159	both_sexes	2		CSA	categorical-6159-both_sexes-2	0.03381964445630183	0.48796915572664074	0.0693069306930693	0.0035	0.0505	0.9894	0.0062	NA	NA	0.06474046224492065	1.0735321425986097	0.0603060306030603	0.0067	0.1111	0.9907	0.0095	NA	NA	0.9358137189947692	0.5083469409248964	1.8408957419752174	0.0968475	0.0526089	1.113738868479373	0.4436431971510998	0.115261	0.0459127	2.51043828831674	0.111744	0.04398759999999999	1.0797549571785692	0.42504142642457776	2.540352281097401	TRUE	0.111744	0.04398759999999999	1.0797549571785692	0.42504142642457776	2.540352281097401	TRUE	TRUE	FALSE	TRUE	TRUE	TRUE	FALSE	FALSE	0
categorical	6159	both_sexes	2		EUR	categorical-6159-both_sexes-2	0.0567665423864672	0.011530703922251148	4.923076923076924	0.0064	0.0013	1.0047	0.0075	0.0757	0.1222	0.0496707245881588	0.021287453394925198	2.3333333333333335	0.0056	0.0024	1.0065	0.0117	0.1045	0.1899	NA	NA	NA	NA	NA	NA	NA	NA	NA	NA	NA	NA	NA	NA	NA	TRUE	0.0056	0.0024	0.0496707245881588	0.021287453394925198	2.3333333333333335	TRUE	TRUE	FALSE	TRUE	TRUE	TRUE	FALSE	FALSE	0
categorical	6159	both_sexes	3		AFR	categorical-6159-both_sexes-3	0.10161577845973563	0.16809844202647756	0.6045016077170418	0.0564	0.0933	1.0031	0.006	0.4213	0.8242	0.5484369319706299	0.3001629200601411	1.8271308523409362	0.3044	0.1666	0.9894	0.0085	NA	NA	0.07941399205502316	0.1884576316824175	0.42138910133843216	0.0440773	0.1046	0.14985877013259494	0.13383680855265007	0.0831764	0.0742837	1.1197126691319899	0.03706980000000002	0.08559800000000001	0.06678859192104096	0.1542217624928449	0.43306852963854314	TRUE	0.03706980000000002	0.08559800000000001	0.06678859192104096	0.1542217624928449	0.43306852963854314	TRUE	TRUE	FALSE	TRUE	TRUE	TRUE	FALSE	FALSE	0
categorical	6159	both_sexes	3		AMR	categorical-6159-both_sexes-3	0.06364357628600513	0.8793570188249442	0.07237512742099897	0.0355	0.4905	0.997	0.0065	NA	NA	-0.19433700477191426	1.773773362742915	-0.10956135031332119	-0.1084	0.9894	1.0006	0.0101	NA	NA	0.43327650347113905	0.5161762953314535	0.8393963601000278	0.241679	0.28792	0.42208778348237963	0.6175130037699448	0.235438	0.344445	0.6835285749539113	0.30343000000000003	0.187638	0.543982263449649	0.3363930525958713	1.6171031454183054	TRUE	0.30343000000000003	0.187638	0.543982263449649	0.3363930525958713	1.6171031454183054	FALSE	TRUE	FALSE	TRUE	TRUE	TRUE	FALSE	FALSE	0
categorical	6159	both_sexes	3		CSA	categorical-6159-both_sexes-3	0.08483444008466531	0.09066145213088475	0.9357277882797731	0.0495	0.0529	0.9965	0.0065	NA	NA	-0.0954601679336537	0.19846117498594432	-0.4810017271157167	-0.0557	0.1158	1.0028	0.0104	0.6577	2.4471	0.22700667870412988	0.07371890045838002	3.079355189681547	0.132456	0.0430142	0.2026377715614257	0.07477324687333124	0.118237	0.0436294	2.7100303923501126	0.133388	0.03867169999999999	0.22860396553562298	0.06627660639640708	3.4492406591900555	TRUE	0.133388	0.03867169999999999	0.22860396553562298	0.06627660639640708	3.4492406591900555	TRUE	TRUE	FALSE	TRUE	TRUE	TRUE	FALSE	FALSE	0
categorical	6159	both_sexes	3		EAS	categorical-6159-both_sexes-3	0.4768387971803577	0.28698143447245095	1.6615667074663407	0.2715	0.1634	0.9914	0.0065	NA	NA	1.2483868030784464	0.5871352114084477	2.1262339216272808	0.7108	0.3343	0.9788	0.0103	NA	NA	0.26947275686990596	0.20885890578965358	1.290214347581127	0.153431	0.118919	0.1984984193639927	0.3277384183669901	0.11302	0.186606	0.6056611255800993	0.287246	0.118318	0.5044936911044899	0.2078033620802415	2.4277455670312205	TRUE	0.287246	0.118318	0.5044936911044899	0.2078033620802415	2.4277455670312205	TRUE	TRUE	FALSE	TRUE	TRUE	TRUE	FALSE	FALSE	0
categorical	6159	both_sexes	3		EUR	categorical-6159-both_sexes-3	0.05382762935365803	0.0034603476013065878	15.555555555555555	0.028	0.0018	1.0615	0.0095	0.207	0.032	0.06401643062417188	0.004806038335148038	13.320000000000002	0.0333	0.0025	1.0358	0.0123	0.1204	0.0414	NA	NA	NA	NA	NA	NA	NA	NA	NA	NA	NA	NA	NA	NA	NA	TRUE	0.0333	0.0025	0.06401643062417188	0.004806038335148038	13.320000000000002	TRUE	TRUE	TRUE	TRUE	TRUE	TRUE	FALSE	FALSE	0
categorical	6159	both_sexes	3		MID	categorical-6159-both_sexes-3	0.22901266095569167	0.45908149098573703	0.4988496932515337	0.1301	0.2608	1.0037	0.0054	0.5176	0.7669	-0.20595296949896946	1.1070412181017257	-0.1860391159166799	-0.117	0.6289	1.0065	0.0084	0.9176	1.192	39.31360542648833	278.35864039128666	0.14123364509621647	22.3337	158.133	0.7241640861123978	0.45155804661275756	0.411391	0.256526	1.603700989373397	0.567122	0.152066	0.9982945296426886	0.2676790107677803	3.7294464245788013	TRUE	0.567122	0.152066	0.9982945296426886	0.2676790107677803	3.7294464245788013	TRUE	TRUE	FALSE	TRUE	TRUE	TRUE	FALSE	FALSE	0
categorical	6159	both_sexes	4		AFR	categorical-6159-both_sexes-4	-0.06882847033332097	0.15951809253429722	-0.4314775160599572	-0.0403	0.0934	0.9995	0.0055	NA	NA	-0.125872413487984	0.3410681271852158	-0.36905358037055586	-0.0737	0.1997	1.002	0.0094	NA	NA	0.3163547781598274	0.15632670594211748	2.023677120638382	0.18523	0.0915314	0.43641178367051714	0.19096911688139662	0.255525	0.111815	2.2852479542100794	0.19106	0.08557260000000001	0.32631184967454846	0.14614965658672813	2.232724026148556	TRUE	0.19106	0.08557260000000001	0.32631184967454846	0.14614965658672813	2.232724026148556	TRUE	TRUE	FALSE	TRUE	TRUE	TRUE	FALSE	FALSE	0
categorical	6159	both_sexes	4		AMR	categorical-6159-both_sexes-4	-0.6303941971152852	0.8557817114263666	-0.7366296670030272	-0.365	0.4955	0.9993	0.0067	NA	NA	-1.9271064250444798	1.7815112721216895	-1.0817256422685408	-1.1158	1.0315	1.0057	0.0102	NA	NA	0.04962722185799928	1.0540588210467121	0.04708202319175884	0.0287343	0.610303	-0.10880241149658056	0.23463272016630915	-0.0629969	0.135853	-0.4637137199767395	-0.180771	0.32322199999999995	-0.31221092988144444	0.5582391046027306	-0.5592781431956985	TRUE	-0.180771	0.32322199999999995	-0.31221092988144444	0.5582391046027306	-0.5592781431956985	FALSE	TRUE	FALSE	TRUE	TRUE	TRUE	FALSE	FALSE	0
categorical	6159	both_sexes	4		CSA	categorical-6159-both_sexes-4	-0.02622106120905873	0.08286527676965355	-0.31643002028397565	-0.0156	0.0493	1.0022	0.0065	NA	NA	0.16858797687619173	0.17598366080695188	0.9579751671442216	0.1003	0.1047	0.9934	0.009	NA	NA	0.19021026735012322	0.061390731890611554	3.0983547759138537	0.113164	0.0365239	0.17090585145358225	0.08764893960304977	0.101679	0.052146	1.9498906915199636	0.114261	0.0393241	0.19205414582104227	0.0660974123776376	2.9056227605971907	TRUE	0.114261	0.0393241	0.19205414582104227	0.0660974123776376	2.9056227605971907	TRUE	TRUE	FALSE	TRUE	TRUE	TRUE	FALSE	FALSE	0
categorical	6159	both_sexes	4		EAS	categorical-6159-both_sexes-4	-0.03474607568308423	0.2644662444479312	-0.13138189244383938	-0.0193	0.1469	1.0001	0.0069	NA	NA	0.6544144306114568	0.7050032765541857	0.9282431052093972	0.3635	0.3916	0.9882	0.0122	NA	NA	0.5458734511848689	0.29774326325239386	1.8333696125380934	0.30321	0.165384	0.3881838776573379	0.47105956926330156	0.21562	0.261654	0.8240653687694437	0.345368	0.155666	0.62177112261738	0.28024780400429994	2.21864761733455	TRUE	0.345368	0.155666	0.62177112261738	0.28024780400429994	2.21864761733455	TRUE	TRUE	FALSE	TRUE	TRUE	TRUE	FALSE	FALSE	0
categorical	6159	both_sexes	4		EUR	categorical-6159-both_sexes-4	0.0617384239349668	0.003685876055818913	16.75	0.0335	0.002	1.0677	0.0099	0.194	0.0283	0.07224317069405069	0.004975932675355533	14.518518518518514	0.0392	0.0027	1.036	0.0125	0.103	0.0359	NA	NA	NA	NA	NA	NA	NA	NA	NA	NA	NA	NA	NA	NA	NA	TRUE	0.0392	0.0027	0.07224317069405069	0.004975932675355533	14.518518518518514	TRUE	TRUE	TRUE	TRUE	TRUE	TRUE	FALSE	FALSE	0
categorical	6159	both_sexes	4		MID	categorical-6159-both_sexes-4	-0.7267759344989897	0.4228957954433718	-1.718569780853518	-0.447	0.2601	1.0006	0.0054	NA	NA	0.9942359819823986	1.0795955716047632	0.920933734939759	0.6115	0.664	0.9887	0.0085	NA	NA	1.4529974381396702	1.0964561229263616	1.325176090276851	0.893659	0.67437	0.5697533111205234	0.23839551369123013	0.350424	0.146624	2.389949803579223	0.28129499999999996	0.11947	0.4573566811966292	0.19424590804159797	2.354524148321754	TRUE	0.28129499999999996	0.11947	0.4573566811966292	0.19424590804159797	2.354524148321754	TRUE	TRUE	FALSE	TRUE	TRUE	TRUE	FALSE	FALSE	0
categorical	6159	both_sexes	5		AFR	categorical-6159-both_sexes-5	0.21657043645520166	0.2238989576421338	0.9672686230248307	0.0857	0.0886	0.9962	0.0054	NA	NA	-0.5013719322370129	0.4151986313837764	-1.2075471698113207	-0.1984	0.1643	1.0072	0.0081	2.7612	3.1076	0.09358344660373354	0.2943386816299085	0.31794477737520815	0.0370323	0.116474	0.13475128801751132	0.1788113682238559	0.053323	0.0707582	0.7535946363813665	0.0535982	0.0800817	0.13544673940738844	0.20237256383984278	0.6692939835193307	TRUE	0.0535982	0.0800817	0.13544673940738844	0.20237256383984278	0.6692939835193307	TRUE	TRUE	FALSE	TRUE	TRUE	TRUE	FALSE	FALSE	0
categorical	6159	both_sexes	5		AMR	categorical-6159-both_sexes-5	0.25843585317212125	1.1698015567550397	0.2209228152243249	0.1039	0.4703	0.983	0.0063	NA	NA	6.127591186617138	2.6064959628399023	2.3508922607119	2.4635	1.0479	0.9633	0.0099	NA	NA	-30.537964390279924	64.98430468132361	-0.46992830868984414	-12.2773	26.1259	-4.715820045679385	4.727634966782057	-1.89592	1.90067	-0.9975008812681841	0.653895	0.261613	1.626466912511879	0.6507235693543614	2.499474414497751	TRUE	0.653895	0.261613	1.626466912511879	0.6507235693543614	2.499474414497751	FALSE	TRUE	FALSE	TRUE	TRUE	TRUE	FALSE	FALSE	0
categorical	6159	both_sexes	5		CSA	categorical-6159-both_sexes-5	-0.1822598709001146	0.15849944257927298	-1.149908592321755	-0.0629	0.0547	1.0113	0.0067	7.4002	4.4095	0.42334128996036163	0.3129422266647437	1.3527777777777779	0.1461	0.108	0.9957	0.0099	NA	NA	0.356360063001267	0.11003917973495345	3.2384834552530823	0.122984	0.0379758	0.35581531171781355	0.11607751590297807	0.122796	0.0400597	3.0653250024338674	0.152584	0.0428627	0.44212941401308564	0.12419952573021212	3.5598317418174776	TRUE	0.152584	0.0428627	0.44212941401308564	0.12419952573021212	3.5598317418174776	TRUE	TRUE	FALSE	TRUE	TRUE	TRUE	FALSE	FALSE	0
categorical	6159	both_sexes	5		EAS	categorical-6159-both_sexes-5	-0.27722964404293365	0.44950217805177356	-0.6167481662591686	-0.1009	0.1636	0.999	0.0076	NA	NA	-1.0388555838714888	1.1086438193391848	-0.9370508054522924	-0.3781	0.4035	1.0077	0.0128	NA	NA	0.5807425266875988	0.3920367865239444	1.4813470231629113	0.211366	0.142685	0.8431820104343669	0.6484920664577738	0.306883	0.236024	1.3002194692065214	0.252781	0.106769	0.6945330688881745	0.2933551225452923	2.3675505062330817	TRUE	0.252781	0.106769	0.6945330688881745	0.2933551225452923	2.3675505062330817	TRUE	TRUE	FALSE	TRUE	TRUE	TRUE	FALSE	FALSE	0
categorical	6159	both_sexes	5		EUR	categorical-6159-both_sexes-5	0.05312111744674272	0.005151138661502324	10.312500000000002	0.0165	0.0016	1.0374	0.0084	0.2107	0.0473	0.07404761825909591	0.008370600324941276	8.846153846153847	0.023	0.0026	1.0076	0.011	0.0428	0.0618	NA	NA	NA	NA	NA	NA	NA	NA	NA	NA	NA	NA	NA	NA	NA	TRUE	0.023	0.0026	0.07404761825909591	0.008370600324941276	8.846153846153847	TRUE	TRUE	TRUE	TRUE	TRUE	TRUE	FALSE	FALSE	0
categorical	6159	both_sexes	5		MID	categorical-6159-both_sexes-5	-0.7652876859886484	0.6109597665270581	-1.2525991528686946	-0.3253	0.2597	1.0041	0.0059	NA	NA	2.4483089296292238	1.700430185774962	1.4398173768677367	1.0407	0.7228	0.9891	0.0097	NA	NA	1.4414298254504976	0.8849224068481036	1.6288770792735934	0.612707	0.376153	0.640138565080139	0.2024361195141193	0.272103	0.0860493	3.1621756365246436	0.321495	0.10433	0.7563361961479266	0.2454425584973738	3.081520176363462	TRUE	0.321495	0.10433	0.7563361961479266	0.2454425584973738	3.081520176363462	TRUE	TRUE	FALSE	TRUE	TRUE	TRUE	FALSE	FALSE	0
categorical	6159	both_sexes	6		AFR	categorical-6159-both_sexes-6	-0.2651856268085885	0.22921083247409002	-1.15695067264574	-0.1032	0.0892	1.0037	0.0054	NA	NA	-0.2849717636925626	0.5249750344670021	-0.54282917278512	-0.1109	0.2043	1.0047	0.0093	NA	NA	0.13452414593442344	0.1997461911000524	0.6734753999240998	0.0523516	0.0777335	0.08068067125397962	0.18482564514981922	0.0313978	0.071927	0.4365231415184839	0.03263759999999999	0.0853099	0.08386649625511612	0.21921472194261624	0.38257693421279354	TRUE	0.03263759999999999	0.0853099	0.08386649625511612	0.21921472194261624	0.38257693421279354	TRUE	TRUE	FALSE	TRUE	TRUE	TRUE	FALSE	FALSE	0
categorical	6159	both_sexes	6		AMR	categorical-6159-both_sexes-6	4.046988044928263	1.4432232178570277	2.8041317481972325	1.4388	0.5131	0.9651	0.0071	NA	NA	5.092769359290458	2.619516240090138	1.9441640717276925	1.8106	0.9313	0.962	0.01	NA	NA	8.687129300111232	623.0949587522473	0.01394190271978332	3.08848	221.525	-0.15520767328269494	0.6859402839453471	-0.05518	0.243868	-0.22626994931684352	0.124923	0.29309	0.3513774586715133	0.8243895788768588	0.4262274386707155	TRUE	0.124923	0.29309	0.3513774586715133	0.8243895788768588	0.4262274386707155	FALSE	TRUE	FALSE	TRUE	TRUE	TRUE	FALSE	FALSE	0
categorical	6159	both_sexes	6		CSA	categorical-6159-both_sexes-6	0.27316634654634325	0.1651071729954141	1.6544789762340035	0.0905	0.0547	0.9942	0.006	NA	NA	0.24901904519418033	0.3670389805528767	0.678453947368421	0.0825	0.1216	0.9937	0.0103	NA	NA	0.3352490583227542	0.13250891985252794	2.530011252796115	0.111068	0.0439002	0.2832910081620383	0.14857381760085506	0.0938543	0.0492225	1.9067357407689571	0.107556	0.04347049999999999	0.32464839302915466	0.13121190792864987	2.474229649992524	TRUE	0.107556	0.04347049999999999	0.32464839302915466	0.13121190792864987	2.474229649992524	TRUE	TRUE	FALSE	TRUE	TRUE	TRUE	FALSE	FALSE	0
categorical	6159	both_sexes	6		EAS	categorical-6159-both_sexes-6	-0.35559352465394284	0.4857816115769054	-0.7320028510334996	-0.1027	0.1403	1.0062	0.0061	8.4433	8.248	-0.9390162014230702	1.2880310727484592	-0.7290322580645161	-0.2712	0.372	1.011	0.0117	14.8802	15.844	-3.9899186192767724	4.113770424309601	-0.9698933600424203	-1.15234	1.18811	0.006242761139394475	0.23032696291056276	0.00180299	0.0665214	0.027103909418623184	0.197314	0.10536199999999996	0.6831896857212082	0.36481056421215885	1.8727245116835298	TRUE	0.197314	0.10536199999999996	0.6831896857212082	0.36481056421215885	1.8727245116835298	TRUE	TRUE	FALSE	TRUE	TRUE	TRUE	FALSE	FALSE	0
categorical	6159	both_sexes	6		EUR	categorical-6159-both_sexes-6	0.05640567846226598	0.00435985920481283	12.9375	0.0207	0.0016	1.0449	0.0082	0.2022	0.0372	0.07166518567911088	0.006812280007520047	10.52	0.0263	0.0025	1.0183	0.0117	0.0825	0.0529	NA	NA	NA	NA	NA	NA	NA	NA	NA	NA	NA	NA	NA	NA	NA	TRUE	0.0263	0.0025	0.07166518567911088	0.006812280007520047	10.52	TRUE	TRUE	TRUE	TRUE	TRUE	TRUE	FALSE	FALSE	0
categorical	6159	both_sexes	6		MID	categorical-6159-both_sexes-6	1.6546822054184582	0.8579613447426646	1.9286209286209284	0.5566	0.2886	0.9836	0.0064	NA	NA	7.953533547209025	1.9183730275898871	4.145978614597861	2.6754	0.6453	0.9599	0.0087	NA	NA	1.3409109369076846	0.41150632453904745	3.258542717198133	0.451054	0.138422	0.7731730027003723	0.2677841242351023	0.260079	0.0900769	2.8872996295387607	0.436808	0.112991	1.2985598720525078	0.33590405510678584	3.8658654229097893	TRUE	0.436808	0.112991	1.2985598720525078	0.33590405510678584	3.8658654229097893	TRUE	TRUE	FALSE	TRUE	TRUE	TRUE	FALSE	FALSE	0
categorical	6159	both_sexes	7		AFR	categorical-6159-both_sexes-7	0.07003148899022671	0.16554517371989974	0.4230355220667385	0.0393	0.0929	0.9969	0.0054	NA	NA	0.04953881409486774	0.29224336372511905	0.1695121951219512	0.0278	0.164	0.9994	0.0076	NA	NA	0.22206397108129977	0.16886106671514184	1.315069100303079	0.124617	0.0947608	0.3632192977322623	0.15942249705268552	0.20383	0.0894641	2.2783440508539177	0.12061	0.0765585	0.21492361035906465	0.13642508269359468	1.5753965921484874	TRUE	0.12061	0.0765585	0.21492361035906465	0.13642508269359468	1.5753965921484874	TRUE	TRUE	FALSE	TRUE	TRUE	TRUE	TRUE	FALSE	2
categorical	6159	both_sexes	7		AMR	categorical-6159-both_sexes-7	0.3108603233025983	0.8653523972157358	0.3592297476759628	0.1623	0.4518	0.9927	0.0068	NA	NA	4.490715428313443	1.97242120109067	2.2767527675276744	2.3446	1.0298	0.9733	0.0106	NA	NA	0.14404439953255427	0.40378515044584445	0.35673525728597455	0.0752055	0.210816	0.5791157357515737	2.0994851188226127	0.302356	1.09614	0.27583702811684646	0.270414	0.30408	0.5179358192578485	0.5824177887236851	0.8892857142857142	TRUE	0.270414	0.30408	0.5179358192578485	0.5824177887236851	0.8892857142857142	FALSE	TRUE	FALSE	TRUE	TRUE	TRUE	TRUE	FALSE	2
categorical	6159	both_sexes	7		CSA	categorical-6159-both_sexes-7	0.09033899195071994	0.0905175275079348	0.9980276134122288	0.0506	0.0507	1.0031	0.0065	0.2809	0.5814	0.2008525018667192	0.22513333764794036	0.8921490880253767	0.1125	0.1261	0.9987	0.0109	NA	NA	0.1998437759684553	0.07557124480013545	2.644442029464851	0.111935	0.0423284	0.17504036661126618	0.07642607304808019	0.0980423	0.0428072	2.2903226560017944	0.109464	0.0420343	0.19543216234967603	0.07504617172636653	2.604158984448415	TRUE	0.109464	0.0420343	0.19543216234967603	0.07504617172636653	2.604158984448415	TRUE	TRUE	FALSE	TRUE	TRUE	TRUE	TRUE	FALSE	2
categorical	6159	both_sexes	7		EAS	categorical-6159-both_sexes-7	0.007705104274292784	0.32403087164323163	0.023778920308483293	0.0037	0.1556	1.0032	0.0063	0.9424	1.8752	-0.18304828802982046	0.735108596979825	-0.2490084985835694	-0.0879	0.353	1.0041	0.0112	1.1992	3.3241	0.6458439227318358	0.32532407968494403	1.9852324591444173	0.310135	0.156221	0.6391425644738158	0.18766239601375304	0.306917	0.090115700000000007	3.4058105302405686	0.291986	0.104095	0.6080493450361224	0.21677373768446143	2.8049954368605605	TRUE	0.291986	0.104095	0.6080493450361224	0.21677373768446143	2.8049954368605605	TRUE	TRUE	FALSE	TRUE	TRUE	TRUE	TRUE	FALSE	2
categorical	6159	both_sexes	7		EUR	categorical-6159-both_sexes-7	0.07288411449300213	0.004159147837915882	17.523809523809526	0.0368	0.0021	1.0514	0.0101	0.1426	0.028	0.07743937164881476	0.00594163976845126	13.033333333333333	0.0391	0.003	1.0367	0.0135	0.102	0.0375	NA	NA	NA	NA	NA	NA	NA	NA	NA	NA	NA	NA	NA	NA	NA	TRUE	0.0391	0.003	0.07743937164881476	0.00594163976845126	13.033333333333333	TRUE	TRUE	TRUE	TRUE	TRUE	TRUE	TRUE	TRUE	2
categorical	6159	both_sexes	7		MID	categorical-6159-both_sexes-7	0.12546684660975116	0.5593007509393209	0.22432804962095107	0.0651	0.2902	1.0039	0.0056	0.6947	0.9953	1.7210736408987368	1.131321643009584	1.5212947189097104	0.893	0.587	0.9899	0.0084	NA	NA	-0.007230128218827725	74.40685100427038	-9.717019496514873e-5	-0.00375144	38.6069	1.1541273142220752	0.5053133883090236	0.598833	0.262188	2.283983248661265	0.485846	0.116972	0.9363681345308934	0.22543944672251634	4.153523920254419	TRUE	0.485846	0.116972	0.9363681345308934	0.22543944672251634	4.153523920254419	TRUE	TRUE	TRUE	TRUE	TRUE	TRUE	TRUE	TRUE	2
categorical	6159	both_sexes	8		AFR	categorical-6159-both_sexes-8	0.35036746278428005	0.4350618876303528	0.8053278688524591	0.0786	0.0976	0.9886	0.0058	NA	NA	0.9227234706914244	0.7965733536838528	1.158365976496922	0.207	0.1787	0.9893	0.0082	NA	NA	0.4201021776417517	0.32035577046000874	1.3113613562774724	0.094244	0.0718673	0.1944312080786062	0.37795154543638443	0.0436179	0.0847881	0.5144342189528954	0.0319223	0.0881203	0.14229688622440995	0.39280516451386244	0.36225818568479684	TRUE	0.0319223	0.0881203	0.14229688622440995	0.39280516451386244	0.36225818568479684	TRUE	TRUE	FALSE	TRUE	TRUE	TRUE	TRUE	FALSE	2
categorical	6159	both_sexes	8		CSA	categorical-6159-both_sexes-8	0.05344034488495597	0.20671885346971342	0.25851703406813625	0.0129	0.0499	1.0027	0.0056	0.5684	1.1901	-0.40556664839047984	0.4983622860201708	-0.8137988362427266	-0.0979	0.1203	1.0131	0.0098	2.7738	2.0763	0.8852579550000694	0.20519269664369655	4.314276138868923	0.213693	0.0495316	0.7593955861400127	0.18330659694899026	0.183311	0.0442485	4.142761901533385	0.20569899999999997	0.04153519999999999	0.8521415118209734	0.17206631107485448	4.952401818216838	TRUE	0.20569899999999997	0.04153519999999999	0.8521415118209734	0.17206631107485448	4.952401818216838	TRUE	TRUE	TRUE	TRUE	TRUE	TRUE	TRUE	TRUE	2
categorical	6159	both_sexes	8		EUR	categorical-6159-both_sexes-8	0.0964791862794456	0.012930200223018481	7.461538461538462	0.0097	0.0013	1.0094	0.007	0.1009	0.0755	0.1263181098710267	0.021881877300492816	5.7727272727272725	0.0127	0.0022	0.9953	0.0109	NA	NA	NA	NA	NA	NA	NA	NA	NA	NA	NA	NA	NA	NA	NA	NA	NA	TRUE	0.0127	0.0022	0.1263181098710267	0.021881877300492816	5.7727272727272725	TRUE	TRUE	TRUE	TRUE	TRUE	TRUE	TRUE	TRUE	2
categorical	6159	both_sexes	8		MID	categorical-6159-both_sexes-8	1.0467647202121535	1.3357253650970442	0.7836676217765043	0.2188	0.2792	0.9956	0.0067	NA	NA	-7.768927007095594	3.6249251759814842	-2.1431965157714132	-1.6239	0.7577	1.019	0.0103	13.4209	7.2379	2.6594138927349764	1.2601315381131672	2.1104256280395908	0.555884	0.263399	2.408663987431139	0.5981963760780954	0.503471	0.125038	4.026543930645084	0.318195	0.105378	1.5222819933633738	0.5041406429913908	3.0195581620452088	TRUE	0.318195	0.105378	1.5222819933633738	0.5041406429913908	3.0195581620452088	TRUE	TRUE	FALSE	TRUE	TRUE	TRUE	TRUE	FALSE	2
categorical	6160	both_sexes	1		AFR	categorical-6160-both_sexes-1	-0.38494386923778673	0.18440879295176377	-2.087448559670782	-0.2029	0.0972	1.0155	0.0062	54.7958	21.7282	-1.0521925573153106	0.3265098072736476	-3.222545031958164	-0.5546	0.1721	1.031	0.0087	109.3377	30.5896	0.6686032958776017	0.16619937325267914	4.022899020570306	0.352414	0.087602	0.7739041316307059	0.2628299602013641	0.407917	0.138535	2.944504998736781	0.392045	0.0870962	0.743791617621134	0.1652397645338005	4.501287082559285	TRUE	0.392045	0.0870962	0.743791617621134	0.1652397645338005	4.501287082559285	TRUE	TRUE	TRUE	TRUE	TRUE	TRUE	TRUE	TRUE	3
categorical	6160	both_sexes	1		AMR	categorical-6160-both_sexes-1	0.33703601148889567	0.787141001603964	0.4281774304757527	0.1863	0.4351	0.9958	0.0065	NA	NA	3.2382955478535873	1.7376440635270225	1.8636127017178554	1.79	0.9605	0.9803	0.0096	NA	NA	0.8906904767816419	0.37376262485033457	2.3830378362157005	0.492338	0.206601	0.44400650168388717	0.2852377555525024	0.245429	0.157668	1.556618971509755	0.543524	0.377881	0.9832912566209905	0.6836258993957884	1.438346992836369	TRUE	0.543524	0.377881	0.9832912566209905	0.6836258993957884	1.438346992836369	FALSE	TRUE	FALSE	TRUE	TRUE	TRUE	TRUE	FALSE	3
categorical	6160	both_sexes	1		CSA	categorical-6160-both_sexes-1	0.0011468393308060026	0.09671678356463954	0.011857707509881424	6e-4	0.0506	1.0016	0.0059	0.9452	3.3846	0.07836735427174352	0.21044501720290149	0.3723887375113533	0.041	0.1101	0.9984	0.0095	NA	NA	0.358356708494721	0.09556134293885249	3.7500175015751425	0.187484	0.0499955	0.36035220893032344	0.09241881203255559	0.188528	0.0483514	3.8991218454894794	0.181383	0.0449937	0.3466952638993086	0.08600090799747673	4.0312977150134355	TRUE	0.181383	0.0449937	0.3466952638993086	0.08600090799747673	4.0312977150134355	TRUE	TRUE	TRUE	TRUE	TRUE	TRUE	TRUE	TRUE	3
categorical	6160	both_sexes	1		EAS	categorical-6160-both_sexes-1	-0.10069487801786282	0.26277593835677576	-0.38319672131147536	-0.0561	0.1464	1.0018	0.0064	NA	NA	0.2852124085033584	0.602015366973105	0.47376267143709017	0.1589	0.3354	0.9936	0.0105	NA	NA	0.7190027121526104	0.24974304157802882	2.878969950912397	0.400577	0.139139	0.5414584365886727	0.18528934505853797	0.301662	0.10323	2.9222319093286835	0.187331	0.096979	0.3362437111223576	0.17406931506763493	1.9316656183297416	TRUE	0.187331	0.096979	0.3362437111223576	0.17406931506763493	1.9316656183297416	TRUE	TRUE	FALSE	TRUE	TRUE	TRUE	TRUE	FALSE	3
categorical	6160	both_sexes	1		EUR	categorical-6160-both_sexes-1	0.049346967596321206	0.003301381634965151	14.947368421052632	0.0284	0.0019	1.0587	0.0096	0.196	0.0321	0.05282210615944242	0.004865193988369696	10.857142857142858	0.0304	0.0028	1.0502	0.0135	0.1677	0.045	NA	NA	NA	NA	NA	NA	NA	NA	NA	NA	NA	NA	NA	NA	NA	TRUE	0.0304	0.0028	0.05282210615944242	0.004865193988369696	10.857142857142858	TRUE	TRUE	TRUE	TRUE	TRUE	TRUE	TRUE	TRUE	3
categorical	6160	both_sexes	1		MID	categorical-6160-both_sexes-1	1.2066950719312985	0.5703294716366349	2.1157859306630766	0.6286	0.2971	0.9912	0.0059	NA	NA	3.1948816548126944	1.304789437466916	2.4485802559952923	1.6643	0.6797	0.9772	0.0089	NA	NA	0.7009907825990973	0.4458782442848913	1.5721574030223446	0.365165	0.23227	0.3679229783350693	0.16267654757022787	0.191661	0.0847426	2.26168420605457	0.349029	0.104771	0.6700152310867151	0.2011241638264621	3.3313512326884345	TRUE	0.349029	0.104771	0.6700152310867151	0.2011241638264621	3.3313512326884345	TRUE	TRUE	FALSE	TRUE	TRUE	TRUE	TRUE	FALSE	3
categorical	6160	both_sexes	100		AFR	categorical-6160-both_sexes-100	-0.2777515770373221	0.16018378298854982	-1.7339556592765462	-0.1486	0.0857	1.0095	0.0055	NA	NA	-0.21625745264615184	0.3771888845634697	-0.5733399405351833	-0.1157	0.2018	1.0097	0.0097	NA	NA	1.3505661087828176	0.24542136823507066	5.5030501968728815	0.722567	0.131303	0.8420863340830386	0.1909813114868268	0.450525	0.102177	4.4092604010687335	0.541855	0.0764505	1.0127932757439984	0.14289533607195015	7.087658027089423	TRUE	0.541855	0.0764505	1.0127932757439984	0.14289533607195015	7.087658027089423	TRUE	TRUE	TRUE	TRUE	TRUE	TRUE	TRUE	TRUE	4
categorical	6160	both_sexes	100		AMR	categorical-6160-both_sexes-100	0.5865762390000268	0.7065577424318505	0.8301886792452828	0.3388	0.4081	0.9946	0.0064	NA	NA	1.0900484063589637	1.5916161054094586	0.6848689220058741	0.6296	0.9193	0.9914	0.009	NA	NA	1.2595564738192253	2.3761012283530896	0.5300937766410913	0.727506	1.37241	-0.5667818879360147	0.482964506346672	-0.327367	0.278955	-1.1735477048269436	0.166189	0.215508	0.28772880337418966	0.37311650565058374	0.771150026913154	TRUE	0.166189	0.215508	0.28772880337418966	0.37311650565058374	0.771150026913154	FALSE	TRUE	FALSE	TRUE	TRUE	TRUE	TRUE	FALSE	4
categorical	6160	both_sexes	100		CSA	categorical-6160-both_sexes-100	0.08265185185069937	0.07902242921454092	1.045929018789144	0.0501	0.0479	1.0014	0.0057	0.1552	0.6266	0.28820915206221914	0.17883155170889847	1.611623616236162	0.1747	0.1084	0.9893	0.0091	NA	NA	0.4228805287144406	0.08537375385406203	4.953284933883931	0.256332	0.0517499	0.37894471796618057	0.07156264590718579	0.2297	0.0433782	5.295286572517992	0.23728	0.0482086	0.39144972868530836	0.07953153822614024	4.921943387694312	TRUE	0.23728	0.0482086	0.39144972868530836	0.07953153822614024	4.921943387694312	TRUE	TRUE	TRUE	TRUE	TRUE	TRUE	TRUE	TRUE	4
categorical	6160	both_sexes	100		EAS	categorical-6160-both_sexes-100	-0.06574383571388412	0.26150346593656887	-0.25140712945591	-0.0402	0.1599	0.9989	0.0063	NA	NA	0.23631801643423517	0.5596403129674413	0.42226767971946233	0.1445	0.3422	0.9937	0.0104	NA	NA	0.8228920415999839	1.0192469642654511	0.8073529482553073	0.503169	0.623233	0.18287580092532213	0.22896680893339164	0.111822	0.140005	0.7987000464269135	0.08932480000000001	0.151539	0.14608345712377005	0.24782972935936035	0.5894509004282725	TRUE	0.08932480000000001	0.151539	0.14608345712377005	0.24782972935936035	0.5894509004282725	TRUE	TRUE	FALSE	TRUE	TRUE	TRUE	TRUE	FALSE	4
categorical	6160	both_sexes	100		EUR	categorical-6160-both_sexes-100	0.050217844275534045	0.00311696964468832	16.11111111111111	0.029	0.0018	1.0587	0.0088	0.191	0.0285	0.05662494854517115	0.00467545446703248	12.111111111111112	0.0327	0.0027	1.0412	0.0125	0.134	0.0406	NA	NA	NA	NA	NA	NA	NA	NA	NA	NA	NA	NA	NA	NA	NA	TRUE	0.0327	0.0027	0.05662494854517115	0.00467545446703248	12.111111111111112	TRUE	TRUE	TRUE	TRUE	TRUE	TRUE	TRUE	TRUE	4
categorical	6160	both_sexes	100		MID	categorical-6160-both_sexes-100	0.6591519899187293	0.438628653599624	1.5027563395810362	0.4089	0.2721	0.9879	0.0056	NA	NA	1.1114827514036778	1.022338449514449	1.0871964679911699	0.6895	0.6342	0.985	0.0082	NA	NA	0.7146729310700642	0.22317348518539634	3.2023200716535203	0.443342	0.138444	0.4880577987864129	0.29758399106617045	0.302763	0.184604	1.6400673874888954	0.489945	0.11572	0.7897975585735677	0.18654210876350052	4.233883511925336	TRUE	0.489945	0.11572	0.7897975585735677	0.18654210876350052	4.233883511925336	TRUE	TRUE	TRUE	TRUE	TRUE	TRUE	TRUE	TRUE	4
categorical	6160	both_sexes	2		AFR	categorical-6160-both_sexes-2	-0.0676709808663759	0.2612214558019849	-0.25905598243688255	-0.0236	0.0911	1.0007	0.0057	NA	NA	-0.6170675882391565	0.5439485199301486	-1.1344227727991567	-0.2152	0.1897	1.0069	0.0087	NA	NA	0.9706656677526314	0.27003760824994083	3.594557343487522	0.338516	0.0941746	1.077408037826009	0.3944616027476581	0.375742	0.137567	2.731338184302922	0.391362	0.0989844	1.1221970514333306	0.28382929824024145	3.9537745341690202	TRUE	0.391362	0.0989844	1.1221970514333306	0.28382929824024145	3.9537745341690202	TRUE	TRUE	FALSE	TRUE	TRUE	TRUE	FALSE	FALSE	0
categorical	6160	both_sexes	2		AMR	categorical-6160-both_sexes-2	1.94765493742753	0.8989176634280909	2.1666666666666665	0.9347	0.4314	0.9767	0.0063	NA	NA	5.9452755616435535	2.0372549826927315	2.9182775902628624	2.8532	0.9777	0.9607	0.0097	NA	NA	0.01890358834063408	0.5491753472062829	0.03442177154673597	0.00907203	0.263555	0.866267823677848	1.9906317033250829	0.415731	0.955325	0.4351723235548113	0.06463039999999999	0.230606	0.13467178524437382	0.48051879159132665	0.28026330624528406	TRUE	0.06463039999999999	0.230606	0.13467178524437382	0.48051879159132665	0.28026330624528406	FALSE	TRUE	FALSE	TRUE	TRUE	TRUE	FALSE	FALSE	0
categorical	6160	both_sexes	2		CSA	categorical-6160-both_sexes-2	0.14503523316044079	0.15805880511770484	0.9176029962546817	0.049	0.0534	1.0035	0.0066	0.3151	0.5984	0.5387022945959229	0.3534123844766659	1.5242881072026802	0.182	0.1194	0.9939	0.0107	NA	NA	0.471562821253509	0.13338416809330927	3.5353732605178894	0.159317	0.0450637	0.39126658033154094	0.1289345463380013	0.132189	0.0435604	3.0346140072175647	0.154086	0.0458346	0.4560795701379526	0.1356659570982763	3.361783456166302	TRUE	0.154086	0.0458346	0.4560795701379526	0.1356659570982763	3.361783456166302	TRUE	TRUE	FALSE	TRUE	TRUE	TRUE	FALSE	FALSE	0
categorical	6160	both_sexes	2		EAS	categorical-6160-both_sexes-2	0.6547529331404531	0.5765543449435512	1.1356309060589218	0.2043	0.1799	0.9914	0.007	NA	NA	-0.08909511278171607	1.3037371179712987	-0.06833824975417895	-0.0278	0.4068	0.9959	0.0122	NA	NA	1.5331954917062813	0.4771908601707337	3.2129607242639153	0.478397	0.148896	4.330342967208602	10.084509163033498	1.35118	3.14663	0.4294054273937514	0.488127	0.14371199999999998	1.564378781179882	0.460576865039064	3.396563961255845	TRUE	0.488127	0.14371199999999998	1.564378781179882	0.460576865039064	3.396563961255845	TRUE	TRUE	FALSE	TRUE	TRUE	TRUE	FALSE	FALSE	0
categorical	6160	both_sexes	2		EUR	categorical-6160-both_sexes-2	0.054357169651241946	0.003039710144970766	17.882352941176475	0.0304	0.0017	1.0482	0.0087	0.1557	0.0282	0.06633720375200908	0.004648968457014113	14.26923076923077	0.0371	0.0026	1.0153	0.0124	0.0494	0.04	NA	NA	NA	NA	NA	NA	NA	NA	NA	NA	NA	NA	NA	NA	NA	TRUE	0.0371	0.0026	0.06633720375200908	0.004648968457014113	14.26923076923077	TRUE	TRUE	TRUE	TRUE	TRUE	TRUE	FALSE	FALSE	0
categorical	6160	both_sexes	2		MID	categorical-6160-both_sexes-2	1.2582861879443017	0.7543595434579836	1.6680191811139802	0.4522	0.2711	0.9787	0.006	NA	NA	7.825471575311277	1.7121262526362866	4.570615959694458	2.8123	0.6153	0.9519	0.0087	NA	NA	1.167331741625559	0.43904226295052595	2.658814059905439	0.419513	0.157782	0.962416413335877	0.23528143032510312	0.345871	0.0845549	4.090490320490002	0.378296	0.150951	1.0526418216598354	0.4200344059185765	2.506084755980418	TRUE	0.378296	0.150951	1.0526418216598354	0.4200344059185765	2.506084755980418	TRUE	TRUE	FALSE	TRUE	TRUE	TRUE	FALSE	FALSE	0
categorical	6160	both_sexes	3		AFR	categorical-6160-both_sexes-3	-0.11383192937861335	0.14930586858940006	-0.7624076029567053	-0.0722	0.0947	1.0119	0.0061	1.8354	0.942	-0.08072291944854576	0.2984540752267521	-0.2704701531959853	-0.0512	0.1893	1.0092	0.0092	1.4199	1.4257	2.0336184546855707	0.2526532781568253	8.049048361934478	1.28986	0.16025	1.536188689496235	0.1815146287732739	0.974356	0.115129	8.463167403521267	1.39626	0.124034	2.20137077166458	0.19555442560314304	11.257074673073513	TRUE	1.39626	0.124034	2.20137077166458	0.19555442560314304	11.257074673073513	TRUE	TRUE	TRUE	FALSE	TRUE	TRUE	FALSE	FALSE	0
categorical	6160	both_sexes	3		AMR	categorical-6160-both_sexes-3	0.5837727375152567	0.8346773729653223	0.6993992606284659	0.3027	0.4328	0.9942	0.0064	NA	NA	2.0022228479958355	1.7758108249225248	1.1274978279756733	1.0382	0.9208	0.988	0.0093	NA	NA	-0.08204755148911157	0.7425542935942329	-0.11049367325313221	-0.0425436	0.385032	0.16406868181369072	0.4882708347674684	0.0850735	0.25318	0.3360198277905047	0.298656	0.41678	0.575973672597808	0.8037819674318092	0.716579490378617	TRUE	0.298656	0.41678	0.575973672597808	0.8037819674318092	0.716579490378617	FALSE	TRUE	FALSE	FALSE	TRUE	TRUE	FALSE	FALSE	0
categorical	6160	both_sexes	3		CSA	categorical-6160-both_sexes-3	0.0018714523416973974	0.09153103271210906	0.020446096654275096	0.0011	0.0538	1.0064	0.0066	0.9744	0.9993	-0.0685632085185501	0.19990513649949468	-0.3429787234042554	-0.0403	0.1175	1.0096	0.0103	1.4519	1.5671	0.3161036123954861	0.07818264368690578	4.043143049260023	0.185799	0.0459541	0.3401721908300253	0.07654206051136143	0.199946	0.0449898	4.444251808187634	0.189126	0.0483539	0.3217639050689654	0.08226547216836526	3.9112874039115764	TRUE	0.189126	0.0483539	0.3217639050689654	0.08226547216836526	3.9112874039115764	TRUE	TRUE	FALSE	FALSE	TRUE	TRUE	FALSE	FALSE	0
categorical	6160	both_sexes	3		EAS	categorical-6160-both_sexes-3	-0.06214695094892304	0.2818148864812549	-0.22052401746724895	-0.0303	0.1374	0.9961	0.0061	NA	NA	0.4947143422072685	0.8042184642598258	0.6151491966335119	0.2412	0.3921	0.9895	0.0116	NA	NA	0.3673541138517115	0.22630514785149744	1.6232689240139209	0.179105	0.110336	0.37384570130231687	0.3095471941967793	0.18227	0.150921	1.2077179451501117	0.226479	0.0985588	0.4645207691076284	0.2021494689499906	2.2979074420548953	TRUE	0.226479	0.0985588	0.4645207691076284	0.2021494689499906	2.2979074420548953	TRUE	TRUE	FALSE	FALSE	TRUE	TRUE	FALSE	FALSE	0
categorical	6160	both_sexes	3		EUR	categorical-6160-both_sexes-3	0.09847178799364521	0.005510586676043407	17.8695652173913	0.0411	0.0023	1.084	0.0094	0.1929	0.0216	0.11140968714609496	0.0076669032014516966	14.53125	0.0465	0.0032	1.0568	0.0137	0.1305	0.0316	NA	NA	NA	NA	NA	NA	NA	NA	NA	NA	NA	NA	NA	NA	NA	TRUE	0.0465	0.0032	0.11140968714609496	0.0076669032014516966	14.53125	TRUE	TRUE	TRUE	FALSE	TRUE	TRUE	FALSE	FALSE	0
categorical	6160	both_sexes	3		MID	categorical-6160-both_sexes-3	0.5810241336798552	0.6515784918460019	0.8917177914110431	0.2907	0.326	0.9872	0.0058	NA	NA	1.3922993172390337	1.2589855583245297	1.1058898237815524	0.6966	0.6299	0.982	0.0089	NA	NA	0.7736395301804663	0.2119528870178199	3.6500542222641332	0.38707	0.106045	1.1374781618374317	0.2646947681308024	0.569107	0.132433	4.297320154342197	0.531656	0.101358	1.0626245848493192	0.20258494716726097	5.245328439787683	TRUE	0.531656	0.101358	1.0626245848493192	0.20258494716726097	5.245328439787683	TRUE	TRUE	TRUE	FALSE	TRUE	TRUE	FALSE	FALSE	0
categorical	6160	both_sexes	4		AFR	categorical-6160-both_sexes-4	0.023317395821327316	0.30751927822330233	0.07582417582417582	0.0069	0.091	0.998	0.006	NA	NA	-0.10949038037840654	0.6613354148164865	-0.16555952989269287	-0.0324	0.1957	1.0044	0.0094	NA	NA	0.8284501768681211	0.42390011803354744	1.9543523146708761	0.245152	0.125439	0.6533737069099579	0.36873251125337814	0.193344	0.109114	1.7719449383213888	0.111062	0.07638980000000001	0.3753154514069934	0.258146551204642	1.453885204569196	TRUE	0.111062	0.07638980000000001	0.3753154514069934	0.258146551204642	1.453885204569196	TRUE	TRUE	FALSE	TRUE	TRUE	TRUE	TRUE	FALSE	2
categorical	6160	both_sexes	4		AMR	categorical-6160-both_sexes-4	0.17923802238374217	1.1525685489992537	0.15551181102362202	0.0711	0.4572	0.9861	0.007	NA	NA	2.1034628112094866	2.364631012601268	0.8895522388059702	0.8344	0.938	0.981	0.0096	NA	NA	0.6876185645215058	1.649015015216277	0.4169874489780319	0.272764	0.65413	-2.4364749563412724	2.574271433718456	-0.966499	1.02116	-0.9464716596811469	-0.08032189999999999	0.142056	-0.20248577370048806	0.35811303105126413	-0.5654241989074731	TRUE	-0.08032189999999999	0.142056	-0.20248577370048806	0.35811303105126413	-0.5654241989074731	FALSE	TRUE	FALSE	TRUE	TRUE	TRUE	TRUE	FALSE	2
categorical	6160	both_sexes	4		CSA	categorical-6160-both_sexes-4	0.0965242685307208	0.23398516880438122	0.4125230202578269	0.0224	0.0543	0.9955	0.0065	NA	NA	0.3973007838630562	0.5136470003956214	0.7734899328859061	0.0922	0.1192	0.9902	0.0101	NA	NA	0.6993355619815954	0.17058682268004716	4.099587242405411	0.162292	0.0395874	0.7782269150289365	0.1745533668399815	0.1806	0.0405079	4.4583895980784	0.175607	0.04125749999999999	0.7567114832086737	0.17778348254045592	4.25636550930134	TRUE	0.175607	0.04125749999999999	0.7567114832086737	0.17778348254045592	4.25636550930134	TRUE	TRUE	TRUE	TRUE	TRUE	TRUE	TRUE	TRUE	2
categorical	6160	both_sexes	4		EAS	categorical-6160-both_sexes-4	-0.04294512630485595	0.5201488059162777	-0.08256315465187924	-0.0134	0.1623	0.9911	0.0066	NA	NA	-1.2553437293740355	1.1957333301747577	-1.0498525864379524	-0.3917	0.3731	1.0051	0.0119	NA	NA	1.2731948005320988	0.7357493642675146	1.7304735312950563	0.39727	0.229573	1.28805253228951	1.000179172199407	0.401906	0.312082	1.2878217904268747	0.137273	0.111588	0.4399407703915292	0.35762393687360194	1.230177079972757	TRUE	0.137273	0.111588	0.4399407703915292	0.35762393687360194	1.230177079972757	TRUE	TRUE	FALSE	TRUE	TRUE	TRUE	TRUE	FALSE	2
categorical	6160	both_sexes	4		EUR	categorical-6160-both_sexes-4	0.05249304628651604	0.00571352884751195	9.1875	0.0147	0.0016	1.0134	0.0076	0.0939	0.0531	0.059992052898875464	0.009284484377206918	6.461538461538461	0.0168	0.0026	1.0014	0.0123	0.0098	0.0861	NA	NA	NA	NA	NA	NA	NA	NA	NA	NA	NA	NA	NA	NA	NA	TRUE	0.0168	0.0026	0.059992052898875464	0.009284484377206918	6.461538461538461	TRUE	TRUE	TRUE	TRUE	TRUE	TRUE	TRUE	TRUE	2
categorical	6160	both_sexes	4		MID	categorical-6160-both_sexes-4	1.648308033585122	0.7975974427943298	2.0665914221218964	0.5493	0.2658	0.9779	0.0055	NA	NA	4.570431396237937	2.0579094291510582	2.2209098862642174	1.5231	0.6858	0.9686	0.0092	NA	NA	0.6594162364616132	1.011382364594327	0.6519949917518187	0.219751	0.337044	0.8519739035199732	0.31976215613847475	0.283921	0.106561	2.6643987950563517	0.2309340000000001	0.0878969	0.6929735434697737	0.26375599198475896	2.6273281537801685	TRUE	0.2309340000000001	0.0878969	0.6929735434697737	0.26375599198475896	2.6273281537801685	TRUE	TRUE	FALSE	TRUE	TRUE	TRUE	TRUE	FALSE	2
categorical	6160	both_sexes	5		AFR	categorical-6160-both_sexes-5	-0.06674823715297194	0.2028576317745126	-0.32903981264637	-0.0281	0.0854	1.0079	0.0055	1.3645	0.9574	0.10214143051878269	0.43089431386295773	0.23704520396912895	0.043	0.1814	1.0019	0.0088	0.3214	1.5154	0.050151204846511796	0.23448964511512704	0.2138738570817877	0.0211129	0.0987166	0.06383079285150291	0.18289800856008992	0.0268718	0.0769973	0.3489966531293955	0.0355001	0.0820331	0.08432630226883342	0.1948599577648919	0.43275336419079613	TRUE	0.0355001	0.0820331	0.08432630226883342	0.1948599577648919	0.43275336419079613	TRUE	TRUE	FALSE	TRUE	TRUE	TRUE	TRUE	FALSE	2
categorical	6160	both_sexes	5		AMR	categorical-6160-both_sexes-5	1.7730446555302026	1.0568612607428245	1.6776512881965246	0.84	0.5007	0.987	0.0069	NA	NA	4.955026581972799	2.110978523804471	2.3472652734726527	2.3475	1.0001	0.9752	0.0105	NA	NA	1.6049916836976452	1.54194306005397	1.0408890738426284	0.760383	0.730513	0.6646912229163553	0.9024649542927436	0.314905	0.427553	0.736528570726904	-0.2096260000000001	0.24413	-0.4424717368573505	0.5153016568507005	-0.8586654651210422	TRUE	-0.2096260000000001	0.24413	-0.4424717368573505	0.5153016568507005	-0.8586654651210422	FALSE	TRUE	FALSE	TRUE	TRUE	TRUE	TRUE	FALSE	2
categorical	6160	both_sexes	5		CSA	categorical-6160-both_sexes-5	0.07007019561497603	0.1192422627132048	0.5876288659793816	0.0285	0.0485	1.001	0.0057	0.1936	1.0816	0.3257649445257657	0.27315083273066093	1.1926192619261926	0.1325	0.1111	0.9947	0.0093	NA	NA	0.1631425924978325	0.10664487084330956	1.5297743924087406	0.0663558	0.0433762	0.1304975030116539	0.09908146934259553	0.0530779	0.0402999	1.3170727470787766	0.0830763	0.0454377	0.20425166989362925	0.1117132816594595	1.828356188803571	TRUE	0.0830763	0.0454377	0.20425166989362925	0.1117132816594595	1.828356188803571	TRUE	TRUE	FALSE	TRUE	TRUE	TRUE	TRUE	FALSE	2
categorical	6160	both_sexes	5		EAS	categorical-6160-both_sexes-5	-0.3545086034822944	0.33588293254627194	-1.055452865064695	-0.1713	0.1623	0.9999	0.0073	NA	NA	-1.080909769987171	0.6705241536968091	-1.6120370370370372	-0.5223	0.324	1.0093	0.0104	NA	NA	0.69190435441237	0.5846556716437596	1.183439053053365	0.334331	0.282508	0.9740460177512383	0.8292955813124434	0.470663	0.400719	1.1745462531100346	0.338009	0.117233	0.6995160452682244	0.24261592009363586	2.8832240068922568	TRUE	0.338009	0.117233	0.6995160452682244	0.24261592009363586	2.8832240068922568	TRUE	TRUE	FALSE	TRUE	TRUE	TRUE	TRUE	FALSE	2
categorical	6160	both_sexes	5		EUR	categorical-6160-both_sexes-5	0.03272682923926619	0.003116840879930113	10.5	0.0168	0.0016	1.0538	0.0091	0.2692	0.0456	0.042466956989047795	0.005259668984882066	8.074074074074074	0.0218	0.0027	1.0321	0.0123	0.1603	0.0615	NA	NA	NA	NA	NA	NA	NA	NA	NA	NA	NA	NA	NA	NA	NA	TRUE	0.0218	0.0027	0.042466956989047795	0.005259668984882066	8.074074074074074	TRUE	TRUE	TRUE	TRUE	TRUE	TRUE	TRUE	TRUE	2
categorical	6160	both_sexes	5		MID	categorical-6160-both_sexes-5	0.7793211887374293	0.6678168225028065	1.1669684896776529	0.3222	0.2761	0.9864	0.0058	NA	NA	4.123726550833156	1.636526121352404	2.5198049068873782	1.7049	0.6766	0.9687	0.0093	NA	NA	1.7789662976551577	2.1322198698858346	0.8343259167500436	0.73549	0.881538	1.0137947953054194	0.24040413922678985	0.41914	0.0993919	4.217043843613011	0.458574	0.112499	1.1091757753075042	0.2721069348596277	4.076249566662814	TRUE	0.458574	0.112499	1.1091757753075042	0.2721069348596277	4.076249566662814	TRUE	TRUE	TRUE	TRUE	TRUE	TRUE	TRUE	TRUE	2
categorical	6162	both_sexes	1		AFR	categorical-6162-both_sexes-1	-0.04543664487707501	0.14417094585563248	-0.31515812431842966	-0.0289	0.0917	1.0011	0.0061	NA	NA	-0.19212311432451787	0.275764273752213	-0.6966932725199545	-0.1222	0.1754	1.0059	0.0089	NA	NA	0.18777440291517566	0.16975382078434406	1.1061571518541844	0.119434	0.107972	0.12716553471432085	0.15309963962453893	0.0808837	0.0973791	0.8306063621454708	0.145919	0.0855313	0.22941417937086186	0.13447250186763204	1.7060304239500625	TRUE	0.145919	0.0855313	0.22941417937086186	0.13447250186763204	1.7060304239500625	TRUE	TRUE	FALSE	TRUE	TRUE	TRUE	TRUE	FALSE	2
categorical	6162	both_sexes	1		AMR	categorical-6162-both_sexes-1	-0.89995989111603	0.6656068588903807	-1.3520892687559354	-0.5695	0.4212	1.0013	0.0062	NA	NA	2.5691919068945412	1.4631656947925058	1.7559131655686357	1.6258	0.9259	0.9831	0.0093	NA	NA	2.929839573884007	2.5550801565386747	1.146672274208811	1.85402	1.61687	0.68496666332596	0.6314826553982655	0.433451	0.399606	1.0846959254866042	0.5497770000000001	0.435011	0.8687923600668966	0.6874318739144429	1.2638232136658616	TRUE	0.5497770000000001	0.435011	0.8687923600668966	0.6874318739144429	1.2638232136658616	FALSE	TRUE	FALSE	TRUE	TRUE	TRUE	TRUE	FALSE	2
categorical	6162	both_sexes	1		CSA	categorical-6162-both_sexes-1	0.07381674782170988	0.0958384506324825	0.7702205882352943	0.0419	0.0544	0.9907	0.0062	NA	NA	0.06976475450452772	0.20330436034905297	0.34315424610052	0.0396	0.1154	0.9888	0.0101	NA	NA	0.029960790934489903	0.0741579961284656	0.4040129520569587	0.0170064	0.0420937	0.032192910731389815	0.07467612275219747	0.0182734	0.0423878	0.4311004581506943	0.0283786	0.0385514	0.04999560763086339	0.06791739789913762	0.736123720539332	TRUE	0.0283786	0.0385514	0.04999560763086339	0.06791739789913762	0.736123720539332	TRUE	TRUE	FALSE	TRUE	TRUE	TRUE	TRUE	FALSE	2
categorical	6162	both_sexes	1		EAS	categorical-6162-both_sexes-1	0.12587428454985017	0.26017258814293354	0.48381070983810714	0.0777	0.1606	0.9949	0.0068	NA	NA	-0.13656630872010772	0.5861173249695726	-0.23300165837479273	-0.0843	0.3618	1.0019	0.0112	NA	NA	-0.2351435315625579	0.8268352891336239	-0.28438981094886073	-0.14515	0.510391	0.23749253687269029	0.15064138653805448	0.1466	0.0929883	1.5765424252298408	0.271891	0.14335	0.4404644157084081	0.2322275249706695	1.8966934077432855	TRUE	0.271891	0.14335	0.4404644157084081	0.2322275249706695	1.8966934077432855	TRUE	TRUE	FALSE	TRUE	TRUE	TRUE	TRUE	FALSE	2
categorical	6162	both_sexes	1		EUR	categorical-6162-both_sexes-1	0.043092247909233015	0.003034665345720635	14.2	0.0213	0.0015	1.0354	0.0075	0.1661	0.0352	0.04511535813971344	0.005867019668393227	7.6896551724137945	0.0223	0.0029	1.0307	0.0127	0.1442	0.0597	NA	NA	NA	NA	NA	NA	NA	NA	NA	NA	NA	NA	NA	NA	NA	TRUE	0.0223	0.0029	0.04511535813971344	0.005867019668393227	7.6896551724137945	TRUE	TRUE	TRUE	TRUE	TRUE	TRUE	TRUE	TRUE	2
categorical	6162	both_sexes	1		MID	categorical-6162-both_sexes-1	0.28449131386460336	0.4704491336233	0.6047227926078028	0.1767	0.2922	1.0012	0.006	0.1981	1.0238	2.806433555163498	1.0669631788232745	2.6303002867059004	1.7431	0.6627	0.9824	0.0091	NA	NA	0.740065431931621	0.21315113210263067	3.4720220560465287	0.459661	0.13239	0.49730595086481355	0.20608956502504067	0.308881	0.128004	2.413057404456111	0.490861	0.111118	0.7902981936326716	0.17890269277876056	4.417475116542775	TRUE	0.490861	0.111118	0.7902981936326716	0.17890269277876056	4.417475116542775	TRUE	TRUE	TRUE	TRUE	TRUE	TRUE	TRUE	TRUE	2
categorical	6162	both_sexes	100		CSA	categorical-6162-both_sexes-100	0.9932106866330134	0.7348984144267681	1.351493848857645	0.0769	0.0569	0.9821	0.0064	NA	NA	-0.8278908324210165	1.582162667263253	-0.523265306122449	-0.0641	0.1225	0.9949	0.0105	NA	NA	2.455012750661766	0.6165281072496172	3.981996476387396	0.190081	0.0477351	2.3585072857655125	0.6289684262790699	0.182609	0.0486983	3.7498023544969734	0.191169	0.0465348	2.4690649382697862	0.6010254962331593	4.108086851130768	TRUE	0.191169	0.0465348	2.4690649382697862	0.6010254962331593	4.108086851130768	TRUE	TRUE	TRUE	TRUE	TRUE	TRUE	FALSE	FALSE	0
categorical	6162	both_sexes	100		EUR	categorical-6162-both_sexes-100	0.11904938572651078	0.04578822527942723	2.599999999999999	0.0026	0.001	0.9967	0.0066	NA	NA	0.23351994892507888	0.09615527308679717	2.4285714285714293	0.0051	0.0021	0.9825	0.0101	NA	NA	NA	NA	NA	NA	NA	NA	NA	NA	NA	NA	NA	NA	NA	NA	NA	TRUE	0.0051	0.0021	0.23351994892507888	0.09615527308679717	2.4285714285714293	TRUE	TRUE	FALSE	TRUE	TRUE	TRUE	FALSE	FALSE	0
categorical	6162	both_sexes	2		AFR	categorical-6162-both_sexes-2	0.11614818020356882	0.14566917600530924	0.7973421926910298	0.072	0.0903	0.997	0.006	NA	NA	-0.08565928290013201	0.2868214783360352	-0.2986501687289089	-0.0531	0.1778	1.0045	0.0082	1.7508	3.2119	-0.13289497330283703	0.14927783543746734	-0.890252547629597	-0.0823813	0.092537	-0.22132842322374785	0.16314625078760736	-0.137201	0.101134	-1.3566258627167915	-0.0878452	0.101926	-0.14170916832803532	0.16442388076984663	-0.8618527166768045	TRUE	-0.0878452	0.101926	-0.14170916832803532	0.16442388076984663	-0.8618527166768045	TRUE	TRUE	FALSE	TRUE	TRUE	TRUE	TRUE	FALSE	2
categorical	6162	both_sexes	2		AMR	categorical-6162-both_sexes-2	0.8553960607226743	0.7024047962242921	1.2178106774338269	0.5429	0.4458	0.994	0.0066	NA	NA	-0.008193147017421083	1.4390002251943608	-0.005693638453958173	-0.0052	0.9133	0.9988	0.0097	NA	NA	2.476032052872478	2.1508586525926003	1.1511830635118308	1.57148	1.3651	0.015102349116952503	1.0846056509558117	0.00958511	0.688374	0.013924276628693125	0.200423	0.170287	0.31578752012934347	0.2683050819529969	1.1769718181658027	TRUE	0.200423	0.170287	0.31578752012934347	0.2683050819529969	1.1769718181658027	FALSE	TRUE	FALSE	TRUE	TRUE	TRUE	TRUE	FALSE	2
categorical	6162	both_sexes	2		CSA	categorical-6162-both_sexes-2	-0.005489197015344785	0.07943190975145983	-0.06910569105691057	-0.0034	0.0492	1.0033	0.0063	1.1912	2.2733	0.22360405488978025	0.20245450168359885	1.1044657097288677	0.1385	0.1254	0.9917	0.0098	NA	NA	0.2514746455003382	0.07212594997100696	3.4866042749027977	0.155763	0.0446747	0.30858166809644866	0.07913016536258691	0.191135	0.0490131	3.8996717204176026	0.197031	0.0457015	0.3181005815089407	0.07378368746964109	4.311258930232049	TRUE	0.197031	0.0457015	0.3181005815089407	0.07378368746964109	4.311258930232049	TRUE	TRUE	TRUE	TRUE	TRUE	TRUE	TRUE	TRUE	2
categorical	6162	both_sexes	2		EAS	categorical-6162-both_sexes-2	-0.2166143364362809	0.25253131371771853	-0.8577721837633732	-0.1363	0.1589	1.0044	0.0072	NA	NA	-0.7054666466916001	0.5654540051652879	-1.2476110174255202	-0.4439	0.3558	1.0138	0.012	NA	NA	0.24658435225811054	0.2372681876198899	1.039264280355803	0.155158	0.149296	0.04019252790003283	0.1657314222053168	0.0252903	0.104283	0.2425160380886626	0.0205909	0.097226	0.03272402157098911	0.15451610766217055	0.21178388496904116	TRUE	0.0205909	0.097226	0.03272402157098911	0.15451610766217055	0.21178388496904116	TRUE	TRUE	FALSE	TRUE	TRUE	TRUE	TRUE	FALSE	2
categorical	6162	both_sexes	2		EUR	categorical-6162-both_sexes-2	0.04179021565869235	0.002985015404192311	14	0.0266	0.0019	1.0712	0.0089	0.2412	0.0303	0.052944746905937305	0.004398970069336037	12.035714285714286	0.0337	0.0028	1.0376	0.0126	0.1276	0.0426	NA	NA	NA	NA	NA	NA	NA	NA	NA	NA	NA	NA	NA	NA	NA	TRUE	0.0337	0.0028	0.052944746905937305	0.004398970069336037	12.035714285714286	TRUE	TRUE	TRUE	TRUE	TRUE	TRUE	TRUE	TRUE	2
categorical	6162	both_sexes	2		MID	categorical-6162-both_sexes-2	0.3755427721850384	0.4467691672513166	0.8405745062836623	0.2341	0.2785	0.9926	0.006	NA	NA	2.0235354670406127	1.0576477988107469	1.9132413165478535	1.2614	0.6593	0.9772	0.0091	NA	NA	0.36261133140509993	0.13270407835738118	2.7324806885630353	0.226039	0.082723	0.6654438252933128	0.20419997870228843	0.414814	0.127291	3.2587849887266187	0.31306	0.08941560000000001	0.5022102531407439	0.14344033447496168	3.501178765226649	TRUE	0.31306	0.08941560000000001	0.5022102531407439	0.14344033447496168	3.501178765226649	TRUE	TRUE	FALSE	TRUE	TRUE	TRUE	TRUE	FALSE	2
categorical	6162	both_sexes	3		AFR	categorical-6162-both_sexes-3	0.04275341238132402	0.14766492246833687	0.28952991452991444	0.0271	0.0936	0.9989	0.0056	NA	NA	-0.06420899940663792	0.2650396044303482	-0.24226190476190476	-0.0407	0.168	1.0012	0.0079	1.2052	8.1699	0.34948469315858177	0.1711019960601062	2.042551818248875	0.221527	0.108456	0.31590985469735167	0.12993377293194655	0.200245	0.0823608	2.4313144117104257	0.181423	0.100765	0.2862159533009944	0.15896854607395258	1.800456507715973	TRUE	0.181423	0.100765	0.2862159533009944	0.15896854607395258	1.800456507715973	TRUE	TRUE	FALSE	TRUE	TRUE	TRUE	TRUE	FALSE	2
categorical	6162	both_sexes	3		AMR	categorical-6162-both_sexes-3	-0.3181100096328594	0.747763044404046	-0.42541552703555646	-0.2022	0.4753	0.9969	0.0061	NA	NA	-1.2003854468341826	1.4859292982108592	-0.8078348332451032	-0.763	0.9445	1.0027	0.0094	NA	NA	0.07963511232245268	0.4047060989514622	0.1967727012979945	0.0506184	0.257243	0.9495520857766445	0.9293878128119346	0.603563	0.590746	1.0216962958699678	0.0938073	0.279833	0.14758180567078402	0.44024568904842704	0.3352260097987013	TRUE	0.0938073	0.279833	0.14758180567078402	0.44024568904842704	0.3352260097987013	FALSE	TRUE	FALSE	TRUE	TRUE	TRUE	TRUE	FALSE	2
categorical	6162	both_sexes	3		CSA	categorical-6162-both_sexes-3	0.06674118025220876	0.08501954368811518	0.7850098619329389	0.0398	0.0507	1.0018	0.0055	0.2242	0.6751	0.1012856102319952	0.20408044313301021	0.4963023829087921	0.0604	0.1217	1.0004	0.0096	0.054	1.1826	0.26280429718457043	0.07512977522943612	3.4980045711836865	0.156719	0.0448024	0.23812850654609677	0.07804089806656764	0.142004	0.0465384	3.051329654650783	0.169451	0.04481219999999999	0.2841547672089705	0.07514620898738765	3.781358647868215	TRUE	0.169451	0.04481219999999999	0.2841547672089705	0.07514620898738765	3.781358647868215	TRUE	TRUE	FALSE	TRUE	TRUE	TRUE	TRUE	FALSE	2
categorical	6162	both_sexes	3		EAS	categorical-6162-both_sexes-3	-0.24736513514294786	0.23337867779758717	-1.0599303135888505	-0.1521	0.1435	0.9994	0.0063	NA	NA	0.061963258704446494	0.5697041869860265	0.10876391664287752	0.0381	0.3503	0.9949	0.0112	NA	NA	0.13405612782465798	0.21226725886733996	0.63154406638114	0.0824285	0.130519	0.08563566302791925	0.12600269315855434	0.0526557	0.0774766	0.679633592594409	0.132544	0.13338699999999998	0.21556058167249753	0.21693157975879274	0.9936800437823777	TRUE	0.132544	0.13338699999999998	0.21556058167249753	0.21693157975879274	0.9936800437823777	TRUE	TRUE	FALSE	TRUE	TRUE	TRUE	TRUE	FALSE	2
categorical	6162	both_sexes	3		EUR	categorical-6162-both_sexes-3	0.03584265123813953	0.002783895241797245	12.875	0.0206	0.0016	1.0396	0.0081	0.1842	0.0378	0.04958813399451343	0.004523829767920523	10.961538461538462	0.0285	0.0026	1.0031	0.0115	0.0142	0.0533	NA	NA	NA	NA	NA	NA	NA	NA	NA	NA	NA	NA	NA	NA	NA	TRUE	0.0285	0.0026	0.04958813399451343	0.004523829767920523	10.961538461538462	TRUE	TRUE	TRUE	TRUE	TRUE	TRUE	TRUE	TRUE	2
categorical	6162	both_sexes	3		MID	categorical-6162-both_sexes-3	0.1556781760217136	0.4356103030391306	0.35737946264262055	0.0971	0.2717	0.9921	0.006	NA	NA	1.0539941598009734	0.9499414963219908	1.109535864978903	0.6574	0.5925	0.9855	0.0084	NA	NA	-0.859301846443396	10.401899466645474	-0.08261008955131861	-0.535966	6.4879	1.206182002257298	0.44151837799937793	0.752323	0.275385	2.731895346514879	0.383936	0.0935828	0.6155556765095018	0.1500391309063318	4.102634244754378	TRUE	0.383936	0.0935828	0.6155556765095018	0.1500391309063318	4.102634244754378	TRUE	TRUE	TRUE	TRUE	TRUE	TRUE	TRUE	TRUE	2
categorical	6162	both_sexes	4		AFR	categorical-6162-both_sexes-4	-0.25903124868606603	0.6597837826480164	-0.3926002055498458	-0.0382	0.0973	0.9924	0.0063	NA	NA	0.11663187113613445	1.3480474408060192	0.08651911468812877	0.0172	0.1988	0.9962	0.0092	NA	NA	1.2866258426228152	0.7916252634910317	1.6252965916586004	0.189742	0.116743	0.29509558628127136	0.6707993916399146	0.0435185	0.0989245	0.43991629980439634	0.13358299999999998	0.11908699999999996	0.9058160024405957	0.8075197463946999	1.1217261329952053	TRUE	0.13358299999999998	0.11908699999999996	0.9058160024405957	0.8075197463946999	1.1217261329952053	TRUE	TRUE	FALSE	TRUE	TRUE	TRUE	FALSE	FALSE	0
categorical	6162	both_sexes	4		AMR	categorical-6162-both_sexes-4	1.3424727602302677	1.541357613597715	0.8709677419354838	0.3915	0.4495	0.98	0.0073	NA	NA	-4.758834474195569	3.5545523965637176	-1.338799922824619	-1.3878	1.0366	0.9969	0.0111	NA	NA	-38.97148701735125	205.11234961228536	-0.1900006854341891	-11.3651	59.8161	-2.134960319915624	1.070120527838725	-0.62261	0.312075	-1.9950652887927578	-0.587713	0.299179	-2.0152967901231453	1.0258995094072318	-1.9644192941349494	TRUE	-0.587713	0.299179	-2.0152967901231453	1.0258995094072318	-1.9644192941349494	FALSE	TRUE	FALSE	TRUE	TRUE	TRUE	FALSE	FALSE	0
categorical	6162	both_sexes	4		CSA	categorical-6162-both_sexes-4	0.749674963650232	0.4525427814945547	1.6565836298932384	0.0931	0.0562	0.9872	0.0061	NA	NA	3.007557453526978	0.9904406071855911	3.0365853658536586	0.3735	0.123	0.9679	0.0102	NA	NA	1.589504179642333	0.47740525644371107	3.329465183276098	0.197396	0.0592876	1.4840021240704175	0.36316799785817816	0.184294	0.0451008	4.086268979707677	0.191576	0.0496833	1.5426394289608685	0.4000679497478365	3.855943546423043	TRUE	0.191576	0.0496833	1.5426394289608685	0.4000679497478365	3.855943546423043	TRUE	TRUE	FALSE	TRUE	TRUE	TRUE	FALSE	FALSE	0
categorical	6162	both_sexes	4		EAS	categorical-6162-both_sexes-4	-0.35257255418205663	0.7362271624827946	-0.4788909892879647	-0.076	0.1587	0.9999	0.0065	NA	NA	-1.6246172167704769	1.7563680133332453	-0.924986793449551	-0.3502	0.3786	1.0113	0.0112	NA	NA	1.9940854188779422	1.0507914675015144	1.897698525873373	0.429842	0.22650699999999999	0.8509338595183938	0.8899487961061713	0.183426	0.191836	0.9561604704018017	0.20407	0.170213	0.9467036991043724	0.7896372653288212	1.198909601499298	TRUE	0.20407	0.170213	0.9467036991043724	0.7896372653288212	1.198909601499298	TRUE	TRUE	FALSE	TRUE	TRUE	TRUE	FALSE	FALSE	0
categorical	6162	both_sexes	4		EUR	categorical-6162-both_sexes-4	0.08049352757871515	0.005698656819732048	14.124999999999996	0.0226	0.0016	1.047	0.0083	0.1949	0.0344	0.08227435783488143	0.008904151280831324	9.24	0.0231	0.0025	1.0415	0.0123	0.1723	0.051	NA	NA	NA	NA	NA	NA	NA	NA	NA	NA	NA	NA	NA	NA	NA	TRUE	0.0231	0.0025	0.08227435783488143	0.008904151280831324	9.24	TRUE	TRUE	TRUE	TRUE	TRUE	TRUE	FALSE	FALSE	0
categorical	6162	both_sexes	4		MID	categorical-6162-both_sexes-4	0.5542932861527681	1.2663714535975876	0.43770197486535	0.1219	0.2785	0.9775	0.0057	NA	NA	0.09276114058668146	3.0192841838017888	0.030722891566265058	0.0204	0.664	0.9777	0.0089	NA	NA	3.0622817007325565	0.7775020542468377	3.938615575362014	0.673456	0.170988	1.1572770768840748	0.33580078546146847	0.254508	0.0738492	3.4463203392860042	0.336405	0.101974	1.529672132306989	0.46368747795030657	3.2989291388000868	TRUE	0.336405	0.101974	1.529672132306989	0.46368747795030657	3.2989291388000868	TRUE	TRUE	FALSE	TRUE	TRUE	TRUE	FALSE	FALSE	0
categorical	6164	both_sexes	1		AFR	categorical-6164-both_sexes-1	0.309513380627085	0.13217653265213594	2.341666666666667	0.1967	0.084	0.987	0.0051	NA	NA	0.5564002612594675	0.30416337811497474	1.8292809105018106	0.3536	0.1933	0.9788	0.0088	NA	NA	0.02560102084456811	0.09621239958859518	0.26608858061994334	0.0162698	0.0611443	0.18721232320024433	0.14517326228420238	0.118976	0.0922596	1.2895785370844877	0.0192709	0.07761989999999999	0.030323342179595786	0.12213725293816101	0.24827267234304604	TRUE	0.0192709	0.07761989999999999	0.030323342179595786	0.12213725293816101	0.24827267234304604	TRUE	TRUE	FALSE	TRUE	TRUE	TRUE	FALSE	FALSE	0
categorical	6164	both_sexes	1		AMR	categorical-6164-both_sexes-1	-1.1970302665817254	0.7112319795226194	-1.6830377444292859	-0.7402	0.4398	1.0122	0.0069	NA	NA	0.9198470894780943	1.447691832807296	0.6353887399463808	0.5688	0.8952	0.9974	0.0092	NA	NA	3.311789128114091	5.099006095302409	0.6494969933778197	2.04789	3.15304	-0.203804025055339	0.2221573032172358	-0.126025	0.137374	-0.9173861138206647	0.245984	0.29938400000000004	0.3977982884285857	0.4841552409217824	0.8216337546428666	TRUE	0.245984	0.29938400000000004	0.3977982884285857	0.4841552409217824	0.8216337546428666	FALSE	TRUE	FALSE	TRUE	TRUE	TRUE	FALSE	FALSE	0
categorical	6164	both_sexes	1		CSA	categorical-6164-both_sexes-1	-0.07662126034012394	0.0799804387683966	-0.958	-0.0479	0.05	1.0027	0.0062	NA	NA	-0.09597652652207592	0.1756370435353989	-0.546448087431694	-0.06	0.1098	1.0038	0.0095	NA	NA	0.14720127821831583	0.06590020244497544	2.2336999395597332	0.0920233	0.0411977	0.1449000810340715	0.06098060565633137	0.0905847	0.0381222	2.3761666430583754	0.092192	0.0408244	0.14747113221872038	0.0653030684891306	2.258257316702756	TRUE	0.092192	0.0408244	0.14747113221872038	0.0653030684891306	2.258257316702756	TRUE	TRUE	FALSE	TRUE	TRUE	TRUE	FALSE	FALSE	0
categorical	6164	both_sexes	1		EAS	categorical-6164-both_sexes-1	0.11313801128824427	0.23549232124884553	0.48043184885290147	0.0712	0.1482	0.9929	0.0065	NA	NA	-0.2953982626191659	0.5855527690971631	-0.5044776119402985	-0.1859	0.3685	1.0015	0.012	NA	NA	0.05063148467530678	0.16846281661159823	0.30054991180659707	0.0318634	0.106017	-0.18707656189573438	0.3541553446894666	-0.117731	0.222877	-0.528233061284924	0.14398699999999998	0.087897	0.22879779257528687	0.13966982834554506	1.6381332696223985	TRUE	0.14398699999999998	0.087897	0.22879779257528687	0.13966982834554506	1.6381332696223985	TRUE	TRUE	FALSE	TRUE	TRUE	TRUE	FALSE	FALSE	0
categorical	6164	both_sexes	1		EUR	categorical-6164-both_sexes-1	0.056614919825528465	0.0033720485162540468	16.789473684210524	0.0319	0.0019	1.0721	0.0093	0.2117	0.0273	0.06548873171040755	0.004791858417834699	13.666666666666666	0.0369	0.0027	1.0474	0.0119	0.1392	0.0349	NA	NA	NA	NA	NA	NA	NA	NA	NA	NA	NA	NA	NA	NA	NA	TRUE	0.0369	0.0027	0.06548873171040755	0.004791858417834699	13.666666666666666	TRUE	TRUE	TRUE	TRUE	TRUE	TRUE	FALSE	FALSE	0
categorical	6164	both_sexes	1		MID	categorical-6164-both_sexes-1	0.0697716436906043	0.47525847527855813	0.14680778422669855	0.043	0.2929	0.9944	0.0058	NA	NA	1.7530531126355555	1.034567442258821	1.6944792973651193	1.0804	0.6376	0.9841	0.0088	NA	NA	1.4747632326883033	51.62225431067674	0.028568361695573734	0.908891	31.8146	0.3355545508572247	0.1379258833246785	0.206801	0.0850032	2.4328613511020762	0.372433	0.10915	0.6043084319679729	0.1771063932285921	3.412120934493816	TRUE	0.372433	0.10915	0.6043084319679729	0.1771063932285921	3.412120934493816	TRUE	TRUE	FALSE	TRUE	TRUE	TRUE	FALSE	FALSE	0
categorical	6164	both_sexes	100		AFR	categorical-6164-both_sexes-100	0.04401844360038814	0.20283008325669047	0.21702127659574466	0.0204	0.094	0.9934	0.0059	NA	NA	-0.0621436850829009	0.3685465768110929	-0.1686182669789227	-0.0288	0.1708	0.9942	0.0081	NA	NA	0.22428475897819333	0.14465755227193436	1.5504531595873532	0.103943	0.0670404	0.3828353088464737	0.21814591230941371	0.177422	0.101098	1.7549506419513738	0.0522331	0.0629786	0.11270685129526634	0.13589313490840216	0.8293785508093225	TRUE	0.0522331	0.0629786	0.11270685129526634	0.13589313490840216	0.8293785508093225	TRUE	TRUE	FALSE	TRUE	TRUE	TRUE	TRUE	FALSE	3
categorical	6164	both_sexes	100		AMR	categorical-6164-both_sexes-100	1.0954183687802943	1.1966554170639	0.9154000000000001	0.4577	0.5	0.9888	0.0068	NA	NA	3.1787954498885447	2.4402197264767054	1.3026677128285602	1.3282	1.0196	0.98	0.01	NA	NA	0.6543048556313652	0.659318841828863	0.9923952026251978	0.273389	0.275484	0.3455031386363575	0.4413719907190148	0.144362	0.184419	0.7827935299508185	-0.0920067	0.211493	-0.2202006319223463	0.5061684882421909	-0.43503425645293226	TRUE	-0.0920067	0.211493	-0.2202006319223463	0.5061684882421909	-0.43503425645293226	FALSE	TRUE	FALSE	TRUE	TRUE	TRUE	TRUE	FALSE	3
categorical	6164	both_sexes	100		CSA	categorical-6164-both_sexes-100	0.035316152294298506	0.1360849068406969	0.25951557093425603	0.015	0.0578	1.0011	0.0068	0.3053	1.9548	0.27617231094141437	0.25851423479426505	1.068306010928962	0.1173	0.1098	0.9931	0.0094	NA	NA	0.5168401167762939	0.11484012226653872	4.5005186913397	0.21952	0.0487766	0.45300263988911993	0.11664053971050205	0.192406	0.0495413	3.8837495180788553	0.193384	0.0429405	0.45530525301870817	0.10109954917288834	4.503533959781558	TRUE	0.193384	0.0429405	0.45530525301870817	0.10109954917288834	4.503533959781558	TRUE	TRUE	TRUE	TRUE	TRUE	TRUE	TRUE	TRUE	3
categorical	6164	both_sexes	100		EAS	categorical-6164-both_sexes-100	-0.36723032737724054	0.41156504326423826	-0.8922777417261519	-0.1375	0.1541	1.0045	0.0068	NA	NA	0.41663949869708744	0.9574696171981143	0.4351464435146444	0.156	0.3585	0.9991	0.0111	NA	NA	0.4144200921367202	0.24155449459108655	1.7156380916789302	0.155169	0.0904439	0.33538945491912076	0.3661433256082039	0.125578	0.137093	0.9160059229865856	0.140737	0.0947734	0.37587559697520506	0.25311757606293933	1.4849841833257014	TRUE	0.140737	0.0947734	0.37587559697520506	0.25311757606293933	1.4849841833257014	TRUE	TRUE	FALSE	TRUE	TRUE	TRUE	TRUE	FALSE	3
categorical	6164	both_sexes	100		EUR	categorical-6164-both_sexes-100	0.07751131040340237	0.005993142556964101	12.933333333333334	0.0194	0.0015	1.0472	0.0076	0.2238	0.0359	0.08749988133167587	0.010787656602535382	8.11111111111111	0.0219	0.0027	1.038	0.0119	0.1799	0.0562	NA	NA	NA	NA	NA	NA	NA	NA	NA	NA	NA	NA	NA	NA	NA	TRUE	0.0219	0.0027	0.08749988133167587	0.010787656602535382	8.11111111111111	TRUE	TRUE	TRUE	TRUE	TRUE	TRUE	TRUE	TRUE	3
categorical	6164	both_sexes	100		MID	categorical-6164-both_sexes-100	1.0600819352592075	0.6450664556255717	1.6433685646096146	0.482	0.2933	0.9923	0.0059	NA	NA	3.3619112992473537	1.3972407748343871	2.406107350857862	1.5286	0.6353	0.9817	0.0087	NA	NA	1.0189784678565947	0.2912542127022953	3.49858791192195	0.463311	0.132428	1.8988420754415078	0.5805004278799191	0.863369	0.263943	3.2710433692122924	0.4923520000000001	0.086188	1.0828495041260195	0.18955672580108004	5.712535387756997	TRUE	0.4923520000000001	0.086188	1.0828495041260195	0.18955672580108004	5.712535387756997	TRUE	TRUE	TRUE	TRUE	TRUE	TRUE	TRUE	TRUE	3
categorical	6164	both_sexes	2		AFR	categorical-6164-both_sexes-2	-0.2761526743429153	0.15674419216724136	-1.7618048268625395	-0.1679	0.0953	1.0094	0.006	NA	NA	-0.6477005548316858	0.26447498531471575	-2.449004975124378	-0.3938	0.1608	1.0186	0.0078	NA	NA	0.1606333560371119	0.16416281419001516	0.9785002579888891	0.0976646	0.0998105	0.1229933682328378	0.12905260856803313	0.0747796	0.0784636	0.9530482924566297	0.0939008	0.08954069999999999	0.1544428650562193	0.14727161267145128	1.0486940575626504	TRUE	0.0939008	0.08954069999999999	0.1544428650562193	0.14727161267145128	1.0486940575626504	TRUE	TRUE	FALSE	TRUE	TRUE	TRUE	TRUE	FALSE	2
categorical	6164	both_sexes	2		AMR	categorical-6164-both_sexes-2	-0.6003611266869056	0.7099950562621182	-0.8455849394890186	-0.3773	0.4462	1.0093	0.0071	3.8826	2.938	-0.8678424555924682	1.6293925092165154	-0.5326171875	-0.5454	1.024	1.0113	0.011	4.6956	4.5658	10.918139126503586	28.872548846664635	0.3781494728604417	6.86156	18.1451	1.3545232218926986	0.4240987278358889	0.851257	0.266527	3.1938865480795564	0.471033	0.212835	0.749509415814241	0.3386638229483369	2.213136937063923	TRUE	0.471033	0.212835	0.749509415814241	0.3386638229483369	2.213136937063923	FALSE	TRUE	FALSE	TRUE	TRUE	TRUE	TRUE	FALSE	2
categorical	6164	both_sexes	2		CSA	categorical-6164-both_sexes-2	0.026042481090299816	0.08380336863673403	0.31075697211155373	0.0156	0.0502	1.0002	0.0059	0.0751	2.3545	0.1527491679334893	0.18062797781861795	0.8456561922365989	0.0915	0.1082	0.9958	0.0091	NA	NA	0.43550874515104654	0.09301606326140893	4.682081028597273	0.260879	0.0557186	0.3700352766663312	0.07958982874750858	0.221659	0.047676	4.649278462958302	0.214786	0.0460483	0.3585615604782779	0.07687256294810596	4.664363288112699	TRUE	0.214786	0.0460483	0.3585615604782779	0.07687256294810596	4.664363288112699	TRUE	TRUE	TRUE	TRUE	TRUE	TRUE	TRUE	TRUE	2
categorical	6164	both_sexes	2		EAS	categorical-6164-both_sexes-2	0.037455110502812805	0.2553613254196008	0.14667495338719705	0.0236	0.1609	1.0063	0.0066	0.8323	0.8814	-0.2393318077891598	0.5591286199212268	-0.42804428044280446	-0.1508	0.3523	1.0104	0.0111	1.3861	1.4739	0.5941491482413568	0.46461001373499716	1.2788126184904955	0.374366	0.292745	-0.38824761365691085	0.4461649588933155	-0.24463	0.281123	-0.8701884940044037	0.109799	0.129746	0.17425990161433658	0.20591740539398096	0.8462611564132998	TRUE	0.109799	0.129746	0.17425990161433658	0.20591740539398096	0.8462611564132998	TRUE	TRUE	FALSE	TRUE	TRUE	TRUE	TRUE	FALSE	2
categorical	6164	both_sexes	2		EUR	categorical-6164-both_sexes-2	0.06145571349315518	0.0036150419701855984	17.000000000000004	0.0391	0.0023	1.0675	0.0099	0.1671	0.0244	0.0678999187443556	0.00534397508636132	12.705882352941176	0.0432	0.0034	1.0475	0.0145	0.1176	0.0358	NA	NA	NA	NA	NA	NA	NA	NA	NA	NA	NA	NA	NA	NA	NA	TRUE	0.0432	0.0034	0.0678999187443556	0.00534397508636132	12.705882352941176	TRUE	TRUE	TRUE	TRUE	TRUE	TRUE	TRUE	TRUE	2
categorical	6164	both_sexes	2		MID	categorical-6164-both_sexes-2	0.6735203592357156	0.46154862875016367	1.4592619656558274	0.3994	0.2737	0.9941	0.0055	NA	NA	3.2004864541649094	1.1185429501278172	2.8612995627921003	1.8979	0.6633	0.9772	0.0087	NA	NA	0.3580872001067264	0.18598369278855245	1.925368803779162	0.212347	0.110289	0.711412203181701	0.4059064710803047	0.42187	0.240704	1.7526505583621377	0.332692	0.107498	0.561028631334123	0.18127714465979208	3.094866881244302	TRUE	0.332692	0.107498	0.561028631334123	0.18127714465979208	3.094866881244302	TRUE	TRUE	FALSE	TRUE	TRUE	TRUE	TRUE	FALSE	2
categorical	6164	both_sexes	3		AFR	categorical-6164-both_sexes-3	0.1443015325636065	0.33739566966310874	0.4276923076923077	0.0417	0.0975	0.9949	0.0067	NA	NA	0.03841119931549238	0.6640638872651339	0.05784262636789996	0.0111	0.1919	0.9947	0.0093	NA	NA	1.9856755997853957	0.6963362156269611	2.8516046634132772	0.573817	0.201226	1.0688383372770673	0.3468012227927942	0.308871	0.100218	3.0819912590552594	0.419349	0.106078	1.451143965923641	0.3670795676566487	3.9532136729576353	TRUE	0.419349	0.106078	1.451143965923641	0.3670795676566487	3.9532136729576353	TRUE	TRUE	FALSE	TRUE	TRUE	TRUE	FALSE	FALSE	0
categorical	6164	both_sexes	3		AMR	categorical-6164-both_sexes-3	-0.21411996182602983	1.6891251733100858	-0.12676382142030995	-0.0548	0.4323	0.997	0.0061	NA	NA	-8.668341885238087	4.067497814979872	-2.131123919308358	-2.2185	1.041	1.0166	0.0103	NA	NA	1.2328386604976749	1.2208393465785554	1.009828741146612	0.315522	0.312451	0.17589095258322185	0.7144495441585685	0.045016	0.18285	0.24619086683073552	0.4462930000000001	0.306994	1.7438000022486195	1.1995172182631422	1.453751539118029	TRUE	0.4462930000000001	0.306994	1.7438000022486195	1.1995172182631422	1.453751539118029	FALSE	TRUE	FALSE	TRUE	TRUE	TRUE	FALSE	FALSE	0
categorical	6164	both_sexes	3		CSA	categorical-6164-both_sexes-3	0.1735886436403516	0.2107006984875992	0.8238636363636362	0.0435	0.0528	0.9947	0.0064	NA	NA	0.5255545831594095	0.4760718433630793	1.103939647946354	0.1317	0.1193	0.9883	0.0103	NA	NA	0.15002568124717497	0.18017743006597428	0.8326552398501917	0.0375953	0.0451511	0.3839281979383083	0.17646223403771755	0.0962095	0.0442201	2.175696120090185	0.0939245	0.0445863	0.37480980596777486	0.17792357107912207	2.1065775810058245	TRUE	0.0939245	0.0445863	0.37480980596777486	0.17792357107912207	2.1065775810058245	TRUE	TRUE	FALSE	TRUE	TRUE	TRUE	FALSE	FALSE	0
categorical	6164	both_sexes	3		EAS	categorical-6164-both_sexes-3	0.1415170921122007	0.47353796206774845	0.2988505747126437	0.0468	0.1566	1.0041	0.0067	0.6253	1.0167	2.0241782363228022	1.0256965308644974	1.9734669811320753	0.6694	0.3392	0.9858	0.0116	NA	NA	1.4451677064586104	1.3624769713966394	1.0606914735426367	0.47792	0.450574	1.218005558793122	0.6868114771676099	0.402797	0.22713	1.7734205080790737	0.29396300000000003	0.162407	0.8889057467645055	0.49109757219372174	1.810038976152506	TRUE	0.29396300000000003	0.162407	0.8889057467645055	0.49109757219372174	1.810038976152506	TRUE	TRUE	FALSE	TRUE	TRUE	TRUE	FALSE	FALSE	0
categorical	6164	both_sexes	3		EUR	categorical-6164-both_sexes-3	0.06353526191381098	0.004599837966610749	13.812500000000004	0.0221	0.0016	1.0353	0.0089	0.1592	0.0404	0.07877222517820907	0.0071872468228292965	10.959999999999997	0.0274	0.0025	1.0095	0.0117	0.0428	0.0528	NA	NA	NA	NA	NA	NA	NA	NA	NA	NA	NA	NA	NA	NA	NA	TRUE	0.0274	0.0025	0.07877222517820907	0.0071872468228292965	10.959999999999997	TRUE	TRUE	TRUE	TRUE	TRUE	TRUE	FALSE	FALSE	0
categorical	6164	both_sexes	3		MID	categorical-6164-both_sexes-3	1.3251262077395924	0.9079982277878376	1.4593929450369156	0.3558	0.2438	0.9837	0.0057	NA	NA	0.14599479298311416	2.4599377746261966	0.05934897804693414	0.0392	0.6605	0.9869	0.0091	NA	NA	0.23432015299511272	0.6884250386268049	0.3403713401571055	0.0629156	0.184844	0.46590960746432686	0.5951783133227685	0.125098	0.159807	0.7828067606550401	0.18921	0.0874885	0.7046855811309957	0.32583840423222404	2.162684238499917	TRUE	0.18921	0.0874885	0.7046855811309957	0.32583840423222404	2.162684238499917	TRUE	TRUE	FALSE	TRUE	TRUE	TRUE	FALSE	FALSE	0
categorical	6164	both_sexes	4		AFR	categorical-6164-both_sexes-4	-0.1637473043337608	0.18040931073965227	-0.9076433121019107	-0.0855	0.0942	1.0084	0.0055	4.1955	2.7366	-0.5486971075043563	0.3376450263630647	-1.625070901871809	-0.2865	0.1763	1.0205	0.0088	10.1716	4.3709	0.04098240720441263	0.2346680812552052	0.17463988704899167	0.0213988	0.122531	-0.08512350948528927	0.1547122834808374	-0.0444469	0.0807824	-0.5502052427261384	-0.0118647	0.0788876	-0.022722954874020724	0.15108341339602324	-0.15040006287426672	TRUE	-0.0118647	0.0788876	-0.022722954874020724	0.15108341339602324	-0.15040006287426672	TRUE	TRUE	FALSE	TRUE	TRUE	TRUE	FALSE	FALSE	0
categorical	6164	both_sexes	4		AMR	categorical-6164-both_sexes-4	-0.27113783855900175	0.7465181713729419	-0.36320326678765874	-0.1601	0.4408	0.9992	0.0064	NA	NA	1.8557953997061472	1.5545123173848079	1.1938119620873733	1.0958	0.9179	0.9871	0.0092	NA	NA	-0.03985336709622644	0.5927638797608578	-0.06723312343576791	-0.0235324	0.350012	-0.035322774056169966	0.42595229436182874	-0.0208572	0.251514	-0.08292659653140579	-0.107199	0.193038	-0.18154719022914698	0.3269200879434889	-0.5553258943834893	TRUE	-0.107199	0.193038	-0.18154719022914698	0.3269200879434889	-0.5553258943834893	FALSE	TRUE	FALSE	TRUE	TRUE	TRUE	FALSE	FALSE	0
categorical	6164	both_sexes	4		CSA	categorical-6164-both_sexes-4	0.14245215749225912	0.08499814379431356	1.675944333996024	0.0843	0.0503	0.9957	0.0058	NA	NA	0.44526860615907804	0.1928089106745761	2.309377738825592	0.2635	0.1141	0.982	0.0092	NA	NA	0.19659073663504675	0.06688762478236177	2.939119714217863	0.116338	0.0395826	0.16725674502959453	0.07056130201116569	0.0989788	0.0417566	2.3703749826374754	0.104554	0.0397549	0.17667785141691172	0.06717878144589576	2.629965111218994	TRUE	0.104554	0.0397549	0.17667785141691172	0.06717878144589576	2.629965111218994	TRUE	TRUE	FALSE	TRUE	TRUE	TRUE	FALSE	FALSE	0
categorical	6164	both_sexes	4		EAS	categorical-6164-both_sexes-4	-0.03615321981200788	0.254058535588019	-0.1423027166882277	-0.022	0.1546	0.9974	0.0065	NA	NA	-0.2770651300138422	0.5759865247322163	-0.48102710413694727	-0.1686	0.3505	1.0018	0.0115	NA	NA	-0.37749220133890704	0.35722503497793	-1.0567350112016343	-0.229712	0.217379	-0.23094676815910634	0.32471178706972204	-0.140536	0.197594	-0.7112361711387998	-0.0144514	0.108139	-0.023748392763238667	0.1777078653295782	-0.1336372631520543	TRUE	-0.0144514	0.108139	-0.023748392763238667	0.1777078653295782	-0.1336372631520543	TRUE	TRUE	FALSE	TRUE	TRUE	TRUE	FALSE	FALSE	0
categorical	6164	both_sexes	4		EUR	categorical-6164-both_sexes-4	0.05187785467774598	0.002829701164240689	18.333333333333336	0.033	0.0018	1.0445	0.0086	0.138	0.0266	0.05140623781703919	0.004716168607067816	10.899999999999999	0.0327	0.003	1.0397	0.013	0.1231	0.0402	NA	NA	NA	NA	NA	NA	NA	NA	NA	NA	NA	NA	NA	NA	NA	TRUE	0.0327	0.003	0.05140623781703919	0.004716168607067816	10.899999999999999	TRUE	TRUE	TRUE	TRUE	TRUE	TRUE	FALSE	FALSE	0
categorical	6164	both_sexes	4		MID	categorical-6164-both_sexes-4	-0.03367568535187312	0.5206644823315512	-0.06467828418230563	-0.0193	0.2984	0.9975	0.006	NA	NA	0.33134780561247185	1.2580398517461409	0.26338418862690716	0.1899	0.721	0.9961	0.0094	NA	NA	0.5206260955399583	0.22981474184949263	2.26541644522056	0.298378	0.13171	0.605541168251578	0.19480075335436117	0.347044	0.111643	3.108515536128553	0.390518	0.122052	0.6813969581472945	0.2129629403402496	3.1996034477108117	TRUE	0.390518	0.122052	0.6813969581472945	0.2129629403402496	3.1996034477108117	TRUE	TRUE	FALSE	TRUE	TRUE	TRUE	FALSE	FALSE	0
categorical	6164	both_sexes	5		AFR	categorical-6164-both_sexes-5	-0.04522623752451284	0.17456482334227855	-0.25907990314769974	-0.0214	0.0826	0.9989	0.0055	NA	NA	-0.5006586761475277	0.34997499691866013	-1.4305555555555556	-0.2369	0.1656	1.0094	0.0077	NA	NA	0.2661606345829286	0.1959712046453529	1.3581619558067055	0.125941	0.092729	0.36165773715396415	0.23631977131909115	0.171128	0.111821	1.530374437717423	0.153084	0.0765394	0.32352398809357585	0.16175649927026625	2.0000679388654734	TRUE	0.153084	0.0765394	0.32352398809357585	0.16175649927026625	2.0000679388654734	TRUE	TRUE	FALSE	TRUE	TRUE	TRUE	TRUE	FALSE	2
categorical	6164	both_sexes	5		AMR	categorical-6164-both_sexes-5	0.8523232225970364	1.017090313505587	0.8380015140045421	0.4428	0.5284	0.9951	0.007	NA	NA	2.376996268258989	2.026096260401175	1.1731901957058715	1.2349	1.0526	0.989	0.0097	NA	NA	0.4514502799942722	0.2671883164604666	1.6896333117210578	0.234538	0.13881	-0.8995128254091163	0.9100860220254792	-0.467316	0.472809	-0.9883822008464307	0.370843	0.253789	0.7138168492266322	0.4885055518059604	1.4612256638388583	TRUE	0.370843	0.253789	0.7138168492266322	0.4885055518059604	1.4612256638388583	FALSE	TRUE	FALSE	TRUE	TRUE	TRUE	TRUE	FALSE	2
categorical	6164	both_sexes	5		CSA	categorical-6164-both_sexes-5	0.10635756050740862	0.11235827890179549	0.9465930018416205	0.0514	0.0543	0.9894	0.0062	NA	NA	-0.0018622919154993726	0.23009651222614472	-0.008093525179856115	-9e-4	0.1112	0.9929	0.0092	NA	NA	0.453625341630295	0.12579326662285586	3.6061178297429954	0.219226	0.0607928	0.40290685591828923	0.10607552674287245	0.194715	0.0512637	3.798301722271314	0.198123	0.0515885	0.40995873463831356	0.10674760720304377	3.840448937263149	TRUE	0.198123	0.0515885	0.40995873463831356	0.10674760720304377	3.840448937263149	TRUE	TRUE	FALSE	TRUE	TRUE	TRUE	TRUE	FALSE	2
categorical	6164	both_sexes	5		EAS	categorical-6164-both_sexes-5	0.26397894871281746	0.33049332949085014	0.79874213836478	0.127	0.159	0.9953	0.0063	NA	NA	0.2517153597568676	0.762213232228269	0.3302427052086173	0.1211	0.3667	0.9949	0.0115	NA	NA	0.8433503839054722	0.24225368909119246	3.4812695198544805	0.405735	0.116548	1.9971524829436138	0.8946828572709191	0.960828	0.430431	2.2322462833764294	0.509811	0.11587	1.0596800930884265	0.24084441564845793	4.399853283852593	TRUE	0.509811	0.11587	1.0596800930884265	0.24084441564845793	4.399853283852593	TRUE	TRUE	TRUE	TRUE	TRUE	TRUE	TRUE	TRUE	2
categorical	6164	both_sexes	5		EUR	categorical-6164-both_sexes-5	0.04424983317421701	0.0025376248415321587	17.437499999999996	0.0279	0.0016	1.0452	0.0084	0.1599	0.0298	0.051069699935834684	0.004440843472681277	11.5	0.0322	0.0028	1.0238	0.013	0.0843	0.0461	NA	NA	NA	NA	NA	NA	NA	NA	NA	NA	NA	NA	NA	NA	NA	TRUE	0.0322	0.0028	0.051069699935834684	0.004440843472681277	11.5	TRUE	TRUE	TRUE	TRUE	TRUE	TRUE	TRUE	TRUE	2
categorical	6164	both_sexes	5		MID	categorical-6164-both_sexes-5	0.17270466736372694	0.6585047746763595	0.2622679045092839	0.0791	0.3016	0.994	0.0062	NA	NA	1.5049978155981918	1.5366566989960935	0.979397556123899	0.6893	0.7038	0.9877	0.0099	NA	NA	1.1950529803901944	0.3537716466870376	3.3780349318027523	0.547343	0.16203	0.6124640247307349	0.27410916257284107	0.280513	0.125544	2.2343799783342897	0.426567	0.135924	0.9313541320270909	0.2967725563432012	3.138275801183014	TRUE	0.426567	0.135924	0.9313541320270909	0.2967725563432012	3.138275801183014	TRUE	TRUE	FALSE	TRUE	TRUE	TRUE	TRUE	FALSE	2
categorical	6177	both_sexes	1		AFR	categorical-6177-both_sexes-1	0.5839697741174178	0.46800857476504637	1.2477758007117439	0.2805	0.2248	0.9951	0.0057	NA	NA	-0.169257549503551	1.0317840287079938	-0.16404358353510892	-0.0813	0.4956	1.0042	0.0098	1.1054	2.5896	NA	NA	NA	NA	NA	NA	NA	NA	NA	NA	NA	NA	NA	NA	NA	TRUE	NA	NA	NA	NA	NA	TRUE	FALSE	NA	TRUE	TRUE	TRUE	FALSE	FALSE	0
categorical	6177	both_sexes	1		AMR	categorical-6177-both_sexes-1	-1.2038640402983707	2.790709286131383	-0.4313828195151153	-0.5765	1.3364	1.0034	0.0068	NA	NA	9.695856245462904	6.455760070394471	1.5018922852983987	4.6431	3.0915	0.9857	0.0107	NA	NA	NA	NA	NA	NA	NA	NA	NA	NA	NA	NA	NA	NA	NA	NA	NA	TRUE	NA	NA	NA	NA	NA	FALSE	FALSE	NA	TRUE	TRUE	TRUE	FALSE	FALSE	0
categorical	6177	both_sexes	1		CSA	categorical-6177-both_sexes-1	-0.07794914386132361	0.15290663614588004	-0.5097826086956521	-0.0469	0.092	1.0028	0.0057	NA	NA	0.1043753994561007	0.3709647955191351	0.2813620071684587	0.0628	0.2232	0.9984	0.0097	NA	NA	NA	NA	NA	NA	NA	NA	NA	NA	NA	NA	NA	NA	NA	NA	NA	TRUE	NA	NA	NA	NA	NA	TRUE	FALSE	NA	TRUE	TRUE	TRUE	FALSE	FALSE	0
categorical	6177	both_sexes	1		EAS	categorical-6177-both_sexes-1	0.39396578186397496	1.1685182771963019	0.3371498671028419	0.1649	0.4891	0.9969	0.006	NA	NA	-2.757999384983462	2.4051264560489	-1.1467169961259565	-1.1544	1.0067	1.0106	0.01	NA	NA	NA	NA	NA	NA	NA	NA	NA	NA	NA	NA	NA	NA	NA	NA	NA	TRUE	NA	NA	NA	NA	NA	TRUE	FALSE	NA	TRUE	TRUE	TRUE	FALSE	FALSE	0
categorical	6177	both_sexes	1		EUR	categorical-6177-both_sexes-1	0.13495451814822126	0.010719791512482825	12.589285714285714	0.0705	0.0056	1.0278	0.01	0.0947	0.034	0.14873710723569922	0.01684538666247301	8.829545454545455	0.0777	0.0088	1.0056	0.0186	0.0193	0.0639	NA	NA	NA	NA	NA	NA	NA	NA	NA	NA	NA	NA	NA	NA	NA	TRUE	0.0777	0.0088	0.14873710723569922	0.01684538666247301	8.829545454545455	TRUE	FALSE	TRUE	TRUE	TRUE	TRUE	FALSE	FALSE	0
categorical	6177	both_sexes	1		MID	categorical-6177-both_sexes-1	0.7660361645638614	0.9297237230002858	0.8239395700174318	0.4254	0.5163	0.9956	0.0061	NA	NA	2.9985976051521908	1.8776349524935079	1.5970077682938526	1.6652	1.0427	0.9882	0.0078	NA	NA	NA	NA	NA	NA	NA	NA	NA	NA	NA	NA	NA	NA	NA	NA	NA	TRUE	NA	NA	NA	NA	NA	TRUE	FALSE	NA	TRUE	TRUE	TRUE	FALSE	FALSE	0
categorical	6177	both_sexes	100		AFR	categorical-6177-both_sexes-100	-0.13468598987630084	0.3630310479554177	-0.3710040522287258	-0.0824	0.2221	1.0009	0.0053	NA	NA	-0.6696705103436948	0.7559741543421014	-0.8858378378378376	-0.4097	0.4625	1.0056	0.0085	NA	NA	NA	NA	NA	NA	NA	NA	NA	NA	NA	NA	NA	NA	NA	NA	NA	TRUE	NA	NA	NA	NA	NA	TRUE	FALSE	NA	TRUE	TRUE	TRUE	FALSE	FALSE	0
categorical	6177	both_sexes	100		AMR	categorical-6177-both_sexes-100	-6.005368163254622	2.425692772036519	-2.4757332142325446	-3.3259	1.3434	1.0129	0.0069	NA	NA	-11.703416905785248	5.4208834600327815	-2.158950103257611	-6.4816	3.0022	1.0241	0.0111	NA	NA	NA	NA	NA	NA	NA	NA	NA	NA	NA	NA	NA	NA	NA	NA	NA	TRUE	NA	NA	NA	NA	NA	FALSE	FALSE	NA	TRUE	TRUE	TRUE	FALSE	FALSE	0
categorical	6177	both_sexes	100		CSA	categorical-6177-both_sexes-100	0.2741000367982602	0.14787183541393176	1.8536324786324785	0.1735	0.0936	0.9957	0.0055	NA	NA	0.36936362307454323	0.3331855778717757	1.1085822664770033	0.2338	0.2109	0.9941	0.0095	NA	NA	NA	NA	NA	NA	NA	NA	NA	NA	NA	NA	NA	NA	NA	NA	NA	TRUE	NA	NA	NA	NA	NA	TRUE	FALSE	NA	TRUE	TRUE	TRUE	FALSE	FALSE	0
categorical	6177	both_sexes	100		EAS	categorical-6177-both_sexes-100	-0.32071938081702783	0.888640264349832	-0.36091025095703955	-0.1697	0.4702	1.0051	0.0064	2.4176	3.0625	-3.349504765008948	1.9273401564950206	-1.737889782310257	-1.7723	1.0198	1.0206	0.0105	9.8627	5.0121	NA	NA	NA	NA	NA	NA	NA	NA	NA	NA	NA	NA	NA	NA	NA	TRUE	NA	NA	NA	NA	NA	TRUE	FALSE	NA	TRUE	TRUE	TRUE	FALSE	FALSE	0
categorical	6177	both_sexes	100		EUR	categorical-6177-both_sexes-100	0.15499362852586307	0.00873203540990778	17.749999999999996	0.0923	0.0052	1.037	0.0099	0.0946	0.0255	0.17917464966099234	0.013769748146393038	13.012195121951219	0.1067	0.0082	1.0033	0.0173	0.0085	0.0443	NA	NA	NA	NA	NA	NA	NA	NA	NA	NA	NA	NA	NA	NA	NA	TRUE	0.1067	0.0082	0.17917464966099234	0.013769748146393038	13.012195121951219	TRUE	FALSE	TRUE	TRUE	TRUE	TRUE	FALSE	FALSE	0
categorical	6177	both_sexes	100		MID	categorical-6177-both_sexes-100	0.48076247899630487	0.8722285531981656	0.5511886503067485	0.2875	0.5216	0.9979	0.006	NA	NA	3.3282141285090283	1.916528268444052	1.7365849402320916	1.9903	1.1461	0.9877	0.0087	NA	NA	NA	NA	NA	NA	NA	NA	NA	NA	NA	NA	NA	NA	NA	NA	NA	TRUE	NA	NA	NA	NA	NA	TRUE	FALSE	NA	TRUE	TRUE	TRUE	FALSE	FALSE	0
categorical	6177	both_sexes	2		AFR	categorical-6177-both_sexes-2	0.1759221731864555	0.3829096276868119	0.45943523083818916	0.1025	0.2231	0.9967	0.0053	NA	NA	-1.2319701064706123	0.7749157189627772	-1.5898117386489479	-0.7178	0.4515	1.0116	0.0085	NA	NA	NA	NA	NA	NA	NA	NA	NA	NA	NA	NA	NA	NA	NA	NA	NA	TRUE	NA	NA	NA	NA	NA	TRUE	FALSE	NA	TRUE	TRUE	TRUE	FALSE	FALSE	0
categorical	6177	both_sexes	2		AMR	categorical-6177-both_sexes-2	0.966892590790326	2.6844045459320425	0.360188851660067	0.473	1.3132	0.9926	0.007	NA	NA	-12.30733662023534	6.915223986013941	-1.7797451890389901	-6.0207	3.3829	1.0163	0.0123	NA	NA	NA	NA	NA	NA	NA	NA	NA	NA	NA	NA	NA	NA	NA	NA	NA	TRUE	NA	NA	NA	NA	NA	FALSE	FALSE	NA	TRUE	TRUE	TRUE	FALSE	FALSE	0
categorical	6177	both_sexes	2		CSA	categorical-6177-both_sexes-2	-0.06349927205089348	0.1553342407696588	-0.4087912087912088	-0.0372	0.091	0.9999	0.0065	NA	NA	0.023214787631509443	0.34071114788597684	0.06813627254509018	0.0136	0.1996	0.9987	0.009	NA	NA	NA	NA	NA	NA	NA	NA	NA	NA	NA	NA	NA	NA	NA	NA	NA	TRUE	NA	NA	NA	NA	NA	TRUE	FALSE	NA	TRUE	TRUE	TRUE	FALSE	FALSE	0
categorical	6177	both_sexes	2		EAS	categorical-6177-both_sexes-2	-0.47809190713125216	1.0349878571303266	-0.46192996742671	-0.2269	0.4912	1.0017	0.0069	NA	NA	-3.80830018928614	2.035630636754089	-1.870820826001449	-1.8074	0.9661	1.0158	0.0103	NA	NA	NA	NA	NA	NA	NA	NA	NA	NA	NA	NA	NA	NA	NA	NA	NA	TRUE	NA	NA	NA	NA	NA	TRUE	FALSE	NA	TRUE	TRUE	TRUE	FALSE	FALSE	0
categorical	6177	both_sexes	2		EUR	categorical-6177-both_sexes-2	0.18713321246795128	0.010220781217216804	18.30909090909091	0.1007	0.0055	1.0451	0.0105	0.1034	0.0241	0.21017642830313102	0.014123261318335948	14.881578947368421	0.1131	0.0076	1.0138	0.0159	0.0318	0.0365	NA	NA	NA	NA	NA	NA	NA	NA	NA	NA	NA	NA	NA	NA	NA	TRUE	0.1131	0.0076	0.21017642830313102	0.014123261318335948	14.881578947368421	TRUE	FALSE	TRUE	TRUE	TRUE	TRUE	FALSE	FALSE	0
categorical	6177	both_sexes	2		MID	categorical-6177-both_sexes-2	0.7174716647629249	0.988713353114999	0.7256619550069681	0.3645	0.5023	0.9882	0.0058	NA	NA	5.287638225110138	2.3720853311544605	2.229109617459132	2.6863	1.2051	0.9744	0.0086	NA	NA	NA	NA	NA	NA	NA	NA	NA	NA	NA	NA	NA	NA	NA	NA	NA	TRUE	NA	NA	NA	NA	NA	TRUE	FALSE	NA	TRUE	TRUE	TRUE	FALSE	FALSE	0
categorical	6177	both_sexes	3		AFR	categorical-6177-both_sexes-3	1.0256147743207145	1.3436348593814011	0.7633136094674556	0.1806	0.2366	0.9837	0.0065	NA	NA	2.606628911479557	2.6918128628350972	0.9683544303797471	0.459	0.474	0.9827	0.009	NA	NA	NA	NA	NA	NA	NA	NA	NA	NA	NA	NA	NA	NA	NA	NA	NA	TRUE	NA	NA	NA	NA	NA	TRUE	FALSE	NA	TRUE	TRUE	TRUE	FALSE	FALSE	0
categorical	6177	both_sexes	3		CSA	categorical-6177-both_sexes-3	0.4786438610365865	0.5053223713238718	0.9472049689440991	0.0915	0.0966	0.9913	0.0057	NA	NA	2.9634070740680465	1.0912033815544477	2.7157238734419935	0.5665	0.2086	0.9732	0.0093	NA	NA	NA	NA	NA	NA	NA	NA	NA	NA	NA	NA	NA	NA	NA	NA	NA	TRUE	NA	NA	NA	NA	NA	TRUE	FALSE	NA	TRUE	TRUE	TRUE	FALSE	FALSE	0
categorical	6177	both_sexes	3		EUR	categorical-6177-both_sexes-3	0.09980110156018517	0.0329014620528083	3.033333333333333	0.0091	0.003	1.008	0.0076	0.1815	0.1716	0.21714964954853477	0.06689963950737689	3.2459016393442615	0.0198	0.0061	0.9837	0.0133	NA	NA	NA	NA	NA	NA	NA	NA	NA	NA	NA	NA	NA	NA	NA	NA	NA	TRUE	0.0198	0.0061	0.21714964954853477	0.06689963950737689	3.2459016393442615	TRUE	FALSE	FALSE	TRUE	TRUE	TRUE	FALSE	FALSE	0
categorical	6179	both_sexes	1		AFR	categorical-6179-both_sexes-1	0.37190449929387187	0.16368450929600709	2.2720812182741112	0.2238	0.0985	0.9889	0.0061	NA	NA	0.7434766442541478	0.3225498807548728	2.3049974240082434	0.4474	0.1941	0.9796	0.0089	NA	NA	0.49505341229284844	0.3183655396948997	1.5549842887118832	0.297907	0.191582	0.26536167057301713	0.20572068540922325	0.159686	0.123796	1.2899124365892276	0.126777	0.0911123	0.21067442675147094	0.15140783874447294	1.391436721496439	TRUE	0.126777	0.0911123	0.21067442675147094	0.15140783874447294	1.391436721496439	TRUE	TRUE	FALSE	TRUE	TRUE	TRUE	TRUE	FALSE	2
categorical	6179	both_sexes	1		AMR	categorical-6179-both_sexes-1	0.26232033832372725	0.7387162065385384	0.35510299625468167	0.1517	0.4272	0.9989	0.0062	NA	NA	3.0586171023533866	1.6477590665041508	1.8562283555462273	1.7688	0.9529	0.9856	0.0096	NA	NA	-1.2438479968513305	38.37018554538132	-0.03241704409743347	-0.719318	22.1895	-0.22283049279769587	1.898026848742734	-0.128863	1.09763	-0.11740112788462413	0.216804	0.117293	0.37489847481830824	0.20282359553727713	1.8483967500191825	TRUE	0.216804	0.117293	0.37489847481830824	0.20282359553727713	1.8483967500191825	FALSE	TRUE	FALSE	TRUE	TRUE	TRUE	TRUE	FALSE	2
categorical	6179	both_sexes	1		CSA	categorical-6179-both_sexes-1	0.20800128025301715	0.10758686909638818	1.9333333333333333	0.1073	0.0555	0.9878	0.0065	NA	NA	0.2764304060026118	0.22874325321394243	1.2084745762711866	0.1426	0.118	0.9867	0.01	NA	NA	0.19425730003872177	0.07745944414596607	2.5078581724993994	0.10021	0.0399584	0.19447247377691454	0.08972279642123762	0.100321	0.0462846	2.16748119244846	0.0910823	0.0450503	0.176563234001765	0.08733010322257687	2.0217911978388603	TRUE	0.0910823	0.0450503	0.176563234001765	0.08733010322257687	2.0217911978388603	TRUE	TRUE	FALSE	TRUE	TRUE	TRUE	TRUE	FALSE	2
categorical	6179	both_sexes	1		EAS	categorical-6179-both_sexes-1	-0.152876957913338	0.26134273252224255	-0.584967320261438	-0.0895	0.153	1.0063	0.0071	4.0555	4.5283	-0.21983535735694523	0.6263684968359893	-0.35096809380965366	-0.1287	0.3667	1.0087	0.0117	5.5638	7.4516	0.7141728224737235	0.6398199610099282	1.116209036908496	0.418104	0.374575	0.43464371038831556	0.21733295798998387	0.254457	0.127235	1.9998978268558183	0.226268	0.105719	0.38649344707413585	0.18058099568313046	2.140277528164285	TRUE	0.226268	0.105719	0.38649344707413585	0.18058099568313046	2.140277528164285	TRUE	TRUE	FALSE	TRUE	TRUE	TRUE	TRUE	FALSE	2
categorical	6179	both_sexes	1		EUR	categorical-6179-both_sexes-1	0.03752288461246087	0.0028994956291447044	12.941176470588232	0.022	0.0017	1.031	0.0083	0.1403	0.0374	0.0498031013947208	0.004605081293347472	10.814814814814813	0.0292	0.0027	0.9983	0.0121	NA	NA	NA	NA	NA	NA	NA	NA	NA	NA	NA	NA	NA	NA	NA	NA	NA	TRUE	0.0292	0.0027	0.0498031013947208	0.004605081293347472	10.814814814814813	TRUE	TRUE	TRUE	TRUE	TRUE	TRUE	TRUE	TRUE	2
categorical	6179	both_sexes	1		MID	categorical-6179-both_sexes-1	-0.5051067693566127	0.5944671894807894	-0.8496798112571621	-0.2521	0.2967	1.0013	0.0061	NA	NA	2.4125309836663913	1.3720631323102275	1.758323598130841	1.2041	0.6848	0.9846	0.0093	NA	NA	0.9438804573443663	0.36375100702072066	2.594853180133187	0.471093	0.181549	1.0975523296018574	0.31903272861822074	0.547791	0.15923	3.4402499528983235	0.593301	0.121609	1.1887360228720654	0.24365541100630034	4.878758973431243	TRUE	0.593301	0.121609	1.1887360228720654	0.24365541100630034	4.878758973431243	TRUE	TRUE	TRUE	TRUE	TRUE	TRUE	TRUE	TRUE	2
categorical	6179	both_sexes	100		AFR	categorical-6179-both_sexes-100	0.2802498800855588	0.16119872451610426	1.7385365853658534	0.1782	0.1025	0.9938	0.0055	NA	NA	0.8217203274113607	0.3212965796940498	2.5575134605971606	0.5225	0.2043	0.9787	0.0093	NA	NA	0.24187986563927671	0.11357181433934178	2.129752589111262	0.153802	0.0722159	0.2963886245829662	0.21271783687145115	0.188462	0.135259	1.3933416630316653	0.120985	0.0761762	0.19026953839591096	0.11980006125349912	1.5882257187940592	TRUE	0.120985	0.0761762	0.19026953839591096	0.11980006125349912	1.5882257187940592	TRUE	TRUE	FALSE	TRUE	TRUE	TRUE	TRUE	FALSE	2
categorical	6179	both_sexes	100		AMR	categorical-6179-both_sexes-100	-0.02674172445011604	0.7195096919695926	-0.037166593790992575	-0.017	0.4574	0.9966	0.0068	NA	NA	3.0749837032404015	1.4660757169122438	2.0974248927038626	1.9548	0.932	0.979	0.0096	NA	NA	0.9798450986193162	0.45069086649872325	2.174095752663965	0.622898	0.286509	0.035907686461785514	0.29996349619956625	0.0228269	0.19069	0.1197068540563218	0.657684	0.599745	1.0345649590147126	0.9434244429608729	1.0966060575744692	TRUE	0.657684	0.599745	1.0345649590147126	0.9434244429608729	1.0966060575744692	FALSE	TRUE	FALSE	TRUE	TRUE	TRUE	TRUE	FALSE	2
categorical	6179	both_sexes	100		CSA	categorical-6179-both_sexes-100	0.06911812792551066	0.06653427267595886	1.0388349514563104	0.0428	0.0412	0.9912	0.005	NA	NA	0.349789404408075	0.1737642655323586	2.0130111524163565	0.2166	0.1076	0.9783	0.0087	NA	NA	0.2034899052689211	0.074819889006506	2.7197301141575676	0.126007	0.0463307	0.15910007953638663	0.05840707897039987	0.0985195	0.0361674	2.7239862417536234	0.111375	0.04379769999999999	0.17986054901176987	0.0707293231645593	2.5429417526491123	TRUE	0.111375	0.04379769999999999	0.17986054901176987	0.0707293231645593	2.5429417526491123	TRUE	TRUE	FALSE	TRUE	TRUE	TRUE	TRUE	FALSE	2
categorical	6179	both_sexes	100		EAS	categorical-6179-both_sexes-100	-0.1497204577375279	0.26521909656362086	-0.564516129032258	-0.0945	0.1674	1.0011	0.0065	NA	NA	-0.659720620125996	0.6182108212611999	-1.0671450538185545	-0.4164	0.3902	1.0114	0.0117	NA	NA	0.2657371768776967	0.20511385841347698	1.29555934900319	0.167727	0.129463	0.48293482292254014	0.5882540549659493	0.304817	0.371292	0.8209630156319017	0.147257	0.139543	0.23330566608523964	0.22108404057214662	1.0552804511870892	TRUE	0.147257	0.139543	0.23330566608523964	0.22108404057214662	1.0552804511870892	TRUE	TRUE	FALSE	TRUE	TRUE	TRUE	TRUE	FALSE	2
categorical	6179	both_sexes	100		EUR	categorical-6179-both_sexes-100	0.03953056782219472	0.0028576314088333537	13.83333333333333	0.0249	0.0018	1.0445	0.008	0.1715	0.031	0.04921476315212998	0.004445204413740772	11.071428571428571	0.031	0.0028	1.0161	0.0117	0.0622	0.0452	NA	NA	NA	NA	NA	NA	NA	NA	NA	NA	NA	NA	NA	NA	NA	TRUE	0.031	0.0028	0.04921476315212998	0.004445204413740772	11.071428571428571	TRUE	TRUE	TRUE	TRUE	TRUE	TRUE	TRUE	TRUE	2
categorical	6179	both_sexes	100		MID	categorical-6179-both_sexes-100	0.23597832125170354	0.5011989128602464	0.47082767978290363	0.1388	0.2948	0.9952	0.0059	NA	NA	2.1153042312778783	1.149289230303686	1.8405325443786977	1.2442	0.676	0.9819	0.0093	NA	NA	1.083812046684328	0.39812160998438517	2.7223140354698065	0.637487	0.234171	0.8912805986284982	0.3366567378791054	0.524242	0.198018	2.647446191760345	0.563316	0.122995	0.9577115562984483	0.20910773503136365	4.579991056547014	TRUE	0.563316	0.122995	0.9577115562984483	0.20910773503136365	4.579991056547014	TRUE	TRUE	TRUE	TRUE	TRUE	TRUE	TRUE	TRUE	2
categorical	6179	both_sexes	2		AFR	categorical-6179-both_sexes-2	-0.028280446235965026	0.2262435698877202	-0.125	-0.0115	0.092	0.9967	0.0061	NA	NA	0.5132286199518175	0.4126485981212984	1.2437425506555422	0.2087	0.1678	0.986	0.0083	NA	NA	0.4323539212246713	0.20054894010541757	2.1558524368037375	0.175813	0.0815515	0.3272293546424945	0.17748488365690723	0.133065	0.0721727	1.843702674279887	0.191948	0.0771153	0.4720326168783492	0.1896395735322012	2.489103978069203	TRUE	0.191948	0.0771153	0.4720326168783492	0.1896395735322012	2.489103978069203	TRUE	TRUE	FALSE	TRUE	TRUE	TRUE	FALSE	FALSE	0
categorical	6179	both_sexes	2		AMR	categorical-6179-both_sexes-2	1.5375121115782813	0.9046030135303813	1.6996539792387544	0.7368	0.4335	0.9849	0.0062	NA	NA	6.299876580964755	1.9663377615909536	3.203862888676642	3.019	0.9423	0.9638	0.0097	NA	NA	-0.1600876057381857	0.8876962231829231	-0.18034052816421328	-0.076716500000000007	0.425398	-0.4849319042797802	0.7300365427186535	-0.232387	0.349845	-0.6642570281124498	0.02353959999999999	0.4284060000000001	0.04912109134325204	0.8939731455928411	0.054946942853274665	TRUE	0.02353959999999999	0.4284060000000001	0.04912109134325204	0.8939731455928411	0.054946942853274665	FALSE	TRUE	FALSE	TRUE	TRUE	TRUE	FALSE	FALSE	0
categorical	6179	both_sexes	2		CSA	categorical-6179-both_sexes-2	0.0963588555595698	0.13229810438989587	0.7283464566929132	0.037	0.0508	0.9941	0.0061	NA	NA	-0.10234873036462415	0.2989728815740166	-0.3423344947735192	-0.0393	0.1148	1.0007	0.0095	NA	NA	0.1317535466413146	0.10380661380630651	1.26922112002569	0.0505909	0.0398598	0.20403284505522665	0.10381885398525595	0.0783448	0.0398645	1.9652773771149776	0.0481242	0.0436546	0.1253295361275635	0.11368938637596747	1.1023855447077742	TRUE	0.0481242	0.0436546	0.1253295361275635	0.11368938637596747	1.1023855447077742	TRUE	TRUE	FALSE	TRUE	TRUE	TRUE	FALSE	FALSE	0
categorical	6179	both_sexes	2		EAS	categorical-6179-both_sexes-2	0.38055451415110153	0.3230966115768652	1.1778350515463918	0.1828	0.1552	0.9926	0.007	NA	NA	-0.08452140740992736	0.7317555345957998	-0.11550497866287339	-0.0406	0.3515	0.9977	0.011	NA	NA	-0.12153012573031557	0.39824780088945066	-0.3051620761216734	-0.0583772	0.191299	0.17621797449421572	0.3611645538403611	0.0846466	0.173486	0.4879160278062783	0.124818	0.12410999999999996	0.259847118967791	0.25837319885827786	1.00570461687213	TRUE	0.124818	0.12410999999999996	0.259847118967791	0.25837319885827786	1.00570461687213	TRUE	TRUE	FALSE	TRUE	TRUE	TRUE	FALSE	FALSE	0
categorical	6179	both_sexes	2		EUR	categorical-6179-both_sexes-2	0.0385685292721452	0.003506229933831381	11.000000000000002	0.0187	0.0017	1.0344	0.0081	0.1796	0.0425	0.046818482057630804	0.0053624693105656426	8.730769230769232	0.0227	0.0026	1.0146	0.0116	0.076	0.0605	NA	NA	NA	NA	NA	NA	NA	NA	NA	NA	NA	NA	NA	NA	NA	TRUE	0.0227	0.0026	0.046818482057630804	0.0053624693105656426	8.730769230769232	TRUE	TRUE	TRUE	TRUE	TRUE	TRUE	FALSE	FALSE	0
categorical	6179	both_sexes	2		MID	categorical-6179-both_sexes-2	3.2236989013377406	0.86641355681649	3.720739219712525	1.0872	0.2922	0.9737	0.0059	NA	NA	7.242944542216427	1.792129889595779	4.041528788881535	2.4427	0.6044	0.9558	0.0085	NA	NA	0.6117466808606451	0.794921095254538	0.7695690610207803	0.206313	0.268089	0.5088978765083632	0.5156287415801409	0.171627	0.173897	0.986946295795787	0.205966	0.0934678	0.6107177776976905	0.27714500015678417	2.203603807942414	TRUE	0.205966	0.0934678	0.6107177776976905	0.27714500015678417	2.203603807942414	TRUE	TRUE	FALSE	TRUE	TRUE	TRUE	FALSE	FALSE	0
categorical	6179	both_sexes	3		AFR	categorical-6179-both_sexes-3	0.08781816950853241	0.3224994893896958	0.27230483271375466	0.0293	0.1076	0.9998	0.006	NA	NA	0.497236666261622	0.5553824849805821	0.8953049109552077	0.1659	0.1853	0.9933	0.0088	NA	NA	-0.18516026445837241	0.22101255667148212	-0.8377816502688518	-0.0617776	0.0737395	-0.3901074910826639	0.2933858180129695	-0.130157	0.0978864	-1.3296739894408214	-0.0664154	0.07706039999999999	-0.1990607117807844	0.23096598189745082	-0.8618616046633552	TRUE	-0.0664154	0.07706039999999999	-0.1990607117807844	0.23096598189745082	-0.8618616046633552	TRUE	TRUE	FALSE	TRUE	TRUE	TRUE	FALSE	FALSE	0
categorical	6179	both_sexes	3		AMR	categorical-6179-both_sexes-3	-1.1748555806897583	1.101938345524609	-1.0661717921527043	-0.5027	0.4715	0.9872	0.0066	NA	NA	1.6383007003451768	2.338259416113195	0.7006496751624187	0.701	1.0005	0.979	0.0103	NA	NA	1.8711427266999412	1.1463687800670657	1.632234547237473	0.800629	0.490511	-0.9015117695461468	0.6399749414812	-0.385741	0.273834	-1.4086672947844312	-0.17118	0.18332	-0.4000632152426354	0.42843549841266454	-0.9337770019637792	TRUE	-0.17118	0.18332	-0.4000632152426354	0.42843549841266454	-0.9337770019637792	FALSE	TRUE	FALSE	TRUE	TRUE	TRUE	FALSE	FALSE	0
categorical	6179	both_sexes	3		CSA	categorical-6179-both_sexes-3	0.04731584250533704	0.14542270238928445	0.32536764705882354	0.0177	0.0544	0.9999	0.006	NA	NA	-0.11628469768260798	0.29111272592266685	-0.3994490358126722	-0.0435	0.1089	1.0041	0.0096	1.5912	3.7419	0.19191225523821476	0.1153589645605968	1.6636093776431684	0.0717909	0.0431537	0.1923883541958532	0.10780126117465957	0.071969	0.0403265	1.7846577312685206	0.0726186	0.0412047	0.19412487234791348	0.11014887546212775	1.7623863297148141	TRUE	0.0726186	0.0412047	0.19412487234791348	0.11014887546212775	1.7623863297148141	TRUE	TRUE	FALSE	TRUE	TRUE	TRUE	FALSE	FALSE	0
categorical	6179	both_sexes	3		EAS	categorical-6179-both_sexes-3	0.19569203801501014	0.4338556996651461	0.45105328376703846	0.0728	0.1614	0.9995	0.0067	NA	NA	-0.3416546432926894	1.012598773629867	-0.3374037695779135	-0.1271	0.3767	1.0055	0.0115	1.6291	3.4218	0.9148333969457199	0.7193322124293231	1.2717814955848448	0.34033	0.267601	-0.5186242219014557	0.6599713982056217	-0.192935	0.245518	-0.785828330305721	0.0143841	0.127342	0.038665574780380595	0.3423051580344426	0.1129564479904509	TRUE	0.0143841	0.127342	0.038665574780380595	0.3423051580344426	0.1129564479904509	TRUE	TRUE	FALSE	TRUE	TRUE	TRUE	FALSE	FALSE	0
categorical	6179	both_sexes	3		EUR	categorical-6179-both_sexes-3	0.03651664188177105	0.004844044331255343	7.538461538461538	0.0098	0.0013	1.011	0.0072	0.1169	0.076	0.04285116139187419	0.009315469867798737	4.6	0.0115	0.0025	1.0007	0.0111	0.0074	0.1174	NA	NA	NA	NA	NA	NA	NA	NA	NA	NA	NA	NA	NA	NA	NA	TRUE	0.0115	0.0025	0.04285116139187419	0.009315469867798737	4.6	TRUE	TRUE	TRUE	TRUE	TRUE	TRUE	FALSE	FALSE	0
categorical	6179	both_sexes	3		MID	categorical-6179-both_sexes-3	1.2774480366969492	0.9573334069197875	1.3343815513626833	0.3819	0.2862	0.9864	0.0059	NA	NA	2.427117819919629	2.235784937753969	1.08557749850389	0.7256	0.6684	0.982	0.0091	NA	NA	0.4081444804756524	0.4197649425848045	0.9723167398458854	0.122017	0.125491	0.9130692805264629	1.7469929784493996	0.272967	0.522273	0.5226519463958506	0.225752	0.134745	0.7551360282283573	0.45071939173796916	1.675401684663624	TRUE	0.225752	0.134745	0.7551360282283573	0.45071939173796916	1.675401684663624	TRUE	TRUE	FALSE	TRUE	TRUE	TRUE	FALSE	FALSE	0
categorical	6179	both_sexes	4		AFR	categorical-6179-both_sexes-4	-0.04818617166923761	0.35867610040892195	-0.13434452871072586	-0.0124	0.0923	1.0029	0.0054	1.4762	2.805	0.599995556913733	0.6781037867969325	0.884813753581662	0.1544	0.1745	0.996	0.0084	NA	NA	0.47894334452111825	0.3728871350697608	1.28441906270517	0.123249	0.095957	0.40977675826783116	0.34619821353554114	0.10545	0.089089	1.183647812861296	0.0991137	0.08058580000000001	0.38515401314300934	0.31315493491152013	1.2299151959774546	TRUE	0.0991137	0.08058580000000001	0.38515401314300934	0.31315493491152013	1.2299151959774546	TRUE	TRUE	FALSE	TRUE	TRUE	TRUE	FALSE	FALSE	0
categorical	6179	both_sexes	4		AMR	categorical-6179-both_sexes-4	0.33450616384101833	1.8108026781623392	0.1847281141534902	0.0958	0.5186	0.9835	0.0069	NA	NA	-2.2008270884028587	3.726705935986627	-0.5905556076079828	-0.6303	1.0673	0.9917	0.0105	NA	NA	30.02150919909819	26166.65737362341	0.0011473192303637742	8.59793	7493.93	-0.3246431204067623	0.5229225219519286	-0.0929753	0.149761	-0.620824513725202	-0.216225	0.221704	-0.7549957753290625	0.7741268741984252	-0.9752868689784576	TRUE	-0.216225	0.221704	-0.7549957753290625	0.7741268741984252	-0.9752868689784576	FALSE	TRUE	FALSE	TRUE	TRUE	TRUE	FALSE	FALSE	0
categorical	6179	both_sexes	4		CSA	categorical-6179-both_sexes-4	-0.07058044661883892	0.24492468416238877	-0.28817204301075267	-0.0134	0.0465	0.9981	0.0057	NA	NA	0.5583229359400691	0.550948859427653	1.0133843212237095	0.106	0.1046	0.9895	0.0094	NA	NA	0.5028208956298682	0.27334648192024363	1.8395001541544627	0.0954627	0.051896	0.6204600649521916	0.22928005412154734	0.117797	0.0435298	2.7061231616042343	0.0864676	0.04700319999999999	0.4554419273178445	0.2475751379488514	1.8396109201075677	TRUE	0.0864676	0.04700319999999999	0.4554419273178445	0.2475751379488514	1.8396109201075677	TRUE	TRUE	FALSE	TRUE	TRUE	TRUE	FALSE	FALSE	0
categorical	6179	both_sexes	4		EAS	categorical-6179-both_sexes-4	0.20189116900557427	0.7224583284321251	0.2794502617801048	0.0427	0.1528	0.9897	0.0067	NA	NA	1.973521638007651	1.8397155470742141	1.0727319455152917	0.4174	0.3891	0.9786	0.0127	NA	NA	1.0896165681969698	0.79583891257654	1.3691421102661596	0.230454	0.16832	2.2645617061139305	1.2917063186802544	0.478955	0.273196	1.7531552438542295	0.365721	0.104432	1.7291765859458461	0.4937681161964902	3.5020013022828254	TRUE	0.365721	0.104432	1.7291765859458461	0.4937681161964902	3.5020013022828254	TRUE	TRUE	FALSE	TRUE	TRUE	TRUE	FALSE	FALSE	0
categorical	6179	both_sexes	4		EUR	categorical-6179-both_sexes-4	0.05122170012401777	0.00672608183446698	7.615384615384615	0.0099	0.0013	1.0038	0.0072	0.0429	0.0809	0.08123037292394737	0.01241738184824673	6.541666666666668	0.0157	0.0024	0.9773	0.0113	NA	NA	NA	NA	NA	NA	NA	NA	NA	NA	NA	NA	NA	NA	NA	NA	NA	TRUE	0.0157	0.0024	0.08123037292394737	0.01241738184824673	6.541666666666668	TRUE	TRUE	TRUE	TRUE	TRUE	TRUE	FALSE	FALSE	0
categorical	6179	both_sexes	4		MID	categorical-6179-both_sexes-4	-1.274931838134675	1.5592728337234758	-0.8176451295506721	-0.2493	0.3049	0.9938	0.0067	NA	NA	-14.638447226139968	3.500053550017536	-4.182349503214494	-2.8624	0.6844	1.0242	0.0095	NA	NA	3.5935741217141617	7.167898971712563	0.5013427415614901	0.702687	1.40161	0.9508291295835921	0.6300556654233058	0.185925	0.123201	1.5091192441619792	0.0786288	0.134805	0.4021113538480696	0.6893990631357597	0.583278068320908	TRUE	0.0786288	0.134805	0.4021113538480696	0.6893990631357597	0.583278068320908	TRUE	TRUE	FALSE	TRUE	TRUE	TRUE	FALSE	FALSE	0
categorical	6179	both_sexes	5		AFR	categorical-6179-both_sexes-5	0.311149038509612	0.24451172334819427	1.2725321888412018	0.1186	0.0932	0.991	0.0056	NA	NA	1.1239144021713134	0.48613757871695695	2.3119266055045875	0.4284	0.1853	0.9788	0.009	NA	NA	-0.09012067231658964	0.155405564802192	-0.5799063401062874	-0.0343511	0.0592356	-0.14594332840090518	0.17238653669643578	-0.0556289	0.0657082	-0.8466051421283799	-0.04258059999999999	0.0648331	-0.11171090007725447	0.17009069754298084	-0.6567725436543984	TRUE	-0.04258059999999999	0.0648331	-0.11171090007725447	0.17009069754298084	-0.6567725436543984	TRUE	TRUE	FALSE	TRUE	TRUE	TRUE	FALSE	FALSE	0
categorical	6179	both_sexes	5		AMR	categorical-6179-both_sexes-5	-1.04756234932103	1.6460129211360068	-0.6364241348713398	-0.2869	0.4508	0.9887	0.0072	NA	NA	-9.271419719051794	3.7060849932410087	-2.501674876847291	-2.5392	1.015	1.0109	0.0112	NA	NA	1.8283559541187289	1.487739358375398	1.2289491057864343	0.500739	0.407453	-0.2256443458333076	1.0190893928901992	-0.0617981	0.279102	-0.22141761793179557	0.263479	0.399524	0.9620448945164018	1.4587880796449466	0.6594822839178623	TRUE	0.263479	0.399524	0.9620448945164018	1.4587880796449466	0.6594822839178623	FALSE	TRUE	FALSE	TRUE	TRUE	TRUE	FALSE	FALSE	0
categorical	6179	both_sexes	5		CSA	categorical-6179-both_sexes-5	0.03160166949321242	0.16990144888823883	0.186	0.0093	0.05	0.9972	0.0059	NA	NA	0.6184412739531893	0.42747204540280886	1.4467408585055643	0.182	0.1258	0.9838	0.0104	NA	NA	0.4745585329476954	0.16024289132184022	2.9614950718441992	0.139657	0.0471576	0.3301212336130302	0.15351343473427487	0.0971508	0.0451772	2.1504387168748833	0.117997	0.0455213	0.4009572252893103	0.15468269650552371	2.592127201991156	TRUE	0.117997	0.0455213	0.4009572252893103	0.15468269650552371	2.592127201991156	TRUE	TRUE	FALSE	TRUE	TRUE	TRUE	FALSE	FALSE	0
categorical	6179	both_sexes	5		EAS	categorical-6179-both_sexes-5	-0.17544640130831402	0.7844892221987555	-0.22364411943936627	-0.0367	0.1641	0.994	0.0069	NA	NA	0.40156669509259885	1.597661779761268	0.251346499102334	0.084	0.3342	0.9961	0.0102	NA	NA	2.441061792241287	0.6943422797063612	3.5156461929318454	0.510623	0.145243	1.8232179679500657	0.715238089518858	0.381382	0.149614	2.549106367051212	0.403042	0.115769	1.9267648086132287	0.5534401752877984	3.481432853354525	TRUE	0.403042	0.115769	1.9267648086132287	0.5534401752877984	3.481432853354525	TRUE	TRUE	FALSE	TRUE	TRUE	TRUE	FALSE	FALSE	0
categorical	6179	both_sexes	5		EUR	categorical-6179-both_sexes-5	0.029691512883916978	0.0069490774834699304	4.272727272727273	0.0047	0.0011	1.008	0.0073	0.1646	0.1507	0.04611660511757317	0.013266420650260775	3.4761904761904763	0.0073	0.0021	0.994	0.0105	NA	NA	NA	NA	NA	NA	NA	NA	NA	NA	NA	NA	NA	NA	NA	NA	NA	TRUE	0.0073	0.0021	0.04611660511757317	0.013266420650260775	3.4761904761904763	TRUE	TRUE	FALSE	TRUE	TRUE	TRUE	FALSE	FALSE	0
categorical	6179	both_sexes	5		MID	categorical-6179-both_sexes-5	2.3120896188672675	1.179957570835957	1.959468438538206	0.5898	0.301	0.9808	0.0061	NA	NA	2.029448619341445	2.5759140192568357	0.7878557297215034	0.5177	0.6571	0.9832	0.0091	NA	NA	0.9510418819689613	0.799286009935069	1.1898642915646933	0.242605	0.203893	0.7230983840573388	0.6827838204079136	0.184458	0.174174	1.0590444038719902	0.255891	0.146874	1.0031246603281856	0.5757644128204663	1.7422484578618407	TRUE	0.255891	0.146874	1.0031246603281856	0.5757644128204663	1.7422484578618407	TRUE	TRUE	FALSE	TRUE	TRUE	TRUE	FALSE	FALSE	0
categorical	6179	both_sexes	6		AFR	categorical-6179-both_sexes-6	1.2860166784193903	0.6735201584692061	1.9093959731543626	0.1707	0.0894	0.9818	0.0055	NA	NA	4.2400128096920495	1.4690875939764563	2.8861538461538463	0.5628	0.195	0.972	0.0087	NA	NA	1.5177407615759433	1.076185767304353	1.4102962589605736	0.201458	0.142848	1.0730818489006695	0.6812000963835629	0.142436	0.0904194	1.5752814108476725	0.18959	0.0911322	1.4283298304717762	0.6865701765732369	2.080384320799893	TRUE	0.18959	0.0911322	1.4283298304717762	0.6865701765732369	2.080384320799893	TRUE	TRUE	FALSE	TRUE	TRUE	TRUE	FALSE	FALSE	0
categorical	6179	both_sexes	6		CSA	categorical-6179-both_sexes-6	0.2917000495377339	0.5409710009608882	0.5392156862745099	0.0275	0.051	0.9902	0.0065	NA	NA	1.6865566500545341	1.2283223904170757	1.373056994818653	0.159	0.1158	0.9815	0.01	NA	NA	2.127140404876327	0.5560672740700557	3.8253292435410264	0.200536	0.0524232	2.1320833948066755	0.4037606012956026	0.201002	0.0380645	5.280563254475955	0.165383	0.0431191	1.7542628833708742	0.45737613112809095	3.835492855834189	TRUE	0.165383	0.0431191	1.7542628833708742	0.45737613112809095	3.835492855834189	TRUE	TRUE	FALSE	TRUE	TRUE	TRUE	FALSE	FALSE	0
categorical	6179	both_sexes	6		EAS	categorical-6179-both_sexes-6	0.9063106331237468	1.0968343282621695	0.8262967430639324	0.137	0.1658	0.9866	0.0065	NA	NA	3.0827792338369777	2.2882689634854305	1.3472101763515467	0.466	0.3459	0.9801	0.0107	NA	NA	3.157996400980168	4.04635282199955	0.7804550270086456	0.47737	0.611656	1.6260535839456256	0.6294730886815374	0.245798	0.0951526	2.5831979367878546	0.277395	0.13938399999999998	1.8350805698931514	0.922081761221316	1.9901495150088968	TRUE	0.277395	0.13938399999999998	1.8350805698931514	0.922081761221316	1.9901495150088968	TRUE	TRUE	FALSE	TRUE	TRUE	TRUE	FALSE	FALSE	0
categorical	6179	both_sexes	6		EUR	categorical-6179-both_sexes-6	0.04037266755975363	0.008971703902167472	4.500000000000001	0.0054	0.0012	1.0095	0.0069	0.1698	0.1236	0.06953070524179791	0.016448123820640367	4.2272727272727275	0.0093	0.0022	0.9908	0.0108	NA	NA	NA	NA	NA	NA	NA	NA	NA	NA	NA	NA	NA	NA	NA	NA	NA	TRUE	0.0093	0.0022	0.06953070524179791	0.016448123820640367	4.2272727272727275	TRUE	TRUE	TRUE	TRUE	TRUE	TRUE	FALSE	FALSE	0
categorical	670	both_sexes	1		AFR	categorical-670-both_sexes-1	0.07925035553018711	0.14940098338989344	0.5304540420819491	0.0479	0.0903	0.998	0.0053	NA	NA	-0.8745665539302067	0.3158432749626872	-2.768988999476165	-0.5286	0.1909	1.0217	0.0094	14.2167	6.1489	-0.1379434335551941	0.12122260123588867	-1.1379349407522459	-0.0833749	0.0732686	-0.010559158539231882	0.13778129295306552	-0.0063821	0.0832769	-0.07663709864320119	-0.0372651	0.0792941	-0.061654956656951476	0.1311917665228854	-0.4699605645312829	TRUE	-0.0372651	0.0792941	-0.061654956656951476	0.1311917665228854	-0.4699605645312829	TRUE	TRUE	FALSE	TRUE	TRUE	TRUE	TRUE	FALSE	3
categorical	670	both_sexes	1		AMR	categorical-670-both_sexes-1	1.143928502009117	0.7679588600226969	1.4895700297999146	0.6998	0.4698	0.9897	0.0064	NA	NA	2.1724506704345763	1.5203885391807372	1.428878615202666	1.329	0.9301	0.9852	0.0097	NA	NA	1.0627403097980757	0.8981800321512369	1.1832152483424725	0.650133	0.549463	0.6697065500173238	1.051520067960707	0.409694	0.643269	0.6368937411875902	0.336495	0.29931199999999997	0.5500517594792196	0.48927054557495403	1.1242282300743038	TRUE	0.336495	0.29931199999999997	0.5500517594792196	0.48927054557495403	1.1242282300743038	FALSE	TRUE	FALSE	TRUE	TRUE	TRUE	TRUE	FALSE	3
categorical	670	both_sexes	1		CSA	categorical-670-both_sexes-1	-0.08116501103240303	0.12036544979727878	-0.6743215031315241	-0.0323	0.0479	1.0047	0.0061	NA	NA	0.31335222525512874	0.28571089022861373	1.09674582233949	0.1247	0.1137	0.9904	0.01	NA	NA	0.5653834051782534	0.11858484525184347	4.767754294214624	0.224997	0.0471914	0.49491810364975036	0.10843821373333758	0.196955	0.0431535	4.5640562179197515	0.21598	0.04386369999999999	0.5427250490024274	0.11022283883659491	4.923889229590756	TRUE	0.21598	0.04386369999999999	0.5427250490024274	0.11022283883659491	4.923889229590756	TRUE	TRUE	TRUE	TRUE	TRUE	TRUE	TRUE	TRUE	3
categorical	670	both_sexes	1		EAS	categorical-670-both_sexes-1	-0.08369195317496501	0.2666983574508885	-0.3138075313807532	-0.045	0.1434	1.0018	0.0061	NA	NA	-0.36433896948834765	0.697618925242875	-0.522260730471874	-0.1959	0.3751	1.007	0.0114	NA	NA	0.8697081791824197	0.5208522210314406	1.6697791505240043	0.46763	0.280055	0.26447029167525277	0.1872709742454834	0.142202	0.100693	1.4122332237593476	0.165465	0.100699	0.3077353118243464	0.18728213317257336	1.6431642816711192	TRUE	0.165465	0.100699	0.3077353118243464	0.18728213317257336	1.6431642816711192	TRUE	TRUE	FALSE	TRUE	TRUE	TRUE	TRUE	FALSE	3
categorical	670	both_sexes	1		EUR	categorical-670-both_sexes-1	0.03406972689389039	0.004297082671301489	7.928571428571431	0.0111	0.0014	1.0278	0.008	0.2256	0.0652	0.04604017147823024	0.007980296389559908	5.769230769230769	0.015	0.0026	1.0084	0.0128	0.0685	0.1037	NA	NA	NA	NA	NA	NA	NA	NA	NA	NA	NA	NA	NA	NA	NA	TRUE	0.015	0.0026	0.04604017147823024	0.007980296389559908	5.769230769230769	TRUE	TRUE	TRUE	TRUE	TRUE	TRUE	TRUE	TRUE	3
categorical	670	both_sexes	1		MID	categorical-670-both_sexes-1	0.4473021449919609	0.4561612681924743	0.9805789666544522	0.2676	0.2729	0.9895	0.0061	NA	NA	1.7704874139592115	1.0818159500702433	1.6365883807169344	1.0592	0.6472	0.9788	0.0084	NA	NA	0.9558509188876979	0.29107902924796364	3.283819247842242	0.571841	0.174139	0.7438353853726182	0.18003911335926429	0.445002	0.107709	4.131521042809793	0.366546	0.06499169999999999	0.6126936174821499	0.10863575043600157	5.639889401262009	TRUE	0.366546	0.06499169999999999	0.6126936174821499	0.10863575043600157	5.639889401262009	TRUE	TRUE	TRUE	TRUE	TRUE	TRUE	TRUE	TRUE	3
categorical	670	both_sexes	100		AFR	categorical-670-both_sexes-100	-1.4902482869327192	1.6048827705429283	-0.9285714285714286	-0.0884	0.0952	0.9967	0.0061	NA	NA	-4.04760875217812	3.110303268541704	-1.3013550135501355	-0.2401	0.1845	0.9964	0.0092	NA	NA	-2.949646411364455	1.1111807082546599	-2.6545154982014467	-0.17497	0.0659141	-2.516226915244091	1.4468490200788775	-0.14926	0.0858256	-1.7391081448891705	-0.158165	0.061826	-2.666347514736578	1.0422634681889398	-2.5582279299970887	TRUE	-0.158165	0.061826	-2.666347514736578	1.0422634681889398	-2.5582279299970887	TRUE	TRUE	FALSE	TRUE	TRUE	TRUE	FALSE	FALSE	0
categorical	670	both_sexes	100		CSA	categorical-670-both_sexes-100	0.26947566316939564	0.7383321638282864	0.3649789029535865	0.0173	0.0474	1.0032	0.0058	0.5372	0.9783	-5.007885879130677	1.8645223630853562	-2.6858813700918964	-0.3215	0.1197	1.0306	0.0104	5.1938	1.7737	2.95312615915007	0.6910321754594894	4.2735002276651475	0.189587	0.0443634	2.8778131631139994	0.7002114822979706	0.184752	0.0449527	4.109919982559447	0.187559	0.043656	2.9215367577103284	0.680013268862609	4.296293751145318	TRUE	0.187559	0.043656	2.9215367577103284	0.680013268862609	4.296293751145318	TRUE	TRUE	TRUE	TRUE	TRUE	TRUE	FALSE	FALSE	0
categorical	670	both_sexes	100		EUR	categorical-670-both_sexes-100	-0.0016097312497397338	0.04456757389995264	-0.03611888888888889	-3.2507e-5	9e-4	1.012	0.0062	1.0246	0.5302	0.12379881638875732	0.11389491107765673	1.0869565217391306	0.0025	0.0023	0.9982	0.0102	NA	NA	NA	NA	NA	NA	NA	NA	NA	NA	NA	NA	NA	NA	NA	NA	NA	TRUE	0.0025	0.0023	0.12379881638875732	0.11389491107765673	1.0869565217391306	TRUE	TRUE	FALSE	TRUE	TRUE	TRUE	FALSE	FALSE	0
categorical	670	both_sexes	2		AFR	categorical-670-both_sexes-2	0.043422925625925195	0.14368126355759803	0.30221703617269546	0.0259	0.0857	0.9975	0.0051	NA	NA	-1.061095352457454	0.31469046872533435	-3.3718700053276507	-0.6329	0.1877	1.0245	0.009	NA	NA	-0.03226943701515184	0.10554755205386084	-0.30573363746688104	-0.0192474	0.0629548	0.09078895467963469	0.09781508582685967	0.0541519	0.0583427	0.9281692482521379	-0.0314988	0.0722031	-0.052809654428798945	0.12105288962398608	-0.43625273707084605	TRUE	-0.0314988	0.0722031	-0.052809654428798945	0.12105288962398608	-0.43625273707084605	TRUE	TRUE	FALSE	TRUE	TRUE	TRUE	TRUE	FALSE	3
categorical	670	both_sexes	2		AMR	categorical-670-both_sexes-2	1.2542124098947995	0.7463150382683189	1.6805401815364183	0.7591	0.4517	0.9884	0.0061	NA	NA	2.206230840380089	1.472968467160076	1.497812675266405	1.3353	0.8915	0.9839	0.0095	NA	NA	0.17978146032546838	3.697439993886152	0.04862322596789762	0.108811	2.23784	1.9293986848302624	7.900992944430156	1.16775	4.782	0.24419698870765372	0.04907430000000002	0.147966	0.08108232916203449	0.24447476411868516	0.33165930010948474	TRUE	0.04907430000000002	0.147966	0.08108232916203449	0.24447476411868516	0.33165930010948474	FALSE	TRUE	FALSE	TRUE	TRUE	TRUE	TRUE	FALSE	3
categorical	670	both_sexes	2		CSA	categorical-670-both_sexes-2	-0.015309431357145572	0.12301262388723985	-0.12445414847161573	-0.0057	0.0458	1.0035	0.006	1.337	2.2692	0.31344046304892775	0.3053828675977985	1.0263852242744065	0.1167	0.1137	0.9931	0.0098	NA	NA	0.5706362239838231	0.12874023132041756	4.432462316799667	0.212459	0.0479325	0.5789382331636365	0.13194688572345198	0.21555	0.0491264	4.3876612167795725	0.202646	0.0451858	0.5442798292631792	0.12136296551187865	4.4847275028880755	TRUE	0.202646	0.0451858	0.5442798292631792	0.12136296551187865	4.4847275028880755	TRUE	TRUE	TRUE	TRUE	TRUE	TRUE	TRUE	TRUE	3
categorical	670	both_sexes	2		EAS	categorical-670-both_sexes-2	-0.09866534775330961	0.2842409920627571	-0.3471186440677967	-0.0512	0.1475	1.003	0.0062	11.7625	24.0489	-0.7288131742246424	0.7251517648353595	-1.0050491629019398	-0.3782	0.3763	1.0117	0.0114	45.5527	44.1858	0.09421345934745616	0.30715370660937535	0.3067306606437041	0.0488898	0.15939	0.0972666893666035	0.2361955926450713	0.0504742	0.122568	0.41180569153449514	0.05309730000000002	0.111102	0.10232155408714469	0.21409995050953523	0.4779148890208999	TRUE	0.05309730000000002	0.111102	0.10232155408714469	0.21409995050953523	0.4779148890208999	TRUE	TRUE	FALSE	TRUE	TRUE	TRUE	TRUE	FALSE	3
categorical	670	both_sexes	2		EUR	categorical-670-both_sexes-2	0.03222252719992473	0.004147453996029915	7.76923076923077	0.0101	0.0013	1.0298	0.0079	0.2557	0.0673	0.046260063801872135	0.0079758730692883	5.799999999999999	0.0145	0.0025	1.0086	0.0127	0.0738	0.1093	NA	NA	NA	NA	NA	NA	NA	NA	NA	NA	NA	NA	NA	NA	NA	TRUE	0.0145	0.0025	0.046260063801872135	0.0079758730692883	5.799999999999999	TRUE	TRUE	TRUE	TRUE	TRUE	TRUE	TRUE	TRUE	3
categorical	670	both_sexes	2		MID	categorical-670-both_sexes-2	0.28513071383134503	0.47617504875033273	0.5987938985455835	0.1688	0.2819	0.9957	0.006	NA	NA	1.277851806951496	1.1243068905577207	1.1365685096153846	0.7565	0.6656	0.9881	0.0085	NA	NA	1.1458791911876975	0.4623306688299435	2.478484055768275	0.678371	0.273704	0.861493398237867	0.2623776882667229	0.510012	0.15533	3.283409515225648	0.465199	0.0958158	0.7857969368698334	0.16184850385261487	4.855138714074297	TRUE	0.465199	0.0958158	0.7857969368698334	0.16184850385261487	4.855138714074297	TRUE	TRUE	TRUE	TRUE	TRUE	TRUE	TRUE	TRUE	3
categorical	670	both_sexes	3		EUR	categorical-670-both_sexes-3	0.08107220997911843	0.0675601749825987	1.2	0.0012	0.001	0.995	0.0066	NA	NA	0.060804157484338824	0.14187636746345725	0.4285714285714286	9e-4	0.0021	0.9969	0.0109	NA	NA	NA	NA	NA	NA	NA	NA	NA	NA	NA	NA	NA	NA	NA	NA	NA	TRUE	9e-4	0.0021	0.060804157484338824	0.14187636746345725	0.4285714285714286	TRUE	TRUE	FALSE	TRUE	TRUE	TRUE	FALSE	FALSE	0
categorical	670	both_sexes	4		EUR	categorical-670-both_sexes-4	0.12073327737632292	0.04743093039784115	2.545454545454545	0.0028	0.0011	0.9925	0.0071	NA	NA	0.27164987409672653	0.0948618607956823	2.863636363636363	0.0063	0.0022	0.977	0.0108	NA	NA	NA	NA	NA	NA	NA	NA	NA	NA	NA	NA	NA	NA	NA	NA	NA	TRUE	0.0063	0.0022	0.27164987409672653	0.0948618607956823	2.863636363636363	TRUE	TRUE	FALSE	TRUE	TRUE	TRUE	FALSE	FALSE	0
categorical	680	both_sexes	1		AFR	categorical-680-both_sexes-1	0.014374985982600872	0.23117805326117136	0.062181447502548434	0.0061	0.0981	0.9976	0.006	NA	NA	1.062570685172907	0.44326801038151203	2.3971291866028714	0.4509	0.1881	0.979	0.0085	NA	NA	0.7844194195197383	0.26561674918735645	2.9532001348545878	0.332867	0.112714	1.0384631267135616	0.3435550953189234	0.44067	0.145787	3.0226974970333433	0.348704	0.0959046	0.821740182307681	0.22600447224048253	3.635946555222586	TRUE	0.348704	0.0959046	0.821740182307681	0.22600447224048253	3.635946555222586	TRUE	TRUE	FALSE	TRUE	TRUE	TRUE	FALSE	FALSE	0
categorical	680	both_sexes	1		AMR	categorical-680-both_sexes-1	-0.04800990171572644	0.8369726199108309	-0.05736137667304015	-0.027	0.4707	0.9936	0.0064	NA	NA	-1.1796210666004785	1.5978406548796955	-0.7382595148008012	-0.6634	0.8986	0.999	0.0087	NA	NA	-7.971599643769379	14.220515106753092	-0.5605703860884613	-4.4831	7.99739	0.5237560211174316	1.1807430757850201	0.294552	0.664031	0.44358170025194604	0.0482296	0.161186	0.08575919836254813	0.28661200066485487	0.2992170535902621	TRUE	0.0482296	0.161186	0.08575919836254813	0.28661200066485487	0.2992170535902621	FALSE	TRUE	FALSE	TRUE	TRUE	TRUE	FALSE	FALSE	0
categorical	680	both_sexes	1		CSA	categorical-680-both_sexes-1	0.14154492420126594	0.08318435731224223	1.7015810276679841	0.0861	0.0506	0.9898	0.0057	NA	NA	0.2429772334140198	0.17919159974376295	1.3559633027522933	0.1478	0.109	0.9831	0.0084	NA	NA	0.28802337125419275	0.07847309780264888	3.670345370824273	0.175201	0.0477342	0.22785444877142463	0.07421310521167629	0.138601	0.0451429	3.070272401640125	0.159023	0.0452795	0.2614273923491047	0.07443767009722672	3.5120308307291386	TRUE	0.159023	0.0452795	0.2614273923491047	0.07443767009722672	3.5120308307291386	TRUE	TRUE	FALSE	TRUE	TRUE	TRUE	FALSE	FALSE	0
categorical	680	both_sexes	1		EAS	categorical-680-both_sexes-1	-0.16491118181589282	0.27359519130290766	-0.6027561414020371	-0.1006	0.1669	0.9989	0.0066	NA	NA	0.6816110278235411	0.5752220049621947	1.1849529780564265	0.4158	0.3509	0.9863	0.0104	NA	NA	0.008807519351612796	0.21755981428488916	0.04048320863190097	0.0053728100000000004	0.132717	-0.3771876090332608	0.2118846402148432	-0.230094	0.129255	-1.780155506556806	-0.139266	0.15645599999999998	-0.2282954338645341	0.2564745910754207	-0.8901288541187301	TRUE	-0.139266	0.15645599999999998	-0.2282954338645341	0.2564745910754207	-0.8901288541187301	TRUE	TRUE	FALSE	TRUE	TRUE	TRUE	FALSE	FALSE	0
categorical	680	both_sexes	1		EUR	categorical-680-both_sexes-1	0.03942238568654432	0.002365343141192659	16.666666666666668	0.025	0.0015	1.0517	0.009	0.1991	0.0346	0.041945418370483156	0.0037845490259082546	11.083333333333334	0.0266	0.0024	1.0448	0.0118	0.1725	0.0453	NA	NA	NA	NA	NA	NA	NA	NA	NA	NA	NA	NA	NA	NA	NA	TRUE	0.0266	0.0024	0.041945418370483156	0.0037845490259082546	11.083333333333334	TRUE	TRUE	TRUE	TRUE	TRUE	TRUE	FALSE	FALSE	0
categorical	680	both_sexes	1		MID	categorical-680-both_sexes-1	0.5430220869429909	0.5301772038442366	1.0242275280898876	0.2917	0.2848	1.0009	0.0062	0.1055	0.7512	1.8867085537083352	1.1886170809499474	1.5873140172278783	1.0135	0.6385	0.9906	0.0089	NA	NA	1.051316450087828	1.0174469134068516	1.0332887507295754	0.564745	0.546551	0.33172934470026433	0.2530479201999816	0.178198	0.135932	1.3109348792043083	0.25158	0.131778	0.468335607244147	0.24531492825907938	1.909119883440332	TRUE	0.25158	0.131778	0.468335607244147	0.24531492825907938	1.909119883440332	TRUE	TRUE	FALSE	TRUE	TRUE	TRUE	FALSE	FALSE	0
categorical	680	both_sexes	100		AFR	categorical-680-both_sexes-100	-0.4430439285619261	0.9376300963377397	-0.4725146198830409	-0.0404	0.0855	0.9978	0.0057	NA	NA	-0.3596990311096826	2.093492226793854	-0.17181770560502882	-0.0328	0.1909	0.9986	0.0093	NA	NA	-0.5156022416544294	1.4451018239170252	-0.35679301840258015	-0.0470164	0.131775	0.22701834093926102	1.021395008207407	0.0207012	0.0931383	0.2222630217644084	0.0324855	0.08737639999999999	0.35625008765590227	0.9582075128613435	0.3717880342975907	TRUE	0.0324855	0.08737639999999999	0.35625008765590227	0.9582075128613435	0.3717880342975907	TRUE	TRUE	FALSE	TRUE	TRUE	TRUE	FALSE	FALSE	0
categorical	680	both_sexes	100		CSA	categorical-680-both_sexes-100	-0.5669593133741233	0.4443735158878264	-1.2758620689655171	-0.0592	0.0464	0.9931	0.0058	NA	NA	0.5248204454882088	1.1540303591483423	0.4547717842323652	0.0548	0.1205	0.9859	0.0102	NA	NA	1.0672625993650728	0.3442515657908934	3.100240363215526	0.11144	0.0359456	1.071735065570237	0.3955901146975374	0.111907	0.0413062	2.709205881925716	0.12274000000000004	0.0393973	1.1754828737084446	0.3773085499458505	3.1154419211468816	TRUE	0.12274000000000004	0.0393973	1.1754828737084446	0.3773085499458505	3.1154419211468816	TRUE	TRUE	FALSE	TRUE	TRUE	TRUE	FALSE	FALSE	0
categorical	680	both_sexes	100		EUR	categorical-680-both_sexes-100	-0.00781807493253497	0.02606024977511657	-0.3	-3e-4	0.001	0.995	0.0071	NA	NA	0.0547265245277448	0.0547265245277448	1	0.0021	0.0021	0.984	0.0102	NA	NA	NA	NA	NA	NA	NA	NA	NA	NA	NA	NA	NA	NA	NA	NA	NA	TRUE	0.0021	0.0021	0.0547265245277448	0.0547265245277448	1	TRUE	TRUE	FALSE	TRUE	TRUE	TRUE	FALSE	FALSE	0
categorical	680	both_sexes	2		AFR	categorical-680-both_sexes-2	0.1630177350980822	0.15093056644690733	1.0800842992623814	0.1025	0.0949	0.9966	0.0061	NA	NA	0.08365593040155242	0.29836221565268506	0.28038379530916846	0.0526	0.1876	0.9971	0.0088	NA	NA	0.11958122221654303	0.16933009988446548	0.7062018052202989	0.0751886	0.106469	0.2794219404596796	0.13699978649304273	0.17569100000000001	0.0861408	2.0395793863070693	0.148605	0.0879463	0.23634390755366344	0.13987128425616066	1.6897242976680085	TRUE	0.148605	0.0879463	0.23634390755366344	0.13987128425616066	1.6897242976680085	TRUE	TRUE	FALSE	TRUE	TRUE	TRUE	FALSE	FALSE	0
categorical	680	both_sexes	2		AMR	categorical-680-both_sexes-2	-2.5860661558109883	0.723695277115051	-3.5734185887188854	-1.5648	0.4379	1.0182	0.0066	NA	NA	-2.3067683667439787	1.5915016027901212	-1.449428868120457	-1.3958	0.963	1.0181	0.01	NA	NA	0.2503367567852922	1.0105803806767748	0.2477158290146543	0.151476	0.611491	0.2712493853228895	0.3233888287978901	0.16413	0.195679	0.8387716617521552	0.00746104	0.2573	0.012330485065920258	0.42522675223042383	0.028997434900893907	TRUE	0.00746104	0.2573	0.012330485065920258	0.42522675223042383	0.028997434900893907	FALSE	TRUE	FALSE	TRUE	TRUE	TRUE	FALSE	FALSE	0
categorical	680	both_sexes	2		CSA	categorical-680-both_sexes-2	0.026036502403127423	0.0800030710205188	0.3254437869822486	0.0165	0.0507	0.996	0.0061	NA	NA	0.0018935638111365397	0.17373447967177752	0.010899182561307902	0.0012	0.1101	0.9971	0.009	NA	NA	0.2568824445886256	0.07575123127959596	3.3911322660945102	0.162793	0.0480055	0.2718857818521975	0.07991864963393897	0.172301	0.0506465	3.402031729734533	0.177875	0.0432247	0.2806813857549267	0.06820727305602799	4.1151239916066515	TRUE	0.177875	0.0432247	0.2806813857549267	0.06820727305602799	4.1151239916066515	TRUE	TRUE	TRUE	TRUE	TRUE	TRUE	FALSE	FALSE	0
categorical	680	both_sexes	2		EAS	categorical-680-both_sexes-2	-0.35886878011294504	0.2324951239106438	-1.5435540069686413	-0.2215	0.1435	0.9996	0.0068	NA	NA	-0.7347493985608152	0.5796986434510688	-1.267467859139184	-0.4535	0.3578	1.0074	0.011	NA	NA	0.6559165397167721	0.28321632494999305	2.3159559740512345	0.404843	0.174806	0.4367538365354709	0.30981797958057744	0.269572	0.191225	1.4097110733429206	0.16883299999999998	0.127222	0.27353901920003987	0.2061219139662713	1.3270739337535957	TRUE	0.16883299999999998	0.127222	0.27353901920003987	0.2061219139662713	1.3270739337535957	TRUE	TRUE	FALSE	TRUE	TRUE	TRUE	FALSE	FALSE	0
categorical	680	both_sexes	2		EUR	categorical-680-both_sexes-2	0.01262624212816937	0.0019677260459484733	6.416666666666667	0.0077	0.0012	1.0235	0.0072	0.2607	0.0799	0.008362835695281012	0.004263406432888359	1.9615384615384617	0.0051	0.0026	1.0365	0.012	0.4048	0.1326	NA	NA	NA	NA	NA	NA	NA	NA	NA	NA	NA	NA	NA	NA	NA	TRUE	0.0051	0.0026	0.008362835695281012	0.004263406432888359	1.9615384615384617	TRUE	TRUE	FALSE	TRUE	TRUE	TRUE	FALSE	FALSE	0
categorical	680	both_sexes	2		MID	categorical-680-both_sexes-2	-0.6291870504950572	0.494508123019808	-1.2723492723492724	-0.3672	0.2886	1.0036	0.0061	NA	NA	0.437620840676573	0.9497777290016617	0.460761320584521	0.2554	0.5543	0.9977	0.0077	NA	NA	-0.18159037374010123	0.5204243924608148	-0.34892748374351806	-0.105978	0.303725	0.4288821316419194	0.1964890159080057	0.2503	0.114673	2.1827282795426997	0.25350100000000003	0.1054	0.43436695666543435	0.1805999867161738	2.4051328273244783	TRUE	0.25350100000000003	0.1054	0.43436695666543435	0.1805999867161738	2.4051328273244783	TRUE	TRUE	FALSE	TRUE	TRUE	TRUE	FALSE	FALSE	0
categorical	680	both_sexes	3		AFR	categorical-680-both_sexes-3	0.1341617118400673	0.19019499596826409	0.7053903345724907	0.0759	0.1076	0.9943	0.006	NA	NA	0.11295037399974048	0.3316039149037764	0.34061833688699367	0.0639	0.1876	0.9908	0.0083	NA	NA	-0.1656225448859888	0.19274035650910332	-0.859303925165077	-0.0936985	0.10904	0.06704143818388039	0.11889220001226203	0.0379277	0.0672615	0.5638842428432314	-0.02762029999999999	0.0773003	-0.048821959545931624	0.1366368982048848	-0.35731167925609586	TRUE	-0.02762029999999999	0.0773003	-0.048821959545931624	0.1366368982048848	-0.35731167925609586	TRUE	TRUE	FALSE	TRUE	TRUE	TRUE	TRUE	FALSE	3
categorical	680	both_sexes	3		AMR	categorical-680-both_sexes-3	1.1824849344805788	0.9797732314267651	1.2068965517241381	0.553	0.4582	0.9881	0.0062	NA	NA	3.9186652638862722	2.1849242424091413	1.7935016637306715	1.8326	1.0218	0.976	0.0097	NA	NA	1.5514587236023902	1.3647415726460714	1.136815023956731	0.725554	0.638234	2.6942267047863284	1.8820648324721492	1.25998	0.880165	1.4315270432248501	0.191596	0.162296	0.40969147107909754	0.3470390143335624	1.1805343323310493	TRUE	0.191596	0.162296	0.40969147107909754	0.3470390143335624	1.1805343323310493	FALSE	TRUE	FALSE	TRUE	TRUE	TRUE	TRUE	FALSE	3
categorical	680	both_sexes	3		CSA	categorical-680-both_sexes-3	-0.32905005397595294	0.1754686308124304	-1.8752642706131077	-0.0887	0.0473	1.0066	0.006	NA	NA	0.260791643681054	0.4425667580533392	0.5892707460184409	0.0703	0.1193	0.9934	0.0092	NA	NA	1.3342367588849964	0.17193403226194234	7.760166741464425	0.359662	0.0463472	1.4631783798105453	0.18213606781368158	0.39442	0.0490973	8.03343564717408	0.384504	0.0460277	1.4263930321755336	0.1707487843223108	8.353752197046562	TRUE	0.384504	0.0460277	1.4263930321755336	0.1707487843223108	8.353752197046562	TRUE	TRUE	TRUE	TRUE	TRUE	TRUE	TRUE	TRUE	3
categorical	680	both_sexes	3		EAS	categorical-680-both_sexes-3	0.08572851332875915	0.5000829944177617	0.17142857142857143	0.0258	0.1505	0.9856	0.0061	NA	NA	1.4248211827663537	1.236085541019318	1.1526881720430109	0.4288	0.372	0.9761	0.0111	NA	NA	0.6088352623533028	0.5238244761128774	1.1622886866059818	0.183229	0.157645	0.23347894780240022	0.8883334754792167	0.0702655	0.267344	0.26282804177389424	0.265625	0.126456	0.8826215640678934	0.42018933649230883	2.1005329917125324	TRUE	0.265625	0.126456	0.8826215640678934	0.42018933649230883	2.1005329917125324	TRUE	TRUE	FALSE	TRUE	TRUE	TRUE	TRUE	FALSE	3
categorical	680	both_sexes	3		EUR	categorical-680-both_sexes-3	0.11990616548161824	0.00813648980053838	14.736842105263158	0.028	0.0019	1.0733	0.01	0.237	0.0322	0.15245212468377178	0.012847089158744815	11.866666666666665	0.0356	0.003	1.0356	0.0141	0.1152	0.0454	NA	NA	NA	NA	NA	NA	NA	NA	NA	NA	NA	NA	NA	NA	NA	TRUE	0.0356	0.003	0.15245212468377178	0.012847089158744815	11.866666666666665	TRUE	TRUE	TRUE	TRUE	TRUE	TRUE	TRUE	TRUE	3
categorical	680	both_sexes	3		MID	categorical-680-both_sexes-3	-0.2100219990042765	0.5291625706204688	-0.3968950388120149	-0.1176	0.2963	1.0034	0.0062	8.2242	14.8699	3.73789152989754	1.1151168042369919	3.3520179372197307	2.093	0.6244	0.9762	0.0085	NA	NA	0.5780801945552149	0.15852714082834785	3.646569234356887	0.323691	0.0887659	0.8578005656270075	0.6713435349633894	0.480318	0.375913	1.2777371359862522	0.469502	0.112961	0.8384842566029407	0.2017372026319905	4.156319437682031	TRUE	0.469502	0.112961	0.8384842566029407	0.2017372026319905	4.156319437682031	TRUE	TRUE	TRUE	TRUE	TRUE	TRUE	TRUE	TRUE	3
categorical	680	both_sexes	4		AFR	categorical-680-both_sexes-4	-0.04223437648319256	0.2612167257830334	-0.16168327796234774	-0.0146	0.0903	0.9974	0.0053	NA	NA	0.002603488961292692	0.5649571046005142	0.004608294930875576	9e-4	0.1953	0.9978	0.009	NA	NA	-0.6665510294011802	0.3335098287071064	-1.9985948599630503	-0.23042	0.115291	-0.5331685043831303	0.24530651546402255	-0.184311	0.0848	-2.1734787735849053	-0.253286	0.0924795	-0.7326970056110897	0.26752150821763054	-2.7388340118620884	TRUE	-0.253286	0.0924795	-0.7326970056110897	0.26752150821763054	-2.7388340118620884	TRUE	TRUE	FALSE	TRUE	TRUE	TRUE	FALSE	FALSE	0
categorical	680	both_sexes	4		AMR	categorical-680-both_sexes-4	-0.9393668017526762	0.9829843170940338	-0.9556274555119021	-0.4135	0.4327	1.0037	0.0069	NA	NA	1.8653303045202478	2.0522949666345047	0.9088997121983617	0.8211	0.9034	0.9938	0.0094	NA	NA	-1.4999813633877916	3.128307265667528	-0.47948658363893837	-0.660277	1.37705	1.0625567498993327	0.4238872815135033	0.467727	0.186591	2.506696464459701	0.419684	0.314021	0.9534152764855385	0.7133758221358576	1.3364838657287252	TRUE	0.419684	0.314021	0.9534152764855385	0.7133758221358576	1.3364838657287252	FALSE	TRUE	FALSE	TRUE	TRUE	TRUE	FALSE	FALSE	0
categorical	680	both_sexes	4		CSA	categorical-680-both_sexes-4	-0.1825432642059354	0.15802252722304852	-1.1551724137931036	-0.0536	0.0464	1.0083	0.0062	68.3589	51.0445	-0.6876023328951185	0.40425159442620395	-1.7009267059814657	-0.2019	0.1187	1.0205	0.0099	168.4921	81.1233	1.1571608234857444	0.17161484852477074	6.7427779905578555	0.339776	0.0503911	0.8925207695979384	0.14618207635243707	0.26207	0.0429233	6.1055417453923635	0.27564	0.0480282	0.9387355474948514	0.16356761943909526	5.73912826214599	TRUE	0.27564	0.0480282	0.9387355474948514	0.16356761943909526	5.73912826214599	TRUE	TRUE	TRUE	TRUE	TRUE	TRUE	FALSE	FALSE	0
categorical	680	both_sexes	4		EAS	categorical-680-both_sexes-4	0.28348470486548455	0.4208015601214686	0.6736778846153847	0.1121	0.1664	0.9927	0.0066	NA	NA	0.2756452527237986	0.8754897843392574	0.31484690930098214	0.109	0.3462	0.9939	0.011	NA	NA	1.2205344193612138	0.5040793015659403	2.4213142963211944	0.482643	0.199331	1.3122787691187063	0.4459434417965145	0.518922	0.176342	2.9427022490387995	0.5434220000000001	0.155895	1.3742357295933219	0.3942359327832713	3.4858205843676844	TRUE	0.5434220000000001	0.155895	1.3742357295933219	0.3942359327832713	3.4858205843676844	TRUE	TRUE	FALSE	TRUE	TRUE	TRUE	FALSE	FALSE	0
categorical	680	both_sexes	4		EUR	categorical-680-both_sexes-4	0.04141133807888147	0.006901889679813579	5.999999999999999	0.006	0.001	1.0094	0.0068	0.1558	0.1133	0.03658001530301197	0.015874346263571232	2.3043478260869565	0.0053	0.0023	1.0106	0.0115	0.1758	0.1906	NA	NA	NA	NA	NA	NA	NA	NA	NA	NA	NA	NA	NA	NA	NA	TRUE	0.0053	0.0023	0.03658001530301197	0.015874346263571232	2.3043478260869565	TRUE	TRUE	FALSE	TRUE	TRUE	TRUE	FALSE	FALSE	0
categorical	680	both_sexes	4		MID	categorical-680-both_sexes-4	0.7601094139229407	0.7768746368292831	0.9784196547144755	0.2947	0.3012	0.9866	0.0063	NA	NA	2.9651231158663474	1.6326747845715015	1.816113744075829	1.1496	0.633	0.9776	0.0091	NA	NA	1.5243018044398415	0.4138817682563443	3.6829402050291344	0.590983	0.160465	0.9794423770439625	0.2955399286580669	0.379737	0.114583	3.3140780045905593	0.42562	0.103911	1.0977867959073024	0.2680140119109152	4.096005235249396	TRUE	0.42562	0.103911	1.0977867959073024	0.2680140119109152	4.096005235249396	TRUE	TRUE	TRUE	TRUE	TRUE	TRUE	FALSE	FALSE	0
categorical	680	both_sexes	5		AFR	categorical-680-both_sexes-5	0.3433349595826141	1.2535431078286094	0.27389162561576347	0.0278	0.1015	0.9852	0.0056	NA	NA	-4.383078314959344	2.2341472729674425	-1.9618573797678276	-0.3549	0.1809	1.0042	0.0087	NA	NA	0.772103513280649	1.112585581652343	0.6939722444847514	0.0625176	0.0900866	0.7881328098289322	1.1611353679694367	0.0638155	0.0940177	0.6787604887164864	0.05121709999999999	0.07485089999999997	0.6325403222459965	0.9244219685691469	0.6842549655381567	TRUE	0.05121709999999999	0.07485089999999997	0.6325403222459965	0.9244219685691469	0.6842549655381567	TRUE	TRUE	FALSE	TRUE	TRUE	TRUE	FALSE	FALSE	0
categorical	680	both_sexes	5		EUR	categorical-680-both_sexes-5	0.12193858699051939	0.04064619566350646	3	0.003	0.001	0.9914	0.0067	NA	NA	0.14632630438862324	0.08942163045971421	1.636363636363636	0.0036	0.0022	0.98740000000000006	0.0102	NA	NA	NA	NA	NA	NA	NA	NA	NA	NA	NA	NA	NA	NA	NA	NA	NA	TRUE	0.0036	0.0022	0.14632630438862324	0.08942163045971421	1.636363636363636	TRUE	TRUE	FALSE	TRUE	TRUE	TRUE	FALSE	FALSE	0
categorical	680	both_sexes	6		AFR	categorical-680-both_sexes-6	-1.055451953631114	1.2989255292982913	-0.8125577100646354	-0.088	0.1083	1.0053	0.0061	NA	NA	-0.7052338053807898	2.360374369029582	-0.29878048780487804	-0.0588	0.1968	1.0013	0.0089	NA	NA	-3.0258967946550013	1.3876314684921065	-2.1806199004287095	-0.252289	0.115696	0.17115712618514561	1.2611931219559789	0.0142705	0.105154	0.1357104817695951	-0.191762	0.08650989999999999	-2.2999497446842008	1.037580033675367	-2.216648036814284	TRUE	-0.191762	0.08650989999999999	-2.2999497446842008	1.037580033675367	-2.216648036814284	TRUE	TRUE	FALSE	TRUE	TRUE	TRUE	FALSE	FALSE	0
categorical	680	both_sexes	6		CSA	categorical-680-both_sexes-6	-0.7995388983225828	0.45753960077419487	-1.7474747474747472	-0.0865	0.0495	1.0042	0.0061	NA	NA	2.2294656910451676	1.1359922613161322	1.9625711960943857	0.2412	0.1229	0.9798	0.0098	NA	NA	1.7786274278580696	0.41214520212041406	4.315535929345645	0.192425	0.0445889	1.6561639496629725	0.3915152498988398	0.179176	0.042357	4.230139056118234	0.185843	0.0418389	1.7177885257914887	0.38672633541073653	4.441871081696699	TRUE	0.185843	0.0418389	1.7177885257914887	0.38672633541073653	4.441871081696699	TRUE	TRUE	TRUE	TRUE	TRUE	TRUE	FALSE	FALSE	0
categorical	680	both_sexes	6		EAS	categorical-680-both_sexes-6	-0.504009362817971	1.3134789455256215	-0.38372093023255816	-0.0594	0.1548	0.9857	0.0071	NA	NA	-3.024904677518631	3.0308441817942637	-0.9980403135498319	-0.3565	0.3572	0.9969	0.0118	NA	NA	-0.511246224527524	1.2591749064341229	-0.40601684636118596	-0.0602529	0.1484	-4.646448739809102	22.51538795800719	-0.547607	2.65355	-0.20636769610521755	-0.0192099	0.117753	-0.16299611883496531	0.9991349242408172	-0.16313724491095766	TRUE	-0.0192099	0.117753	-0.16299611883496531	0.9991349242408172	-0.16313724491095766	TRUE	TRUE	FALSE	TRUE	TRUE	TRUE	FALSE	FALSE	0
categorical	680	both_sexes	6		EUR	categorical-680-both_sexes-6	0.0267291918621204	0.02100150789166603	1.2727272727272727	0.0014	0.0011	0.9939	0.0078	NA	NA	-0.04391224377348352	0.03818455980302914	-1.1500000000000001	-0.0023	0.002	1.0102	0.0106	1.7234	1.785	NA	NA	NA	NA	NA	NA	NA	NA	NA	NA	NA	NA	NA	NA	NA	TRUE	-0.0023	0.002	-0.04391224377348352	0.03818455980302914	-1.1500000000000001	TRUE	TRUE	FALSE	TRUE	TRUE	TRUE	FALSE	FALSE	0
categorical	COVID19	both_sexes	ANA2	02	EUR	categorical-COVID19-both_sexes-ANA2-02	1.9224216684727136	0.9713634484195193	1.9790961576746962	0.9941	0.5023	0.9887	0.0068	NA	NA	2.366429328749683	2.185616104725743	1.0827287205804281	1.2237	1.1302	0.9853	0.0114	NA	NA	NA	NA	NA	NA	NA	NA	NA	NA	NA	NA	NA	NA	NA	NA	NA	TRUE	1.2237	1.1302	2.366429328749683	2.185616104725743	1.0827287205804281	TRUE	TRUE	FALSE	TRUE	TRUE	TRUE	FALSE	FALSE	0
categorical	COVID19	both_sexes	ANA2	03	EUR	categorical-COVID19-both_sexes-ANA2-03	1.3919563320758317	0.7010557425951736	1.9855144855144857	0.795	0.4004	0.989	0.0066	NA	NA	2.316950709730752	1.5708971335074668	1.4749219794917519	1.3233	0.8972	0.9818	0.0105	NA	NA	NA	NA	NA	NA	NA	NA	NA	NA	NA	NA	NA	NA	NA	NA	NA	TRUE	1.3233	0.8972	2.316950709730752	1.5708971335074668	1.4749219794917519	TRUE	TRUE	FALSE	TRUE	TRUE	TRUE	FALSE	FALSE	0
categorical	COVID19	both_sexes	ANA2	04	EUR	categorical-COVID19-both_sexes-ANA2-04	1.012985102213034	0.5712627170743956	1.7732386027235048	0.599	0.3378	0.9904	0.0059	NA	NA	1.866666036431965	1.2636101308406997	1.4772483940042824	1.1038	0.7472	0.9821	0.0094	NA	NA	NA	NA	NA	NA	NA	NA	NA	NA	NA	NA	NA	NA	NA	NA	NA	TRUE	1.1038	0.7472	1.866666036431965	1.2636101308406997	1.4772483940042824	TRUE	TRUE	FALSE	TRUE	TRUE	TRUE	FALSE	FALSE	0
categorical	COVID19	both_sexes	ANA5	02	AFR	categorical-COVID19-both_sexes-ANA5-02	-1.7561772072664017	1.6727119471732361	-1.04989816700611	-0.1031	0.0982	0.9912	0.0061	NA	NA	-4.553115106714929	3.134205685131114	-1.452717391304348	-0.2673	0.184	0.9916	0.0092	NA	NA	3.2543445584856245	2.0872106490318263	1.559183573538773	0.191053	0.122534	1.0923677735095263	1.5990836641624795	0.0641297	0.0938775	0.6831210886527656	0.163415	0.0856002	2.7835664241070712	1.4580903993932632	1.9090492779222479	TRUE	0.163415	0.0856002	2.7835664241070712	1.4580903993932632	1.9090492779222479	TRUE	TRUE	FALSE	TRUE	TRUE	TRUE	FALSE	FALSE	0
categorical	COVID19	both_sexes	ANA5	02	EUR	categorical-COVID19-both_sexes-ANA5-02	0.0051052335941304955	0.04594710234717446	0.1111111111111111	1e-4	9e-4	1.0103	0.0067	0.8946	0.5829	0.040841868753043964	0.1123151390708709	0.36363636363636365	8e-4	0.0022	1.007	0.01	0.6111	0.8745	NA	NA	NA	NA	NA	NA	NA	NA	NA	NA	NA	NA	NA	NA	NA	TRUE	8e-4	0.0022	0.040841868753043964	0.1123151390708709	0.36363636363636365	TRUE	TRUE	FALSE	TRUE	TRUE	TRUE	FALSE	FALSE	0
categorical	COVID19	both_sexes	ANA5	03	AFR	categorical-COVID19-both_sexes-ANA5-03	0.5866970347412451	1.478777397822164	0.39674465920651064	0.039	0.0983	0.9885	0.006	NA	NA	-0.9161499850190212	2.5649190877790335	-0.35718475073313777	-0.0609	0.1705	0.9862	0.0081	NA	NA	0.3263569951559877	1.3326311664681199	0.2448967151360669	0.0216942	0.0885851	-0.03165080067291904	1.30627793914864	-0.00210395	0.0868333	-0.0242297597810978	0.0217856	0.0760462	0.32773197230920176	1.144002052393325	0.28647848281702437	TRUE	0.0217856	0.0760462	0.32773197230920176	1.144002052393325	0.28647848281702437	TRUE	TRUE	FALSE	TRUE	TRUE	TRUE	FALSE	FALSE	0
categorical	COVID19	both_sexes	ANA5	03	CSA	categorical-COVID19-both_sexes-ANA5-03	0.22278133477500753	0.9941091636658356	0.2241014799154334	0.0106	0.0473	0.981	0.0064	NA	NA	-7.404326815210864	2.3076783545562103	-3.20856102003643	-0.3523	0.1098	1.0111	0.0108	NA	NA	1.1809449402459662	1.0332409152901363	1.1429521641759166	0.0561897	0.0491619	1.1393415768320863	0.9511354848720187	0.0542102	0.0452553	1.197875166002656	0.054762	0.0438858	1.150938816504619	0.922352556761229	1.247829594082824	TRUE	0.054762	0.0438858	1.150938816504619	0.922352556761229	1.247829594082824	TRUE	TRUE	FALSE	TRUE	TRUE	TRUE	FALSE	FALSE	0
categorical	COVID19	both_sexes	ANA5	03	EUR	categorical-COVID19-both_sexes-ANA5-03	0.017109000272930757	0.042772500682326894	0.39999999999999997	4e-4	0.001	1.0087	0.007	0.7362	0.5886	0.0812677512964211	0.10265400163758452	0.7916666666666669	0.0019	0.0024	1.0021	0.0111	0.1733	0.9343	NA	NA	NA	NA	NA	NA	NA	NA	NA	NA	NA	NA	NA	NA	NA	TRUE	0.0019	0.0024	0.0812677512964211	0.10265400163758452	0.7916666666666669	TRUE	TRUE	FALSE	TRUE	TRUE	TRUE	FALSE	FALSE	0
categorical	COVID19	both_sexes	ANA5	04	AFR	categorical-COVID19-both_sexes-ANA5-04	0.9321080407518008	1.4351274655432082	0.6494949494949493	0.0643	0.099	0.9885	0.0061	NA	NA	-0.03189172145651574	2.49770163952621	-0.012768427161926872	-0.0022	0.1723	0.985	0.0085	NA	NA	-0.506789896041789	1.0934105693840472	-0.46349460141699544	-0.0349601	0.0754272	-0.6719948116813508	1.1555370924050425	-0.0463565	0.0797129	-0.5815432633864781	-0.0735351	0.0699403	-1.0659822393077412	1.0138711664477944	-1.0513981209688834	TRUE	-0.0735351	0.0699403	-1.0659822393077412	1.0138711664477944	-1.0513981209688834	TRUE	TRUE	FALSE	TRUE	TRUE	TRUE	FALSE	FALSE	0
categorical	COVID19	both_sexes	ANA5	04	CSA	categorical-COVID19-both_sexes-ANA5-04	-9.661570315971297e-4	0.9333999758411934	-0.0010350943396226415	-4.9374e-5	0.0477	0.9704	0.0064	NA	NA	-7.118887027484827	2.10553118240068	-3.3810408921933086	-0.3638	0.1076	1.0006	0.0106	NA	NA	1.1156595296144107	0.7876760844347078	1.4163938091570814	0.0570141	0.040253	-0.4022836487073551	0.8386275908727644	-0.0205581	0.0428568	-0.4796928375427003	0.00879365	0.0449336	0.17207531860704217	0.8792666908691373	0.19570321541118452	TRUE	0.00879365	0.0449336	0.17207531860704217	0.8792666908691373	0.19570321541118452	TRUE	TRUE	FALSE	TRUE	TRUE	TRUE	FALSE	FALSE	0
categorical	COVID19	both_sexes	ANA5	04	EUR	categorical-COVID19-both_sexes-ANA5-04	0.03522299058656295	0.03522299058656295	1	9e-4	9e-4	1.0048	0.0071	0.3767	0.556	0.11349630300114727	0.09001430927677198	1.2608695652173911	0.0029	0.0023	0.9953	0.0108	NA	NA	NA	NA	NA	NA	NA	NA	NA	NA	NA	NA	NA	NA	NA	NA	NA	TRUE	0.0029	0.0023	0.11349630300114727	0.09001430927677198	1.2608695652173911	TRUE	TRUE	FALSE	TRUE	TRUE	TRUE	FALSE	FALSE	0
categorical	COVID19	both_sexes	ANA5_england_controls	02	AFR	categorical-COVID19-both_sexes-ANA5_england_controls-02	-1.7655020725532318	1.6763013005367196	-1.0532128514056225	-0.1049	0.0996	0.9903	0.006	NA	NA	-4.522310837893741	3.142223421789213	-1.4392072844134975	-0.2687	0.1867	0.9906	0.0092	NA	NA	1.5735975512770288	1.92985028741007	0.8153987703309641	0.0934977	0.114665	1.2525538745889957	1.3596183634768901	0.0744224	0.0807838	0.9212540137997965	0.162857	0.0853701	2.7409377600553073	1.4368073258729903	1.9076585361853857	TRUE	0.162857	0.0853701	2.7409377600553073	1.4368073258729903	1.9076585361853857	TRUE	TRUE	FALSE	TRUE	TRUE	TRUE	FALSE	FALSE	0
categorical	COVID19	both_sexes	ANA5_england_controls	02	EUR	categorical-COVID19-both_sexes-ANA5_england_controls-02	0.009244500632857719	0.04622250316428858	0.20000000000000004	2e-4	0.001	1.0088	0.0067	0.8542	0.6499	0.041600252847859724	0.11555625791072148	0.35999999999999993	9e-4	0.0025	1.0058	0.0099	0.5672	0.9678	NA	NA	NA	NA	NA	NA	NA	NA	NA	NA	NA	NA	NA	NA	NA	TRUE	9e-4	0.0025	0.041600252847859724	0.11555625791072148	0.35999999999999993	TRUE	TRUE	FALSE	TRUE	TRUE	TRUE	FALSE	FALSE	0
categorical	COVID19	both_sexes	ANA5_england_controls	03	AFR	categorical-COVID19-both_sexes-ANA5_england_controls-03	0.5886796088773799	1.4835915395445076	0.39679358717434876	0.0396	0.0998	0.9881	0.006	NA	NA	-0.8428821672562484	2.5687837478285664	-0.328125	-0.0567	0.1728	0.9857	0.0081	NA	NA	-1.3525241058184956	1.5973434680073793	-0.8467334251572796	-0.0909832	0.107452	0.48581379348473325	1.1263447780127267	0.0326803	0.0757683	0.43131890249616267	0.0253477	0.0757503	0.3768099525742717	1.126077196372328	0.33462177707547025	TRUE	0.0253477	0.0757503	0.3768099525742717	1.126077196372328	0.33462177707547025	TRUE	TRUE	FALSE	TRUE	TRUE	TRUE	FALSE	FALSE	0
categorical	COVID19	both_sexes	ANA5_england_controls	03	CSA	categorical-COVID19-both_sexes-ANA5_england_controls-03	0.18172645300581597	1.0148095184706802	0.17907444668008046	0.0089	0.0497	0.9899	0.0065	NA	NA	-7.812195608991595	2.356318278300131	-3.315424610051993	-0.3826	0.1154	1.0212	0.011	NA	NA	0.7180400113608902	0.9327079572469628	0.76984441462288	0.0351658	0.0456791	1.3989118584064448	0.9179411515375463	0.0685113	0.0449559	1.5239668208177346	0.0417279	0.044232	0.8520295795934144	0.9031600527363205	0.9433871405317417	TRUE	0.0417279	0.044232	0.8520295795934144	0.9031600527363205	0.9433871405317417	TRUE	TRUE	FALSE	TRUE	TRUE	TRUE	FALSE	FALSE	0
categorical	COVID19	both_sexes	ANA5_england_controls	03	EUR	categorical-COVID19-both_sexes-ANA5_england_controls-03	0.015500066414572631	0.04262518264007474	0.3636363636363636	4e-4	0.0011	1.0077	0.007	0.6963	0.6301	0.08137534867650631	0.10462544829836526	0.7777777777777778	0.0021	0.0027	1.0014	0.011	0.1251	0.9969	NA	NA	NA	NA	NA	NA	NA	NA	NA	NA	NA	NA	NA	NA	NA	TRUE	0.0021	0.0027	0.08137534867650631	0.10462544829836526	0.7777777777777778	TRUE	TRUE	FALSE	TRUE	TRUE	TRUE	FALSE	FALSE	0
categorical	COVID19	both_sexes	ANA5_england_controls	04	AFR	categorical-COVID19-both_sexes-ANA5_england_controls-04	0.9512044652523692	1.4396995294858903	0.6606965174129352	0.0664	0.1005	0.9882	0.0061	NA	NA	0.06303162119142205	2.511237089740065	0.025099828864803195	0.0044	0.1753	0.9845	0.0085	NA	NA	-1.1768161255491476	1.1900914444941684	-0.9888451269804202	-0.0821491	0.0830758	-0.282857265170197	1.0223786258722467	-0.0197452	0.0713684	-0.27666586332326354	-0.0737928	0.072154	-1.0571090491487203	1.033632635328606	-1.0227125315297836	TRUE	-0.0737928	0.072154	-1.0571090491487203	1.033632635328606	-1.0227125315297836	TRUE	TRUE	FALSE	TRUE	TRUE	TRUE	FALSE	FALSE	0
categorical	COVID19	both_sexes	ANA5_england_controls	04	CSA	categorical-COVID19-both_sexes-ANA5_england_controls-04	-0.04753430077268682	0.9468832713919212	-0.05020080321285142	-0.0025	0.0498	0.9734	0.0065	NA	NA	-7.4248577806936815	2.1390435347709067	-3.4711111111111115	-0.3905	0.1125	1.0045	0.0107	NA	NA	0.009046747136778064	0.940785571288801	0.00961616271855099	4.75801e-4	0.0494793	0.1906125460984741	0.7818042502965037	0.010025	0.0411179	0.24381108957412706	0.0163204	0.045183	0.31031152093222314	0.8590969247249234	0.36120664851824796	TRUE	0.0163204	0.045183	0.31031152093222314	0.8590969247249234	0.36120664851824796	TRUE	TRUE	FALSE	TRUE	TRUE	TRUE	FALSE	FALSE	0
categorical	COVID19	both_sexes	ANA5_england_controls	04	EUR	categorical-COVID19-both_sexes-ANA5_england_controls-04	0.03551949804718655	0.03907144785190521	0.9090909090909091	0.001	0.0011	1.0033	0.0071	0.2914	0.6201	0.12076629336043426	0.09235069492268502	1.3076923076923077	0.0034	0.0026	0.9937	0.0107	NA	NA	NA	NA	NA	NA	NA	NA	NA	NA	NA	NA	NA	NA	NA	NA	NA	TRUE	0.0034	0.0026	0.12076629336043426	0.09235069492268502	1.3076923076923077	TRUE	TRUE	FALSE	TRUE	TRUE	TRUE	FALSE	FALSE	0
categorical	COVID19	both_sexes	ANA5_strict	02	AFR	categorical-COVID19-both_sexes-ANA5_strict-02	-6.270163318860452	10.952162342233704	-0.5725045998160073	-3.9828	6.9568	0.9819	0.0072	NA	NA	-10.116675831909497	23.787672173257388	-0.42529070344608505	-6.4261	15.1099	0.9822	0.0119	NA	NA	1.12371282612723	126.70585077261556	0.008868673540133742	0.713781	80.4834	2.394966870974196	3.241142948671872	1.52128	2.05877	0.7389266406640859	-1.55599	3.3340699999999996	-2.4496111837184076	5.248860956240098	-0.46669386065679486	TRUE	-1.55599	3.3340699999999996	-2.4496111837184076	5.248860956240098	-0.46669386065679486	TRUE	TRUE	FALSE	TRUE	TRUE	TRUE	FALSE	FALSE	0
categorical	COVID19	both_sexes	ANA5_strict	02	EUR	categorical-COVID19-both_sexes-ANA5_strict-02	-0.49466666444482055	0.2704843983361578	-1.8288177339901477	-0.297	0.1624	1.0027	0.007	NA	NA	-0.9397001080126862	0.6139196380954911	-1.530656538252849	-0.5642	0.3686	1.0087	0.0102	NA	NA	NA	NA	NA	NA	NA	NA	NA	NA	NA	NA	NA	NA	NA	NA	NA	TRUE	-0.5642	0.3686	-0.9397001080126862	0.6139196380954911	-1.530656538252849	TRUE	TRUE	FALSE	TRUE	TRUE	TRUE	FALSE	FALSE	0
categorical	COVID19	both_sexes	ANA5_strict	03	AFR	categorical-COVID19-both_sexes-ANA5_strict-03	1.990386002384627	7.174367842775846	0.27743015775094737	1.2592	4.5388	0.9898	0.0062	NA	NA	14.297521814461106	15.943162592004493	0.8967807818526121	9.0452	10.0863	0.981	0.0106	NA	NA	-7.7619679797886	316.11761930662254	-0.024554050472776003	-4.91054	199.989	2.791029520434072	332.4934126553398	1.76572	210.349	0.008394240048681001	2.66166	4.193309999999999	4.207219510091379	6.628260425396664	0.6347396209676841	TRUE	2.66166	4.193309999999999	4.207219510091379	6.628260425396664	0.6347396209676841	TRUE	TRUE	FALSE	TRUE	TRUE	TRUE	FALSE	FALSE	0
categorical	COVID19	both_sexes	ANA5_strict	03	CSA	categorical-COVID19-both_sexes-ANA5_strict-03	4.425803620383363	5.354618818441304	0.8265394364097212	2.7718	3.3535	0.9965	0.0066	NA	NA	-13.715871671510603	14.025317064984264	-0.9779366561169426	-8.59	8.7838	1.0081	0.0118	2.7145	3.948	-1.4472831308683247	7.988161982898731	-0.18117849061732935	-0.906407	5.00284	0.4574315055094329	0.4135103783769251	0.286481	0.258974	1.1062152957439741	-1.7711400000000002	2.00842	-2.828024325061617	3.206895341384788	-0.8818573804283963	TRUE	-1.7711400000000002	2.00842	-2.828024325061617	3.206895341384788	-0.8818573804283963	TRUE	TRUE	FALSE	TRUE	TRUE	TRUE	FALSE	FALSE	0
categorical	COVID19	both_sexes	ANA5_strict	03	EUR	categorical-COVID19-both_sexes-ANA5_strict-03	-0.3223581919450281	0.19341491516701687	-1.6666666666666667	-0.1815	0.1089	1.0084	0.0065	NA	NA	-0.25540004408647415	0.4498806061690118	-0.5677062771417292	-0.1438	0.2533	1.0066	0.0098	NA	NA	NA	NA	NA	NA	NA	NA	NA	NA	NA	NA	NA	NA	NA	NA	NA	TRUE	-0.1438	0.2533	-0.25540004408647415	0.4498806061690118	-0.5677062771417292	TRUE	TRUE	FALSE	TRUE	TRUE	TRUE	FALSE	FALSE	0
categorical	COVID19	both_sexes	ANA5_strict	04	AFR	categorical-COVID19-both_sexes-ANA5_strict-04	9.25665554271161	6.126843730114446	1.5108359133126934	5.7096	3.7791	1.0024	0.006	0.1794	0.4431	10.201192378774342	13.03772112641485	0.7824367678877863	6.2922	8.0418	1	0.0096	6e-4	0.706	-3.2603706032050104	74.79318016726623	-0.043591816739354736	-2.01103	46.1332	1.1251904493576774	1.0113904594267618	0.694029	0.623836	1.11251835418283	0.241408	0.662734	0.3913813053900316	1.0744536139910739	0.3642607743076408	TRUE	0.241408	0.662734	0.3913813053900316	1.0744536139910739	0.3642607743076408	TRUE	TRUE	FALSE	TRUE	TRUE	TRUE	FALSE	FALSE	0
categorical	COVID19	both_sexes	ANA5_strict	04	CSA	categorical-COVID19-both_sexes-ANA5_strict-04	0.6070277213832205	4.572112492241947	0.13276745102252785	0.3707	2.7921	0.995	0.0068	NA	NA	-7.781810460095335	10.860998286610057	-0.7164912703917017	-4.7522	6.6326	1.0009	0.011	NA	NA	-0.5026474461090618	1.3095570983876732	-0.38383011075112444	-0.306957	0.799721	0.11043565107913039	1.030548686443028	0.0674409	0.629336	0.10716199295765695	-0.261784	0.490562	-0.42867587001506613	0.8033038388378619	-0.5336410076606015	TRUE	-0.261784	0.490562	-0.42867587001506613	0.8033038388378619	-0.5336410076606015	TRUE	TRUE	FALSE	TRUE	TRUE	TRUE	FALSE	FALSE	0
categorical	COVID19	both_sexes	ANA5_strict	04	EUR	categorical-COVID19-both_sexes-ANA5_strict-04	-0.13140187805242226	0.1529494773816628	-0.8591194968553458	-0.0683	0.0795	1.0059	0.0069	NA	NA	0.10523693600977302	0.3547658318135676	0.2966377440347071	0.0547	0.1844	0.9984	0.0103	NA	NA	NA	NA	NA	NA	NA	NA	NA	NA	NA	NA	NA	NA	NA	NA	NA	TRUE	0.0547	0.1844	0.10523693600977302	0.3547658318135676	0.2966377440347071	TRUE	TRUE	FALSE	TRUE	TRUE	TRUE	FALSE	FALSE	0
categorical	COVID19	both_sexes	ANA6	02	EUR	categorical-COVID19-both_sexes-ANA6-02	0.05043909891571815	0.05674398628018291	0.8888888888888891	8e-4	9e-4	1.0037	0.0067	0.3317	0.5959	0.18914662093394302	0.13240263465376012	1.4285714285714286	0.003	0.0021	0.9937	0.0098	NA	NA	NA	NA	NA	NA	NA	NA	NA	NA	NA	NA	NA	NA	NA	NA	NA	TRUE	0.003	0.0021	0.18914662093394302	0.13240263465376012	1.4285714285714286	TRUE	TRUE	FALSE	TRUE	TRUE	TRUE	FALSE	FALSE	0
categorical	COVID19	both_sexes	ANA6	03	EUR	categorical-COVID19-both_sexes-ANA6-03	0.028396705919036612	0.0511140706542659	0.5555555555555556	5e-4	9e-4	1.0038	0.0069	0.4837	0.8847	0.08519011775710983	0.11926616485995375	0.7142857142857143	0.0015	0.0021	0.9981	0.0099	NA	NA	NA	NA	NA	NA	NA	NA	NA	NA	NA	NA	NA	NA	NA	NA	NA	TRUE	0.0015	0.0021	0.08519011775710983	0.11926616485995375	0.7142857142857143	TRUE	TRUE	FALSE	TRUE	TRUE	TRUE	FALSE	FALSE	0
categorical	COVID19	both_sexes	ANA6	04	EUR	categorical-COVID19-both_sexes-ANA6-04	0.054011560055028995	0.043209248044023194	1.25	0.001	8e-4	1.0001	0.007	0.0122	0.7673	0.14043005614307538	0.11342427611556087	1.2380952380952384	0.0026	0.0021	0.9912	0.0098	NA	NA	NA	NA	NA	NA	NA	NA	NA	NA	NA	NA	NA	NA	NA	NA	NA	TRUE	0.0026	0.0021	0.14043005614307538	0.11342427611556087	1.2380952380952384	TRUE	TRUE	FALSE	TRUE	TRUE	TRUE	FALSE	FALSE	0
continuous	100001	both_sexes		irnt	AFR	continuous-100001-both_sexes-irnt	0.7123	0.3433	2.074861637052141	0.7123	0.3433	0.6902	0.0038	NA	NA	-0.5037	0.6757	-0.7454491638301022	-0.5037	0.6757	0.7048	0.0062	NA	NA	0.521028	7.08887	0.07349944349381496	0.521028	7.08887	0.182768	0.204415	0.182768	0.204415	0.8941026832668836	-1.54896	1.66055	-1.54896	1.66055	-0.9327993737014844	TRUE	-1.54896	1.66055	-1.54896	1.66055	-0.9327993737014844	TRUE	TRUE	FALSE	TRUE	FALSE	TRUE	FALSE	FALSE	0
continuous	100001	both_sexes		irnt	AMR	continuous-100001-both_sexes-irnt	6.564	3.2291	2.032764547397108	6.564	3.2291	1.0051	0.0077	0.1984	0.2975	6.6881	7.3327	0.9120924079806892	6.6881	7.3327	1.0054	0.0114	0.2078	0.4403	2.58009	11.2649	0.22903798524620725	2.58009	11.2649	-1.36062	155.633	-1.36062	155.633	-0.0087424903458778	-1.1021	1.72797	-1.1021	1.72797	-0.6378004247758932	TRUE	-1.1021	1.72797	-1.1021	1.72797	-0.6378004247758932	FALSE	TRUE	FALSE	TRUE	TRUE	TRUE	FALSE	FALSE	0
continuous	100001	both_sexes		irnt	CSA	continuous-100001-both_sexes-irnt	-0.3196	0.2974	-1.0746469401479488	-0.3196	0.2974	1.0134	0.006	2.7388	1.2277	0.0427	0.659	0.06479514415781487	0.0427	0.659	1.0078	0.0099	1.6023	2.0272	0.624253	1.19645	0.5217543566383885	0.624253	1.19645	0.68194	0.250942	0.68194	0.250942	2.717520383196117	0.425572	0.190672	0.425572	0.190672	2.2319585466140808	TRUE	0.425572	0.190672	0.425572	0.190672	2.2319585466140808	TRUE	TRUE	FALSE	TRUE	TRUE	TRUE	FALSE	FALSE	0
continuous	100001	both_sexes		irnt	EAS	continuous-100001-both_sexes-irnt	-1.3902	0.9902	-1.4039587962027875	-1.3902	0.9902	1.0085	0.0062	NA	NA	-4.497	2.3174	-1.9405368084922756	-4.497	2.3174	1.022	0.0105	NA	NA	0.152144	0.947843	0.16051603482855284	0.152144	0.947843	-0.320135	1.98201	-0.320135	1.98201	-0.1615203757801424	0.486584	0.553042	0.486584	0.553042	0.8798319115003923	TRUE	0.486584	0.553042	0.486584	0.553042	0.8798319115003923	TRUE	TRUE	FALSE	TRUE	TRUE	TRUE	FALSE	FALSE	0
continuous	100001	both_sexes		irnt	EUR	continuous-100001-both_sexes-irnt	0.0504	0.0082	6.146341463414633	0.0504	0.0082	1.0259	0.0069	0.2963	0.0792	0.0459	0.0156	2.9423076923076925	0.0459	0.0156	1.028	0.0103	0.3195	0.1181	NA	NA	NA	NA	NA	NA	NA	NA	NA	NA	NA	NA	NA	NA	NA	TRUE	0.0459	0.0156	0.0459	0.0156	2.9423076923076925	TRUE	TRUE	FALSE	TRUE	TRUE	TRUE	FALSE	FALSE	0
continuous	100001	both_sexes		irnt	MID	continuous-100001-both_sexes-irnt	4.8469	2.2974	2.1097327413597977	4.8469	2.2974	0.9898	0.0064	NA	NA	2.2385	6.3381	0.35318155283129016	2.2385	6.3381	0.9923	0.0112	NA	NA	0.465781	0.636387	0.731914699703168	0.465781	0.636387	0.0775172	0.345143	0.0775172	0.345143	0.2245944434625648	0.30062	0.360383	0.30062	0.360383	0.8341680933895328	TRUE	0.30062	0.360383	0.30062	0.360383	0.8341680933895328	TRUE	TRUE	FALSE	TRUE	TRUE	TRUE	FALSE	FALSE	0
continuous	100002	both_sexes		irnt	AFR	continuous-100002-both_sexes-irnt	-0.3931	0.3665	-1.0725784447476125	-0.3931	0.3665	0.7893	0.0045	NA	NA	-0.9225	0.7624	-1.2099947534102833	-0.9225	0.7624	0.7994	0.007	NA	NA	0.308135	0.534809	0.5761589651632639	0.308135	0.534809	0.507425	0.399847	0.507425	0.399847	1.269047910825891	1.55837	1.05296	1.55837	1.05296	1.4799897432001217	TRUE	1.55837	1.05296	1.55837	1.05296	1.4799897432001217	TRUE	TRUE	FALSE	TRUE	FALSE	TRUE	FALSE	FALSE	0
continuous	100002	both_sexes		irnt	AMR	continuous-100002-both_sexes-irnt	2.0622	2.1199	0.9727817349874994	2.0622	2.1199	0.67	0.0047	NA	NA	4.6054	4.5609	1.0097568462364885	4.6054	4.5609	0.6652	0.0075	NA	NA	1.92916	127.524	0.015127819077193313	1.92916	127.524	1.79396	1.88399	1.79396	1.88399	0.9522131221503298	1.6619400000000002	1.82764	1.6619400000000002	1.82764	0.9093366308463375	TRUE	1.6619400000000002	1.82764	1.6619400000000002	1.82764	0.9093366308463375	FALSE	TRUE	FALSE	TRUE	FALSE	TRUE	FALSE	FALSE	0
continuous	100002	both_sexes		irnt	CSA	continuous-100002-both_sexes-irnt	-0.0293	0.2954	-0.0991875423155044	-0.0293	0.2954	1.0139	0.0056	1.0592	0.4294	0.2525	0.6786	0.3720895962275273	0.2525	0.6786	1.011	0.0095	0.8336	0.7253	0.438859	0.117601	3.7317624850128825	0.438859	0.117601	1.19315	0.407395	1.19315	0.407395	2.9287301022349315	0.39105	0.134295	0.39105	0.134295	2.9118731151569306	TRUE	0.39105	0.134295	0.39105	0.134295	2.9118731151569306	TRUE	TRUE	FALSE	TRUE	TRUE	TRUE	FALSE	FALSE	0
continuous	100002	both_sexes		irnt	EAS	continuous-100002-both_sexes-irnt	0.3697	0.5912	0.6253382949932341	0.3697	0.5912	0.5702	0.0039	NA	NA	1.5585	1.3893	1.1217879507665731	1.5585	1.3893	0.5668	0.0062	NA	NA	-0.151829	0.260302	-0.5832801899332314	-0.151829	0.260302	0.138634	0.390364	0.138634	0.390364	0.35514033056326916	-1.06159	0.711669	-1.06159	0.711669	-1.4916906595622403	TRUE	-1.06159	0.711669	-1.06159	0.711669	-1.4916906595622403	TRUE	TRUE	FALSE	TRUE	FALSE	TRUE	FALSE	FALSE	0
continuous	100002	both_sexes		irnt	EUR	continuous-100002-both_sexes-irnt	0.0285	0.0075	3.8000000000000003	0.0285	0.0075	1.0254	0.007	0.4191	0.1158	0.0322	0.0153	2.104575163398693	0.0322	0.0153	1.0229	0.0106	0.3783	0.174	NA	NA	NA	NA	NA	NA	NA	NA	NA	NA	NA	NA	NA	NA	NA	TRUE	0.0322	0.0153	0.0322	0.0153	2.104575163398693	TRUE	TRUE	FALSE	TRUE	TRUE	TRUE	FALSE	FALSE	0
continuous	100002	both_sexes		irnt	MID	continuous-100002-both_sexes-irnt	NA	NA	NA	NA	NA	NA	NA	NA	NA	NA	NA	NA	NA	NA	NA	NA	NA	NA	1.19942	0.510512	2.349445262794998	1.19942	0.510512	0.819785	1.12406	0.819785	1.12406	0.7293071544223617	7.18957	9.43364	7.18957	9.43364	0.7621204540347097	TRUE	7.18957	9.43364	7.18957	9.43364	0.7621204540347097	TRUE	TRUE	FALSE	TRUE	FALSE	TRUE	FALSE	FALSE	0
continuous	100003	both_sexes		irnt	AFR	continuous-100003-both_sexes-irnt	-0.3681	0.4851	-0.7588126159554731	-0.3681	0.4851	0.9995	0.0059	NA	NA	-0.346	1.0376	-0.333461835003855	-0.346	1.0376	1.0065	0.0092	NA	NA	-3.0998	434.168	-0.007139632584621621	-3.0998	434.168	0.0732969	0.383296	0.0732969	0.383296	0.1912279282851895	0.181173	0.561573	0.181173	0.561573	0.3226170061594842	TRUE	0.181173	0.561573	0.181173	0.561573	0.3226170061594842	TRUE	TRUE	FALSE	TRUE	TRUE	TRUE	FALSE	FALSE	0
continuous	100003	both_sexes		irnt	AMR	continuous-100003-both_sexes-irnt	5.2784	3.0055	1.7562468807186826	5.2784	3.0055	1.0046	0.007	0.2169	0.3291	8.1727	6.0515	1.3505246633066184	8.1727	6.0515	1.0012	0.0101	0.0552	0.4725	1.95671	1.77257	1.103883062446053	1.95671	1.77257	1.11838	0.367508	1.11838	0.367508	3.0431446390282657	0.59896	1.25949	0.59896	1.25949	0.4755575669517027	TRUE	0.59896	1.25949	0.59896	1.25949	0.4755575669517027	FALSE	TRUE	FALSE	TRUE	TRUE	TRUE	FALSE	FALSE	0
continuous	100003	both_sexes		irnt	CSA	continuous-100003-both_sexes-irnt	0.4144	0.2999	1.3817939313104368	0.4144	0.2999	1.0047	0.0056	0.3032	0.3611	0.2142	0.6666	0.3213321332133213	0.2142	0.6666	1.0088	0.009	0.5617	0.5797	0.353697	0.237743	1.4877283453140575	0.353697	0.237743	1.01016	0.397928	1.01016	0.397928	2.5385496873806317	0.427885	0.16011	0.427885	0.16011	2.6724439447879584	TRUE	0.427885	0.16011	0.427885	0.16011	2.6724439447879584	TRUE	TRUE	FALSE	TRUE	TRUE	TRUE	FALSE	FALSE	0
continuous	100003	both_sexes		irnt	EAS	continuous-100003-both_sexes-irnt	0.1135	0.6338	0.1790785736825497	0.1135	0.6338	0.5799	0.0039	NA	NA	2.5195	1.4352	1.755504459308807	2.5195	1.4352	0.5708	0.0065	NA	NA	2.91517	5.98525	0.48705902009105717	2.91517	5.98525	-6.06647	9.45864	-6.06647	9.45864	-0.6413681036597226	-1.07231	1.12065	-1.07231	1.12065	-0.9568643198143936	TRUE	-1.07231	1.12065	-1.07231	1.12065	-0.9568643198143936	TRUE	TRUE	FALSE	TRUE	FALSE	TRUE	FALSE	FALSE	0
continuous	100003	both_sexes		irnt	EUR	continuous-100003-both_sexes-irnt	0.0231	0.0076	3.039473684210526	0.0231	0.0076	1.0333	0.0075	0.5418	0.1217	0.0285	0.0151	1.8874172185430464	0.0285	0.0151	1.0301	0.0106	0.4894	0.173	NA	NA	NA	NA	NA	NA	NA	NA	NA	NA	NA	NA	NA	NA	NA	TRUE	0.0285	0.0151	0.0285	0.0151	1.8874172185430464	TRUE	TRUE	FALSE	TRUE	TRUE	TRUE	FALSE	FALSE	0
continuous	100003	both_sexes		irnt	MID	continuous-100003-both_sexes-irnt	NA	NA	NA	NA	NA	NA	NA	NA	NA	NA	NA	NA	NA	NA	NA	NA	NA	NA	1.01114	0.379308	2.66574920644964	1.01114	0.379308	0.757988	0.300161	0.757988	0.300161	2.525271437661788	3.5359199999999995	1.6206	3.5359199999999995	1.6206	2.1818585708996663	TRUE	3.5359199999999995	1.6206	3.5359199999999995	1.6206	2.1818585708996663	TRUE	TRUE	FALSE	TRUE	FALSE	TRUE	FALSE	FALSE	0
continuous	100004	both_sexes		irnt	AFR	continuous-100004-both_sexes-irnt	-0.9579	0.3703	-2.586821496084256	-0.9579	0.3703	0.8252	0.0048	NA	NA	-0.4287	0.8147	-0.5262059653860317	-0.4287	0.8147	0.8236	0.0073	NA	NA	3.11493	9.24036	0.33710050257782165	3.11493	9.24036	0.936729	0.449356	0.936729	0.449356	2.0846032989433767	2.12914	1.49666	2.12914	1.49666	1.4225943099969265	TRUE	2.12914	1.49666	2.12914	1.49666	1.4225943099969265	TRUE	TRUE	FALSE	TRUE	FALSE	TRUE	FALSE	FALSE	0
continuous	100004	both_sexes		irnt	AMR	continuous-100004-both_sexes-irnt	-0.0895	2.7968	-0.03200085812356979	-0.0895	2.7968	1.0128	0.0073	1.0225	0.5824	7.0712	7.4406	0.9503534661183238	7.0712	7.4406	1.0009	0.0128	0.0687	1.019	4.21156	197.116	0.0213658962235435	4.21156	197.116	-2.99088	8.709	-2.99088	8.709	-0.3434240440923183	-0.572603	0.747146	-0.572603	0.747146	-0.7663870247582132	TRUE	-0.572603	0.747146	-0.572603	0.747146	-0.7663870247582132	FALSE	TRUE	FALSE	TRUE	TRUE	TRUE	FALSE	FALSE	0
continuous	100004	both_sexes		irnt	CSA	continuous-100004-both_sexes-irnt	0.4589	0.3145	1.459141494435612	0.4589	0.3145	1.0035	0.0056	0.2237	0.3587	0.4765	0.6955	0.6851186196980589	0.4765	0.6955	1.0041	0.0092	0.2655	0.5939	0.476596	0.154156	3.0916474220919072	0.476596	0.154156	0.38047	0.105962	0.38047	0.105962	3.5906268284856835	0.731865	0.249111	0.731865	0.249111	2.937907197996074	TRUE	0.731865	0.249111	0.731865	0.249111	2.937907197996074	TRUE	TRUE	FALSE	TRUE	TRUE	TRUE	FALSE	FALSE	0
continuous	100004	both_sexes		irnt	EAS	continuous-100004-both_sexes-irnt	-0.161	0.5543	-0.29045643153526973	-0.161	0.5543	0.5311	0.0037	NA	NA	0.0415	1.3026	0.0318593582066636	0.0415	1.3026	0.5328	0.0057	NA	NA	-0.120266	0.281283	-0.4275622771372603	-0.120266	0.281283	0.00400517	0.226553	0.00400517	0.226553	0.017678733011701454	10.1698	35.94300000000001	10.1698	35.94300000000001	0.28294243663578433	TRUE	10.1698	35.94300000000001	10.1698	35.94300000000001	0.28294243663578433	TRUE	TRUE	FALSE	TRUE	FALSE	TRUE	FALSE	FALSE	0
continuous	100004	both_sexes		irnt	EUR	continuous-100004-both_sexes-irnt	0.0241	0.008	3.0124999999999997	0.0241	0.008	1.0123	0.0075	0.2892	0.1759	0.0238	0.0164	1.451219512195122	0.0238	0.0164	1.0112	0.011	0.2635	0.2581	NA	NA	NA	NA	NA	NA	NA	NA	NA	NA	NA	NA	NA	NA	NA	TRUE	0.0238	0.0164	0.0238	0.0164	1.451219512195122	TRUE	TRUE	FALSE	TRUE	TRUE	TRUE	FALSE	FALSE	0
continuous	100004	both_sexes		irnt	MID	continuous-100004-both_sexes-irnt	-1.1335	1.7061	-0.6643807514213703	-1.1335	1.7061	0.7189	0.0048	NA	NA	-5.9911	4.0323	-1.4857773479155816	-5.9911	4.0323	0.7265	0.0077	NA	NA	1.27722	0.510935	2.4997700294558016	1.27722	0.510935	7.21326	54.2348	7.21326	54.2348	0.13300058265172915	1.99702	0.828257	1.99702	0.828257	2.4111115269777375	TRUE	1.99702	0.828257	1.99702	0.828257	2.4111115269777375	TRUE	TRUE	FALSE	TRUE	FALSE	TRUE	FALSE	FALSE	0
continuous	100005	both_sexes		irnt	AFR	continuous-100005-both_sexes-irnt	0.1277	0.4698	0.2718177948063006	0.1277	0.4698	0.9951	0.0056	NA	NA	-1.2191	0.8846	-1.3781370110784534	-1.2191	0.8846	1.0098	0.0083	NA	NA	1.1458	0.715983	1.6003173259700298	1.1458	0.715983	-0.791766	0.647377	-0.791766	0.647377	-1.2230369630061	-47.65	707.4119999999997	-47.65	707.4119999999997	-0.06735820144413725	TRUE	-47.65	707.4119999999997	-47.65	707.4119999999997	-0.06735820144413725	TRUE	TRUE	FALSE	TRUE	TRUE	TRUE	FALSE	FALSE	0
continuous	100005	both_sexes		irnt	AMR	continuous-100005-both_sexes-irnt	0.0471	2.9921	0.01574145249156111	0.0471	2.9921	0.9441	0.007	NA	NA	3.8292	6.1503	0.6226037754255891	3.8292	6.1503	0.9364	0.0105	NA	NA	1.7932	46.5117	0.038553740241702626	1.7932	46.5117	-0.388635	0.946321	-0.388635	0.946321	-0.41067988557793816	2.14424	0.986422	2.14424	0.986422	2.1737552487677685	TRUE	2.14424	0.986422	2.14424	0.986422	2.1737552487677685	FALSE	TRUE	FALSE	TRUE	TRUE	TRUE	FALSE	FALSE	0
continuous	100005	both_sexes		irnt	CSA	continuous-100005-both_sexes-irnt	-0.4049	0.2795	-1.44865831842576	-0.4049	0.2795	1.0164	0.0059	2.8828	1.0295	0.4359	0.6269	0.6953262083266869	0.4359	0.6269	1.0055	0.009	0.9645	1.5839	1.28395	0.568302	2.2592741183384892	1.28395	0.568302	0.540622	0.167309	0.540622	0.167309	3.2312786520749035	0.4171069999999999	0.15646400000000002	0.4171069999999999	0.15646400000000002	2.6658336741998148	TRUE	0.4171069999999999	0.15646400000000002	0.4171069999999999	0.15646400000000002	2.6658336741998148	TRUE	TRUE	FALSE	TRUE	TRUE	TRUE	FALSE	FALSE	0
continuous	100005	both_sexes		irnt	EAS	continuous-100005-both_sexes-irnt	0.4969	0.5588	0.8892269148174661	0.4969	0.5588	0.5319	0.0037	NA	NA	1.1941	1.3321	0.8964041738608212	1.1941	1.3321	0.5304	0.0059	NA	NA	-34.4922	1527.36	-0.022582888120678817	-34.4922	1527.36	0.139549	0.469716	0.139549	0.469716	0.29709228555126926	-0.0725846	0.59697	-0.0725846	0.59697	-0.1215883545236779	TRUE	-0.0725846	0.59697	-0.0725846	0.59697	-0.1215883545236779	TRUE	TRUE	FALSE	TRUE	FALSE	TRUE	FALSE	FALSE	0
continuous	100005	both_sexes		irnt	EUR	continuous-100005-both_sexes-irnt	0.034	0.0079	4.30379746835443	0.034	0.0079	1.0212	0.0066	0.3333	0.1037	0.0388	0.0165	2.3515151515151516	0.0388	0.0165	1.0191	0.0109	0.3	0.1708	NA	NA	NA	NA	NA	NA	NA	NA	NA	NA	NA	NA	NA	NA	NA	TRUE	0.0388	0.0165	0.0388	0.0165	2.3515151515151516	TRUE	TRUE	FALSE	TRUE	TRUE	TRUE	FALSE	FALSE	0
continuous	100005	both_sexes		irnt	MID	continuous-100005-both_sexes-irnt	-0.3898	1.1808	-0.3301151761517615	-0.3898	1.1808	0.4867	0.0033	NA	NA	-3.0771	2.7554	-1.1167525586121798	-3.0771	2.7554	0.4917	0.0051	NA	NA	0.560755	0.989595	0.5666510036934301	0.560755	0.989595	2.12033	5.14533	2.12033	5.14533	0.41208824312531944	2.21575	1.9528	2.21575	1.9528	1.134652806226956	TRUE	2.21575	1.9528	2.21575	1.9528	1.134652806226956	TRUE	TRUE	FALSE	TRUE	FALSE	TRUE	FALSE	FALSE	0
continuous	100006	both_sexes		irnt	AFR	continuous-100006-both_sexes-irnt	-0.9337	0.4318	-2.1623436776285314	-0.9337	0.4318	0.92	0.0052	NA	NA	-0.3012	0.9086	-0.3314990094651112	-0.3012	0.9086	0.9173	0.0082	NA	NA	4.27974	5.21765	0.8202428296263644	4.27974	5.21765	-8.12573	35.9763	-8.12573	35.9763	-0.22586341563751694	40.3987	2681.98	40.3987	2681.98	0.015063013147003333	TRUE	40.3987	2681.98	40.3987	2681.98	0.015063013147003333	TRUE	TRUE	FALSE	TRUE	TRUE	TRUE	FALSE	FALSE	0
continuous	100006	both_sexes		irnt	AMR	continuous-100006-both_sexes-irnt	3.9047	3.0122	1.2962950667286368	3.9047	3.0122	1.0056	0.008	0.3121	0.4445	6.5298	7.1199	0.9171196224666076	6.5298	7.1199	1.0003	0.0127	0.0177	0.7085	-0.166586	389.03	-4.2820862144307643e-4	-0.166586	389.03	1.5215	1.15616	1.5215	1.15616	1.3159943260448381	1.03503	1.3976	1.03503	1.3976	0.7405767029192901	TRUE	1.03503	1.3976	1.03503	1.3976	0.7405767029192901	FALSE	TRUE	FALSE	TRUE	TRUE	TRUE	FALSE	FALSE	0
continuous	100006	both_sexes		irnt	CSA	continuous-100006-both_sexes-irnt	0.5594	0.3337	1.6763560083907703	0.5594	0.3337	0.9986	0.0061	NA	NA	0.4633	0.7042	0.6579096847486509	0.4633	0.7042	1.0006	0.0099	0.0472	0.7355	0.42963	0.261024	1.6459406031629278	0.42963	0.261024	0.340291	0.106962	0.340291	0.106962	3.181419569566762	0.377205	0.188964	0.377205	0.188964	1.9961738743887727	TRUE	0.377205	0.188964	0.377205	0.188964	1.9961738743887727	TRUE	TRUE	FALSE	TRUE	TRUE	TRUE	FALSE	FALSE	0
continuous	100006	both_sexes		irnt	EAS	continuous-100006-both_sexes-irnt	-0.26	0.7384	-0.35211267605633806	-0.26	0.7384	0.6528	0.0048	NA	NA	0.1226	1.6685	0.07347917290979922	0.1226	1.6685	0.654	0.0076	NA	NA	13.5522	1433.01	0.009457156614399062	13.5522	1433.01	0.304459	0.14686	0.304459	0.14686	2.0731240637341686	1.02523	0.568578	1.02523	0.568578	1.8031475013102864	TRUE	1.02523	0.568578	1.02523	0.568578	1.8031475013102864	TRUE	TRUE	FALSE	TRUE	FALSE	TRUE	FALSE	FALSE	0
continuous	100006	both_sexes		irnt	EUR	continuous-100006-both_sexes-irnt	0.0242	0.0081	2.9876543209876543	0.0242	0.0081	1.015	0.0071	0.3328	0.1575	0.012	0.0171	0.7017543859649122	0.012	0.0171	1.0221	0.0116	0.4893	0.2574	NA	NA	NA	NA	NA	NA	NA	NA	NA	NA	NA	NA	NA	NA	NA	TRUE	0.012	0.0171	0.012	0.0171	0.7017543859649122	TRUE	TRUE	FALSE	TRUE	TRUE	TRUE	FALSE	FALSE	0
continuous	100006	both_sexes		irnt	MID	continuous-100006-both_sexes-irnt	0.3679	2.3407	0.15717520399880378	0.3679	2.3407	1.0111	0.0064	0.8963	0.5213	-5.9236	5.9366	-0.9978101943873597	-5.9236	5.9366	1.0214	0.0106	1.7328	0.8628	0.871044	0.527985	1.6497514133924258	0.871044	0.527985	-0.0719969	1.17342	-0.0719969	1.17342	-0.061356462306761436	1.56181	0.418707	1.56181	0.418707	3.7300785513497505	TRUE	1.56181	0.418707	1.56181	0.418707	3.7300785513497505	TRUE	TRUE	FALSE	TRUE	TRUE	TRUE	FALSE	FALSE	0
continuous	100007	both_sexes		irnt	AFR	continuous-100007-both_sexes-irnt	-0.5526	0.361	-1.5307479224376732	-0.5526	0.361	0.8006	0.0046	NA	NA	-0.3298	0.6886	-0.47894278245715943	-0.3298	0.6886	0.8016	0.006	NA	NA	4.73208	7.30653	0.6476508000377744	4.73208	7.30653	-2.94486	2.80508	-2.94486	2.80508	-1.0498310208621502	-2.61634	1.87536	-2.61634	1.87536	-1.3951134715467965	TRUE	-2.61634	1.87536	-2.61634	1.87536	-1.3951134715467965	TRUE	TRUE	FALSE	TRUE	FALSE	TRUE	FALSE	FALSE	0
continuous	100007	both_sexes		irnt	AMR	continuous-100007-both_sexes-irnt	-3.1754	2.7963	-1.1355720058648928	-3.1754	2.7963	1.018	0.0068	2.267	0.8631	-2.7693	7.5013	-0.3691760094916881	-2.7693	7.5013	1.0177	0.0127	2.2358	1.6028	0.479627	1.22392	0.3918777371070005	0.479627	1.22392	0.369831	0.585445	0.369831	0.585445	0.6317092126502063	-2.32009	3.48993	-2.32009	3.48993	-0.6647955689655666	TRUE	-2.32009	3.48993	-2.32009	3.48993	-0.6647955689655666	FALSE	TRUE	FALSE	TRUE	TRUE	TRUE	FALSE	FALSE	0
continuous	100007	both_sexes		irnt	CSA	continuous-100007-both_sexes-irnt	0.3255	0.3094	1.0520361990950227	0.3255	0.3094	1.0039	0.0057	0.3121	0.4621	0.4873	0.651	0.7485407066052228	0.4873	0.651	1.0019	0.0086	0.1579	0.6932	0.641339	0.249142	2.5741906222154434	0.641339	0.249142	0.716829	0.237615	0.716829	0.237615	3.016766618269049	0.236193	0.141533	0.236193	0.141533	1.6688192859615778	TRUE	0.236193	0.141533	0.236193	0.141533	1.6688192859615778	TRUE	TRUE	FALSE	TRUE	TRUE	TRUE	FALSE	FALSE	0
continuous	100007	both_sexes		irnt	EAS	continuous-100007-both_sexes-irnt	0.2254	0.5091	0.4427420938911805	0.2254	0.5091	0.5018	0.0033	NA	NA	1.2128	1.1671	1.0391568845857253	1.2128	1.1671	0.4994	0.0052	NA	NA	1.18095	1.18079	1.0001355025025618	1.18095	1.18079	0.392385	0.191654	0.392385	0.191654	2.0473613908397423	0.105609	0.515933	0.105609	0.515933	0.20469518328930306	TRUE	0.105609	0.515933	0.105609	0.515933	0.20469518328930306	TRUE	TRUE	FALSE	TRUE	FALSE	TRUE	FALSE	FALSE	0
continuous	100007	both_sexes		irnt	EUR	continuous-100007-both_sexes-irnt	0.0139	0.0072	1.9305555555555556	0.0139	0.0072	1.0133	0.0067	0.4326	0.219	0.0159	0.0179	0.8882681564245811	0.0159	0.0179	1.0107	0.0117	0.3472	0.3817	NA	NA	NA	NA	NA	NA	NA	NA	NA	NA	NA	NA	NA	NA	NA	TRUE	0.0159	0.0179	0.0159	0.0179	0.8882681564245811	TRUE	TRUE	FALSE	TRUE	TRUE	TRUE	FALSE	FALSE	0
continuous	100007	both_sexes		irnt	MID	continuous-100007-both_sexes-irnt	-3.1523	1.5917	-1.980461142175033	-3.1523	1.5917	0.6963	0.0049	NA	NA	-5.0423	3.88	-1.2995618556701032	-5.0423	3.88	0.6997	0.0077	NA	NA	0.647912	0.465733	1.391166183199387	0.647912	0.465733	0.520836	0.549724	0.520836	0.549724	0.9474499930874402	1.01404	0.538936	1.01404	0.538936	1.8815592203898053	TRUE	1.01404	0.538936	1.01404	0.538936	1.8815592203898053	TRUE	TRUE	FALSE	TRUE	FALSE	TRUE	FALSE	FALSE	0
continuous	100008	both_sexes		irnt	AFR	continuous-100008-both_sexes-irnt	0.5581	0.4278	1.3045815801776532	0.5581	0.4278	0.9214	0.0049	NA	NA	-0.0276	0.7749	-0.035617499032133175	-0.0276	0.7749	0.9332	0.0071	NA	NA	-0.250539	0.374462	-0.6690638836517457	-0.250539	0.374462	-0.925089	0.746645	-0.925089	0.746645	-1.238994435106376	-0.776341	0.810435	-0.776341	0.810435	-0.9579312344605057	TRUE	-0.776341	0.810435	-0.776341	0.810435	-0.9579312344605057	TRUE	TRUE	FALSE	TRUE	TRUE	TRUE	FALSE	FALSE	0
continuous	100008	both_sexes		irnt	AMR	continuous-100008-both_sexes-irnt	1.7964	2.6542	0.6768141059452942	1.7964	2.6542	0.9164	0.0069	NA	NA	0.9442	5.9741	0.15804891113305772	0.9442	5.9741	0.9158	0.0099	NA	NA	1.46694	5.4176	0.2707730360307147	1.46694	5.4176	1.59426	2.91856	1.59426	2.91856	0.5462488350419386	0.15321600000000002	0.743161	0.15321600000000002	0.743161	0.20616797706015255	TRUE	0.15321600000000002	0.743161	0.15321600000000002	0.743161	0.20616797706015255	FALSE	TRUE	FALSE	TRUE	TRUE	TRUE	FALSE	FALSE	0
continuous	100008	both_sexes		irnt	CSA	continuous-100008-both_sexes-irnt	-0.0597	0.28	-0.21321428571428572	-0.0597	0.28	1.0224	0.0057	1.0762	0.2742	-0.2198	0.6511	-0.33758255260328673	-0.2198	0.6511	1.0244	0.009	1.1752	0.434	0.41874	0.185618	2.2559234556993393	0.41874	0.185618	0.854559	0.44571	0.854559	0.44571	1.9172982432523389	0.746993	0.23878899999999997	0.746993	0.23878899999999997	3.1282554891556984	TRUE	0.746993	0.23878899999999997	0.746993	0.23878899999999997	3.1282554891556984	TRUE	TRUE	FALSE	TRUE	TRUE	TRUE	FALSE	FALSE	0
continuous	100008	both_sexes		irnt	EAS	continuous-100008-both_sexes-irnt	-0.5042	0.6419	-0.7854806044555226	-0.5042	0.6419	0.6695	0.004	NA	NA	-1.3141	1.5956	-0.8235773376786163	-1.3141	1.5956	0.6747	0.007	NA	NA	0.786936	7.04463	0.11170721528313056	0.786936	7.04463	-0.322514	0.4694	-0.322514	0.4694	-0.6870771197273116	0.519647	0.3571	0.519647	0.3571	1.4551862223466816	TRUE	0.519647	0.3571	0.519647	0.3571	1.4551862223466816	TRUE	TRUE	FALSE	TRUE	FALSE	TRUE	FALSE	FALSE	0
continuous	100008	both_sexes		irnt	EUR	continuous-100008-both_sexes-irnt	0.0423	0.0083	5.096385542168674	0.0423	0.0083	1.036	0.007	0.4043	0.0783	0.0451	0.0161	2.801242236024845	0.0451	0.0161	1.0356	0.0111	0.3991	0.1245	NA	NA	NA	NA	NA	NA	NA	NA	NA	NA	NA	NA	NA	NA	NA	TRUE	0.0451	0.0161	0.0451	0.0161	2.801242236024845	TRUE	TRUE	FALSE	TRUE	TRUE	TRUE	FALSE	FALSE	0
continuous	100008	both_sexes		irnt	MID	continuous-100008-both_sexes-irnt	-2.5135	2.6172	-0.9603775026746141	-2.5135	2.6172	0.9919	0.0068	NA	NA	-9.7024	5.3053	-1.8288126967372251	-9.7024	5.3053	1.0038	0.0096	NA	NA	1.04147	0.412794	2.522977562658372	1.04147	0.412794	4.32476	4.6769	4.32476	4.6769	0.9247065363809363	2.25212	0.700883	2.25212	0.700883	3.21326098649846	TRUE	2.25212	0.700883	2.25212	0.700883	3.21326098649846	TRUE	TRUE	FALSE	TRUE	TRUE	TRUE	FALSE	FALSE	0
continuous	100009	both_sexes		irnt	AFR	continuous-100009-both_sexes-irnt	-0.0108	0.4373	-0.024697004344843357	-0.0108	0.4373	1.0017	0.0053	1.0971	3.3994	-2.5776	0.9727	-2.6499434563585895	-2.5776	0.9727	1.0313	0.0089	20.2355	5.7225	-0.184361	0.277059	-0.6654214445298655	-0.184361	0.277059	0.104574	0.392669	0.104574	0.392669	0.2663159047441993	0.641576	0.621712	0.641576	0.621712	1.0319504851120775	TRUE	0.641576	0.621712	0.641576	0.621712	1.0319504851120775	TRUE	TRUE	FALSE	TRUE	TRUE	TRUE	FALSE	FALSE	0
continuous	100009	both_sexes		irnt	AMR	continuous-100009-both_sexes-irnt	5.1035	2.0391	2.502819871511942	5.1035	2.0391	0.6304	0.0048	NA	NA	5.2859	4.6052	1.1478111699817597	5.2859	4.6052	0.6294	0.0075	NA	NA	0.729384	6.09392	0.11969044555885211	0.729384	6.09392	0.568322	0.207313	0.568322	0.207313	2.741371742244818	0.520254	0.403927	0.520254	0.403927	1.2879901566372143	TRUE	0.520254	0.403927	0.520254	0.403927	1.2879901566372143	FALSE	TRUE	FALSE	TRUE	FALSE	TRUE	FALSE	FALSE	0
continuous	100009	both_sexes		irnt	CSA	continuous-100009-both_sexes-irnt	-0.2458	0.242	-1.015702479338843	-0.2458	0.242	0.8938	0.0049	NA	NA	-0.4255	0.614	-0.6929967426710097	-0.4255	0.614	0.8965	0.0086	NA	NA	0.292687	0.170599	1.7156431163136945	0.292687	0.170599	0.273395	0.13918	0.273395	0.13918	1.9643267710878	0.226845	0.119951	0.226845	0.119951	1.8911472184475326	TRUE	0.226845	0.119951	0.226845	0.119951	1.8911472184475326	TRUE	TRUE	FALSE	TRUE	FALSE	TRUE	FALSE	FALSE	0
continuous	100009	both_sexes		irnt	EAS	continuous-100009-both_sexes-irnt	1.5212	1.0973	1.386311856374738	1.5212	1.0973	0.9991	0.007	NA	NA	0.881	2.2351	0.39416580913605653	0.881	2.2351	1.003	0.0102	0.27	0.9217	-0.0399621	0.483977	-0.08257024610673648	-0.0399621	0.483977	0.629621	0.449829	0.629621	0.449829	1.3996896598485202	2.95758	2.49748	2.95758	2.49748	1.1842256995051013	TRUE	2.95758	2.49748	2.95758	2.49748	1.1842256995051013	TRUE	TRUE	FALSE	TRUE	TRUE	TRUE	FALSE	FALSE	0
continuous	100009	both_sexes		irnt	EUR	continuous-100009-both_sexes-irnt	0.0478	0.0081	5.901234567901235	0.0478	0.0081	1.0181	0.007	0.2368	0.0917	0.0327	0.016	2.0437499999999997	0.0327	0.016	1.0279	0.0115	0.3645	0.1496	NA	NA	NA	NA	NA	NA	NA	NA	NA	NA	NA	NA	NA	NA	NA	TRUE	0.0327	0.016	0.0327	0.016	2.0437499999999997	TRUE	TRUE	FALSE	TRUE	TRUE	TRUE	FALSE	FALSE	0
continuous	100009	both_sexes		irnt	MID	continuous-100009-both_sexes-irnt	-3.9437	1.6619	-2.373006799446417	-3.9437	1.6619	0.7066	0.0046	NA	NA	-5.5506	4.4778	-1.2395819375586226	-5.5506	4.4778	0.7082	0.008	NA	NA	0.330108	6.29587	0.052432467633543894	0.330108	6.29587	0.221615	0.251836	0.221615	0.251836	0.8799972998300482	0.7300449999999999	0.627004	0.7300449999999999	0.627004	1.1643386645061276	TRUE	0.7300449999999999	0.627004	0.7300449999999999	0.627004	1.1643386645061276	TRUE	TRUE	FALSE	TRUE	FALSE	TRUE	FALSE	FALSE	0
continuous	100010	both_sexes			AFR	continuous-100010-both_sexes	0.3276	0.3546	0.9238578680203045	0.3276	0.3546	0.694	0.0042	NA	NA	0.221	0.7373	0.29974230299742305	0.221	0.7373	0.6973	0.0068	NA	NA	2.20079	1.86263	1.1815497441789298	2.20079	1.86263	-2.97048	2.41194	-2.97048	2.41194	-1.2315729246996192	3.4047400000000003	2.9355599999999997	3.4047400000000003	2.9355599999999997	1.1598264045020372	TRUE	3.4047400000000003	2.9355599999999997	3.4047400000000003	2.9355599999999997	1.1598264045020372	TRUE	TRUE	FALSE	TRUE	FALSE	TRUE	FALSE	FALSE	0
continuous	100010	both_sexes			CSA	continuous-100010-both_sexes	-0.1446	0.3534	-0.40916808149405776	-0.1446	0.3534	1.1113	0.0069	1.0357	0.0642	-0.3506	0.6879	-0.5096671027765665	-0.3506	0.6879	1.1134	0.0104	1.055	0.0965	0.255335	0.254451	1.0034741462992876	0.255335	0.254451	0.0955175	0.244056	0.0955175	0.244056	0.391375340085882	0.31533	0.181376	0.31533	0.181376	1.7385431369089626	TRUE	0.31533	0.181376	0.31533	0.181376	1.7385431369089626	TRUE	TRUE	FALSE	TRUE	TRUE	FALSE	FALSE	FALSE	0
continuous	100010	both_sexes			EAS	continuous-100010-both_sexes	-0.3689	0.879	-0.4196814562002275	-0.3689	0.879	0.837	0.0053	NA	NA	0.564	1.9371	0.2911568840018584	0.564	1.9371	0.8345	0.0085	NA	NA	1.00232	0.846357	1.184275666178693	1.00232	0.846357	0.348465	0.121715	0.348465	0.121715	2.862958550712731	0.150325	0.358501	0.150325	0.358501	0.4193154272930898	TRUE	0.150325	0.358501	0.150325	0.358501	0.4193154272930898	TRUE	TRUE	FALSE	TRUE	FALSE	TRUE	FALSE	FALSE	0
continuous	100010	both_sexes			EUR	continuous-100010-both_sexes	0.0514	0.0092	5.586956521739131	0.0514	0.0092	1.0507	0.0075	0.4531	0.0666	0.0468	0.017	2.7529411764705882	0.0468	0.017	1.0506	0.0119	0.4519	0.1058	NA	NA	NA	NA	NA	NA	NA	NA	NA	NA	NA	NA	NA	NA	NA	TRUE	0.0468	0.017	0.0468	0.017	2.7529411764705882	TRUE	TRUE	FALSE	TRUE	TRUE	FALSE	FALSE	FALSE	0
continuous	100010	both_sexes			MID	continuous-100010-both_sexes	NA	NA	NA	NA	NA	NA	NA	NA	NA	NA	NA	NA	NA	NA	NA	NA	NA	NA	-0.144015	2.3765	-0.060599621291815696	-0.144015	2.3765	0.46047	0.609983	0.46047	0.609983	0.7548898903739939	0.138131	2.26952	0.138131	2.26952	0.06086353061440305	TRUE	0.138131	2.26952	0.138131	2.26952	0.06086353061440305	TRUE	TRUE	FALSE	TRUE	FALSE	TRUE	FALSE	FALSE	0
continuous	100011	both_sexes		irnt	AFR	continuous-100011-both_sexes-irnt	-0.4345	0.4025	-1.0795031055900621	-0.4345	0.4025	0.9845	0.0052	NA	NA	-1.7739	0.9885	-1.7945371775417298	-1.7739	0.9885	1.0015	0.0089	NA	NA	-6.47199	383.052	-0.016895852260267533	-6.47199	383.052	-0.204029	0.556351	-0.204029	0.556351	-0.36672712010942726	1.38823	5.87445	1.38823	5.87445	0.23631659134046593	TRUE	1.38823	5.87445	1.38823	5.87445	0.23631659134046593	TRUE	TRUE	FALSE	TRUE	TRUE	TRUE	FALSE	FALSE	0
continuous	100011	both_sexes		irnt	AMR	continuous-100011-both_sexes-irnt	3.2965	2.1607	1.525662979589948	3.2965	2.1607	0.7185	0.0053	NA	NA	7.846	4.6034	1.7043924056132425	7.846	4.6034	0.7112	0.0074	NA	NA	-0.0885153	6.13895	-0.014418638366495899	-0.0885153	6.13895	1.0379	0.346454	1.0379	0.346454	2.9957801035635323	1.3737	1.10942	1.3737	1.10942	1.2382145625642227	TRUE	1.3737	1.10942	1.3737	1.10942	1.2382145625642227	FALSE	TRUE	FALSE	TRUE	FALSE	TRUE	FALSE	FALSE	0
continuous	100011	both_sexes		irnt	CSA	continuous-100011-both_sexes-irnt	-0.0384	0.2799	-0.13719185423365488	-0.0384	0.2799	1.0061	0.0057	1.1995	1.1082	-0.369	0.6899	-0.5348601246557473	-0.369	0.6899	1.0102	0.0096	1.9993	1.8774	0.202186	0.169293	1.1942962792318643	0.202186	0.169293	0.575875	0.286723	0.575875	0.286723	2.008471591047806	0.185926	0.141222	0.185926	0.141222	1.3165512455566415	TRUE	0.185926	0.141222	0.185926	0.141222	1.3165512455566415	TRUE	TRUE	FALSE	TRUE	TRUE	TRUE	FALSE	FALSE	0
continuous	100011	both_sexes		irnt	EAS	continuous-100011-both_sexes-irnt	-1.1314	0.9177	-1.2328647706222078	-1.1314	0.9177	0.8847	0.0059	NA	NA	1.3329	2.1253	0.6271585187973462	1.3329	2.1253	0.8746	0.0095	NA	NA	0.425123	0.292403	1.4538941118935167	0.425123	0.292403	0.332268	1.08636	0.332268	1.08636	0.30585441290180054	1.6429599999999998	2.46489	1.6429599999999998	2.46489	0.6665449573814652	TRUE	1.6429599999999998	2.46489	1.6429599999999998	2.46489	0.6665449573814652	TRUE	TRUE	FALSE	TRUE	FALSE	TRUE	FALSE	FALSE	0
continuous	100011	both_sexes		irnt	EUR	continuous-100011-both_sexes-irnt	0.0332	0.0079	4.2025316455696196	0.0332	0.0079	1.0308	0.0074	0.4344	0.1048	0.0336	0.0152	2.2105263157894735	0.0336	0.0152	1.031	0.0112	0.4366	0.1584	NA	NA	NA	NA	NA	NA	NA	NA	NA	NA	NA	NA	NA	NA	NA	TRUE	0.0336	0.0152	0.0336	0.0152	2.2105263157894735	TRUE	TRUE	FALSE	TRUE	TRUE	TRUE	FALSE	FALSE	0
continuous	100011	both_sexes		irnt	MID	continuous-100011-both_sexes-irnt	NA	NA	NA	NA	NA	NA	NA	NA	NA	NA	NA	NA	NA	NA	NA	NA	NA	NA	0.835304	0.493733	1.6918131864793322	0.835304	0.493733	-0.0392196	0.70968	-0.0392196	0.70968	-0.0552637808589787	0.899726	0.4581270000000001	0.899726	0.4581270000000001	1.963922667731873	TRUE	0.899726	0.4581270000000001	0.899726	0.4581270000000001	1.963922667731873	TRUE	TRUE	FALSE	TRUE	FALSE	TRUE	FALSE	FALSE	0
continuous	100012	both_sexes		irnt	AFR	continuous-100012-both_sexes-irnt	0.0256	0.4872	0.052545155993431854	0.0256	0.4872	0.9448	0.0056	NA	NA	-0.845	1.0173	-0.8306300992824142	-0.845	1.0173	0.9609	0.0092	NA	NA	-0.155214	1.60652	-0.096615043696935	-0.155214	1.60652	0.406197	0.489618	0.406197	0.489618	0.8296202345502003	-0.12012	0.657066	-0.12012	0.657066	-0.18281268548365004	TRUE	-0.12012	0.657066	-0.12012	0.657066	-0.18281268548365004	TRUE	TRUE	FALSE	TRUE	TRUE	TRUE	FALSE	FALSE	0
continuous	100012	both_sexes		irnt	AMR	continuous-100012-both_sexes-irnt	2.7999	3.4721	0.8063995852654013	2.7999	3.4721	1.0055	0.0078	0.3801	0.5462	5.7172	6.9441	0.8233176365547732	5.7172	6.9441	1.0017	0.0108	0.1208	0.7525	-6.01309	74.9885	-0.08018682864705921	-6.01309	74.9885	0.759974	0.64689	0.759974	0.64689	1.1748117918038616	-0.421338	1.2658	-0.421338	1.2658	-0.3328630115342076	TRUE	-0.421338	1.2658	-0.421338	1.2658	-0.3328630115342076	FALSE	TRUE	FALSE	TRUE	TRUE	TRUE	FALSE	FALSE	0
continuous	100012	both_sexes		irnt	CSA	continuous-100012-both_sexes-irnt	0.3705	0.2916	1.2705761316872426	0.3705	0.2916	1.0138	0.0057	0.5891	0.2424	0.6084	0.7198	0.8452347874409559	0.6084	0.7198	1.0121	0.0096	0.518	0.4112	0.327558	0.205893	1.5909137270329736	0.327558	0.205893	0.609993	0.136244	0.609993	0.136244	4.477210005578227	0.6210220000000001	0.292702	0.6210220000000001	0.292702	2.1216869034034618	TRUE	0.6210220000000001	0.292702	0.6210220000000001	0.292702	2.1216869034034618	TRUE	TRUE	FALSE	TRUE	TRUE	TRUE	FALSE	FALSE	0
continuous	100012	both_sexes		irnt	EAS	continuous-100012-both_sexes-irnt	0.4166	0.6544	0.6366136919315404	0.4166	0.6544	0.5678	0.0039	NA	NA	2.3202	1.2327	1.8822097834022877	2.3202	1.2327	0.5611	0.0057	NA	NA	-0.415168	0.512789	-0.8096273516007557	-0.415168	0.512789	0.537399	1.80312	0.537399	1.80312	0.2980384001064821	0.59726	0.410785	0.59726	0.410785	1.4539479289652737	TRUE	0.59726	0.410785	0.59726	0.410785	1.4539479289652737	TRUE	TRUE	FALSE	TRUE	FALSE	TRUE	FALSE	FALSE	0
continuous	100012	both_sexes		irnt	EUR	continuous-100012-both_sexes-irnt	0.0278	0.0079	3.5189873417721516	0.0278	0.0079	1.0272	0.0073	0.4453	0.1199	0.0363	0.0169	2.1479289940828403	0.0363	0.0169	1.0221	0.0113	0.3626	0.1858	NA	NA	NA	NA	NA	NA	NA	NA	NA	NA	NA	NA	NA	NA	NA	TRUE	0.0363	0.0169	0.0363	0.0169	2.1479289940828403	TRUE	TRUE	FALSE	TRUE	TRUE	TRUE	FALSE	FALSE	0
continuous	100012	both_sexes		irnt	MID	continuous-100012-both_sexes-irnt	-3.1965	2.2004	-1.4526904199236501	-3.1965	2.2004	1.015	0.0063	3.7225	1.5727	-4.862	6.509	-0.7469657397449685	-4.862	6.509	1.0162	0.011	4.0163	2.7453	0.485046	0.288357	1.6821023939075521	0.485046	0.288357	0.297796	0.389025	0.297796	0.389025	0.7654932202300623	0.647907	0.319468	0.647907	0.319468	2.0280810597618544	TRUE	0.647907	0.319468	0.647907	0.319468	2.0280810597618544	TRUE	TRUE	FALSE	TRUE	TRUE	TRUE	FALSE	FALSE	0
continuous	100013	both_sexes		irnt	AFR	continuous-100013-both_sexes-irnt	0.2259	0.3666	0.61620294599018	0.2259	0.3666	0.7482	0.0042	NA	NA	0.5026	0.6899	0.7285113784606466	0.5026	0.6899	0.7485	0.0059	NA	NA	-0.0296858	0.3492	-0.08501088201603665	-0.0296858	0.3492	1.12768	1.59587	1.12768	1.59587	0.7066239731306435	0.531362	1.07831	0.531362	1.07831	0.49277295026476614	TRUE	0.531362	1.07831	0.531362	1.07831	0.49277295026476614	TRUE	TRUE	FALSE	TRUE	FALSE	TRUE	FALSE	FALSE	0
continuous	100013	both_sexes		irnt	AMR	continuous-100013-both_sexes-irnt	4.3534	2.396	1.8169449081803004	4.3534	2.396	0.6983	0.0052	NA	NA	1.4542	4.5543	0.31930263706826517	1.4542	4.5543	0.7031	0.0074	NA	NA	0.967426	1.69231	0.5716600386454018	0.967426	1.69231	0.155896	1.02714	0.155896	1.02714	0.1517767782386043	2.1912700000000003	1.23506	2.1912700000000003	1.23506	1.7742214953119688	TRUE	2.1912700000000003	1.23506	2.1912700000000003	1.23506	1.7742214953119688	FALSE	TRUE	FALSE	TRUE	FALSE	TRUE	FALSE	FALSE	0
continuous	100013	both_sexes		irnt	CSA	continuous-100013-both_sexes-irnt	0.7171	0.3073	2.333550276602668	0.7171	0.3073	1.0076	0.0057	0.284	0.2138	-0.3009	0.6957	-0.43251401466149203	-0.3009	0.6957	1.0218	0.0099	0.8174	0.3721	0.348882	0.15781800000000001	2.2106603809451393	0.348882	0.15781800000000001	0.651202	0.271617	0.651202	0.271617	2.3975008928012604	0.6378229999999999	0.250591	0.6378229999999999	0.250591	2.545274969970988	TRUE	0.6378229999999999	0.250591	0.6378229999999999	0.250591	2.545274969970988	TRUE	TRUE	FALSE	TRUE	TRUE	TRUE	FALSE	FALSE	0
continuous	100013	both_sexes		irnt	EAS	continuous-100013-both_sexes-irnt	0.492	0.9556	0.5148597739640016	0.492	0.9556	0.9954	0.0065	NA	NA	2.7249	2.6248	1.0381362389515392	2.7249	2.6248	0.9871	0.0115	NA	NA	0.327912	0.403	0.8136774193548386	0.327912	0.403	0.168674	0.133086	0.168674	0.133086	1.2674060382008625	2.50596	2.85265	2.50596	2.85265	0.8784673899707289	TRUE	2.50596	2.85265	2.50596	2.85265	0.8784673899707289	TRUE	TRUE	FALSE	TRUE	TRUE	TRUE	FALSE	FALSE	0
continuous	100013	both_sexes		irnt	EUR	continuous-100013-both_sexes-irnt	0.0171	0.0073	2.3424657534246576	0.0171	0.0073	1.0091	0.007	0.3006	0.2318	0.03	0.0179	1.675977653631285	0.03	0.0179	1	0.0122	6e-4	0.4051	NA	NA	NA	NA	NA	NA	NA	NA	NA	NA	NA	NA	NA	NA	NA	TRUE	0.03	0.0179	0.03	0.0179	1.675977653631285	TRUE	TRUE	FALSE	TRUE	TRUE	TRUE	FALSE	FALSE	0
continuous	100013	both_sexes		irnt	MID	continuous-100013-both_sexes-irnt	-1.8133	2.4037	-0.7543786662229063	-1.8133	2.4037	1.0073	0.0064	6.7969	5.9845	-2.0197	6.205	-0.32549556809024977	-2.0197	6.205	1.0085	0.0106	7.9035	9.8874	-1.69694	438.837	-0.003866902745210636	-1.69694	438.837	0.500076	0.40465	0.500076	0.40465	1.2358235512171012	1.19594	0.38765	1.19594	0.38765	3.0851025409518895	TRUE	1.19594	0.38765	1.19594	0.38765	3.0851025409518895	TRUE	TRUE	FALSE	TRUE	TRUE	TRUE	FALSE	FALSE	0
continuous	100014	both_sexes		irnt	AFR	continuous-100014-both_sexes-irnt	0.1148	0.4888	0.234860883797054	0.1148	0.4888	0.9989	0.0059	NA	NA	-1.6167	1.0324	-1.5659628051142969	-1.6167	1.0324	1.0229	0.0092	50.271	20.053	0.745796	1.45364	0.5130541261935555	0.745796	1.45364	0.00588699	0.95485	0.00588699	0.95485	0.0061653558150494845	0.126907	0.614206	0.126907	0.614206	0.20661960319501924	TRUE	0.126907	0.614206	0.126907	0.614206	0.20661960319501924	TRUE	TRUE	FALSE	TRUE	TRUE	TRUE	FALSE	FALSE	0
continuous	100014	both_sexes		irnt	CSA	continuous-100014-both_sexes-irnt	-0.2564	0.232	-1.1051724137931034	-0.2564	0.232	0.8532	0.005	NA	NA	0.0712	0.5761	0.12358965457385872	0.0712	0.5761	0.849	0.0084	NA	NA	0.278471	0.136295	2.0431490516893507	0.278471	0.136295	0.615193	0.258693	0.615193	0.258693	2.3780813551197753	0.269386	0.140086	0.269386	0.140086	1.923004440129635	TRUE	0.269386	0.140086	0.269386	0.140086	1.923004440129635	TRUE	TRUE	FALSE	TRUE	FALSE	TRUE	FALSE	FALSE	0
continuous	100014	both_sexes		irnt	EAS	continuous-100014-both_sexes-irnt	-0.2738	0.7601	-0.3602157610840679	-0.2738	0.7601	0.7121	0.0048	NA	NA	-1.5039	1.6702	-0.9004310860974735	-1.5039	1.6702	0.7184	0.0072	NA	NA	-0.074167	2.12152	-0.03495936875447792	-0.074167	2.12152	0.101397	0.487749	0.101397	0.487749	0.20788766353185759	1.65517	5.1564	1.65517	5.1564	0.32099332867892333	TRUE	1.65517	5.1564	1.65517	5.1564	0.32099332867892333	TRUE	TRUE	FALSE	TRUE	FALSE	TRUE	FALSE	FALSE	0
continuous	100014	both_sexes		irnt	EUR	continuous-100014-both_sexes-irnt	0.0366	0.0082	4.463414634146341	0.0366	0.0082	1.0087	0.007	0.1624	0.1318	0.0342	0.0144	2.375	0.0342	0.0144	1.0118	0.0104	0.2219	0.195	NA	NA	NA	NA	NA	NA	NA	NA	NA	NA	NA	NA	NA	NA	NA	TRUE	0.0342	0.0144	0.0342	0.0144	2.375	TRUE	TRUE	FALSE	TRUE	TRUE	TRUE	FALSE	FALSE	0
continuous	100014	both_sexes		irnt	MID	continuous-100014-both_sexes-irnt	-3.486	2.3874	-1.4601658708218146	-3.486	2.3874	1.0151	0.0072	4.7316	2.2438	-7.4528	6.4832	-1.1495557749259624	-7.4528	6.4832	1.0214	0.0121	6.6851	3.7885	1.29395	2.00017	0.6469200117989972	1.29395	2.00017	0.0359488	0.597551	0.0359488	0.597551	0.06016022063388732	1.59944	0.905408	1.59944	0.905408	1.7665406093164628	TRUE	1.59944	0.905408	1.59944	0.905408	1.7665406093164628	TRUE	TRUE	FALSE	TRUE	TRUE	TRUE	FALSE	FALSE	0
continuous	100015	both_sexes		irnt	AFR	continuous-100015-both_sexes-irnt	1.3916	0.526	2.645627376425855	1.3916	0.526	0.9866	0.0056	NA	NA	-1.0477	0.9114	-1.1495501426377004	-1.0477	0.9114	1.0153	0.0081	2.6115	1.3797	0.0599085	0.194588	0.3078735584928156	0.0599085	0.194588	0.138118	0.613514	0.138118	0.613514	0.22512607699253806	-0.108875	0.690759	-0.108875	0.690759	-0.15761647694782116	TRUE	-0.108875	0.690759	-0.108875	0.690759	-0.15761647694782116	TRUE	TRUE	FALSE	TRUE	TRUE	TRUE	FALSE	FALSE	0
continuous	100015	both_sexes		irnt	AMR	continuous-100015-both_sexes-irnt	7.6367	3.3368	2.2886298249820185	7.6367	3.3368	0.9967	0.0076	NA	NA	8.3919	7.201	1.16537980835995	8.3919	7.201	0.9973	0.0126	NA	NA	0.253366	4.39413	0.05766010564093461	0.253366	4.39413	-0.223282	0.483058	-0.223282	0.483058	-0.4622260680912023	1.08965	1.60249	1.08965	1.60249	0.67997304195346	TRUE	1.08965	1.60249	1.08965	1.60249	0.67997304195346	FALSE	TRUE	FALSE	TRUE	TRUE	TRUE	FALSE	FALSE	0
continuous	100015	both_sexes		irnt	CSA	continuous-100015-both_sexes-irnt	-0.05	0.318	-0.15723270440251572	-0.05	0.318	1.0078	0.0059	1.2039	0.9075	0.6686	0.6856	0.9752042007001167	0.6686	0.6856	0.9981	0.0095	NA	NA	0.560803	0.266843	2.1016215527482456	0.560803	0.266843	0.452579	0.108467	0.452579	0.108467	4.172504079581809	0.5081939999999999	0.211876	0.5081939999999999	0.211876	2.3985444316486997	TRUE	0.5081939999999999	0.211876	0.5081939999999999	0.211876	2.3985444316486997	TRUE	TRUE	FALSE	TRUE	TRUE	TRUE	FALSE	FALSE	0
continuous	100015	both_sexes		irnt	EAS	continuous-100015-both_sexes-irnt	-0.4028	0.5555	-0.7251125112511251	-0.4028	0.5555	0.5419	0.0032	NA	NA	-2.2927	1.3217	-1.7346599076946356	-2.2927	1.3217	0.551	0.0056	NA	NA	0.450663	0.22779	1.9784143289872251	0.450663	0.22779	0.948595	2.31942	0.948595	2.31942	0.4089794000224194	15.1211	1037.11	15.1211	1037.11	0.014580034904687065	TRUE	15.1211	1037.11	15.1211	1037.11	0.014580034904687065	TRUE	TRUE	FALSE	TRUE	FALSE	TRUE	FALSE	FALSE	0
continuous	100015	both_sexes		irnt	EUR	continuous-100015-both_sexes-irnt	0.04	0.0086	4.651162790697675	0.04	0.0086	1.018	0.0079	0.2685	0.1179	0.0387	0.0183	2.1147540983606556	0.0387	0.0183	1.0231	0.0126	0.3442	0.1872	NA	NA	NA	NA	NA	NA	NA	NA	NA	NA	NA	NA	NA	NA	NA	TRUE	0.0387	0.0183	0.0387	0.0183	2.1147540983606556	TRUE	TRUE	FALSE	TRUE	TRUE	TRUE	FALSE	FALSE	0
continuous	100016	both_sexes		irnt	AFR	continuous-100016-both_sexes-irnt	-0.1956	0.473	-0.4135306553911205	-0.1956	0.473	1.0006	0.0056	NA	NA	-1.3534	1.0464	-1.293386850152905	-1.3534	1.0464	1.0183	0.0095	NA	NA	1.25637	2.05429	0.6115835641511179	1.25637	2.05429	0.348207	0.351175	0.348207	0.351175	0.9915483733181462	-0.429862	1.38046	-0.429862	1.38046	-0.3113904060965186	TRUE	-0.429862	1.38046	-0.429862	1.38046	-0.3113904060965186	TRUE	TRUE	FALSE	TRUE	TRUE	TRUE	FALSE	FALSE	0
continuous	100016	both_sexes		irnt	AMR	continuous-100016-both_sexes-irnt	7.154	3.5194	2.032732852190714	7.154	3.5194	0.998	0.0076	NA	NA	6.1516	7.0264	0.87549812137083	6.1516	7.0264	0.9998	0.011	NA	NA	0.871524	1.6820600000000001	0.5181289609169708	0.871524	1.6820600000000001	-0.0643008	0.285159	-0.0643008	0.285159	-0.2254910418398157	-0.563338	1.7159400000000002	-0.563338	1.7159400000000002	-0.32829702670256533	TRUE	-0.563338	1.7159400000000002	-0.563338	1.7159400000000002	-0.32829702670256533	FALSE	TRUE	FALSE	TRUE	TRUE	TRUE	FALSE	FALSE	0
continuous	100016	both_sexes		irnt	CSA	continuous-100016-both_sexes-irnt	0.0807	0.3049	0.26467694326008523	0.0807	0.3049	1.0084	0.0057	0.79990000000000006	0.5419	0.3241	0.6387	0.5074369813684045	0.3241	0.6387	1.0044	0.009	0.4227	0.8563	0.337597	0.25071	1.346563758924654	0.337597	0.25071	0.75584	0.264226	0.75584	0.264226	2.8605814719217637	0.418717	0.18004	0.418717	0.18004	2.3256887358364806	TRUE	0.418717	0.18004	0.418717	0.18004	2.3256887358364806	TRUE	TRUE	FALSE	TRUE	TRUE	TRUE	FALSE	FALSE	0
continuous	100016	both_sexes		irnt	EAS	continuous-100016-both_sexes-irnt	-0.1713	0.6018	-0.2846460618145563	-0.1713	0.6018	0.5566	0.0037	NA	NA	0.2182	1.2454	0.1752047534928537	0.2182	1.2454	0.556	0.0055	NA	NA	-0.0731198	0.315668	-0.23163513564884625	-0.0731198	0.315668	-0.69715800000000006	0.862053	-0.69715800000000006	0.862053	-0.8087182574621283	0.0616639	3.05009	0.0616639	3.05009	0.020217075561704736	TRUE	0.0616639	3.05009	0.0616639	3.05009	0.020217075561704736	TRUE	TRUE	FALSE	TRUE	FALSE	TRUE	FALSE	FALSE	0
continuous	100016	both_sexes		irnt	EUR	continuous-100016-both_sexes-irnt	0.0419	0.0084	4.988095238095238	0.0419	0.0084	1.0213	0.0074	0.2935	0.1024	0.0473	0.0175	2.702857142857143	0.0473	0.0175	1.0172	0.0117	0.2371	0.1614	NA	NA	NA	NA	NA	NA	NA	NA	NA	NA	NA	NA	NA	NA	NA	TRUE	0.0473	0.0175	0.0473	0.0175	2.702857142857143	TRUE	TRUE	FALSE	TRUE	TRUE	TRUE	FALSE	FALSE	0
continuous	100016	both_sexes		irnt	MID	continuous-100016-both_sexes-irnt	-3.7653	2.2872	-1.6462486883525709	-3.7653	2.2872	1.0088	0.0064	NA	NA	-10.9578	6.2028	-1.7665892822596247	-10.9578	6.2028	1.0211	0.011	NA	NA	1.23094	1.75419	0.7017141814740706	1.23094	1.75419	128.671	33684.3	128.671	33684.3	0.003819910165863621	3.13555	2.18035	3.13555	2.18035	1.4380948012933703	TRUE	3.13555	2.18035	3.13555	2.18035	1.4380948012933703	TRUE	TRUE	FALSE	TRUE	TRUE	TRUE	FALSE	FALSE	0
continuous	100017	both_sexes		irnt	AFR	continuous-100017-both_sexes-irnt	-0.2081	0.439	-0.47403189066059226	-0.2081	0.439	0.8992	0.0048	NA	NA	-1.247	0.9527	-1.308911514642595	-1.247	0.9527	0.9126	0.0083	NA	NA	0.44734	2.2301	0.20059190170844357	0.44734	2.2301	-0.933535	14.6454	-0.933535	14.6454	-0.06374254031982739	0.33678800000000003	0.615063	0.33678800000000003	0.615063	0.5475666720319707	TRUE	0.33678800000000003	0.615063	0.33678800000000003	0.615063	0.5475666720319707	TRUE	TRUE	FALSE	TRUE	FALSE	TRUE	FALSE	FALSE	0
continuous	100017	both_sexes		irnt	AMR	continuous-100017-both_sexes-irnt	3.8322	2.167	1.7684356252884172	3.8322	2.167	0.683	0.0052	NA	NA	5.2338	4.7203	1.1087854585513632	5.2338	4.7203	0.6799	0.0074	NA	NA	4.45553	26.8733	0.16579765045602887	4.45553	26.8733	-1.81384	1.75773	-1.81384	1.75773	-1.0319218537545585	1.24608	2.5262	1.24608	2.5262	0.4932626078695274	TRUE	1.24608	2.5262	1.24608	2.5262	0.4932626078695274	FALSE	TRUE	FALSE	TRUE	FALSE	TRUE	FALSE	FALSE	0
continuous	100017	both_sexes		irnt	CSA	continuous-100017-both_sexes-irnt	-0.1797	0.2868	-0.6265690376569037	-0.1797	0.2868	1.0015	0.0058	NA	NA	0.4816	0.6511	0.7396713254492397	0.4816	0.6511	0.9925	0.0091	NA	NA	0.334637	0.36616	0.9139092200131091	0.334637	0.36616	0.399509	0.0978719	0.399509	0.0978719	4.081958151420377	0.490465	0.19934	0.490465	0.19934	2.4604444667402428	TRUE	0.490465	0.19934	0.490465	0.19934	2.4604444667402428	TRUE	TRUE	FALSE	TRUE	TRUE	TRUE	FALSE	FALSE	0
continuous	100017	both_sexes		irnt	EAS	continuous-100017-both_sexes-irnt	-0.0645	0.6236	-0.10343168697883258	-0.0645	0.6236	0.6114	0.0041	NA	NA	2.7183	1.3974	1.945255474452555	2.7183	1.3974	0.6015	0.0062	NA	NA	2.08595	1.30326	1.6005632030446724	2.08595	1.30326	-0.814266	0.403755	-0.814266	0.403755	-2.0167329197161648	0.16649	0.652072	0.16649	0.652072	0.2553245653854176	TRUE	0.16649	0.652072	0.16649	0.652072	0.2553245653854176	TRUE	TRUE	FALSE	TRUE	FALSE	TRUE	FALSE	FALSE	0
continuous	100017	both_sexes		irnt	EUR	continuous-100017-both_sexes-irnt	0.0454	0.0087	5.218390804597702	0.0454	0.0087	1.0252	0.0076	0.314	0.0948	0.0506	0.0156	3.2435897435897436	0.0506	0.0156	1.0209	0.0112	0.2603	0.1395	NA	NA	NA	NA	NA	NA	NA	NA	NA	NA	NA	NA	NA	NA	NA	TRUE	0.0506	0.0156	0.0506	0.0156	3.2435897435897436	TRUE	TRUE	FALSE	TRUE	TRUE	TRUE	FALSE	FALSE	0
continuous	100017	both_sexes		irnt	MID	continuous-100017-both_sexes-irnt	-3.3693	1.6294	-2.067816374125445	-3.3693	1.6294	0.7136	0.0046	NA	NA	-4.2405	4.1221	-1.0287232235996215	-4.2405	4.1221	0.7152	0.0077	NA	NA	-0.270775	4.5709	-0.059238880745586205	-0.270775	4.5709	0.638798	0.34141	0.638798	0.34141	1.8710582583989923	3.79569	4.8192	3.79569	4.8192	0.7876182768924302	TRUE	3.79569	4.8192	3.79569	4.8192	0.7876182768924302	TRUE	TRUE	FALSE	TRUE	FALSE	TRUE	FALSE	FALSE	0
continuous	100018	both_sexes		irnt	AFR	continuous-100018-both_sexes-irnt	-0.0695	0.4385	-0.15849486887115166	-0.0695	0.4385	0.8674	0.0049	NA	NA	0.0856	0.9131	0.09374657759281567	0.0856	0.9131	0.8691	0.008	NA	NA	2.23681	1.12847	1.9821616879491701	2.23681	1.12847	107.532	3782.27	107.532	3782.27	0.028430545677595728	1.07948	0.5194880000000001	1.07948	0.5194880000000001	2.0779690772452875	TRUE	1.07948	0.5194880000000001	1.07948	0.5194880000000001	2.0779690772452875	TRUE	TRUE	FALSE	TRUE	FALSE	TRUE	FALSE	FALSE	0
continuous	100018	both_sexes		irnt	AMR	continuous-100018-both_sexes-irnt	NA	NA	NA	NA	NA	NA	NA	NA	NA	NA	NA	NA	NA	NA	NA	NA	NA	NA	0.806617	0.646395	1.2478701103814231	0.806617	0.646395	1.03701	2.34058	1.03701	2.34058	0.4430568491570465	-1.80766	2.87102	-1.80766	2.87102	-0.6296229214704182	TRUE	-1.80766	2.87102	-1.80766	2.87102	-0.6296229214704182	FALSE	TRUE	FALSE	TRUE	FALSE	TRUE	FALSE	FALSE	0
continuous	100018	both_sexes		irnt	CSA	continuous-100018-both_sexes-irnt	0.4213	0.3222	1.3075729360645563	0.4213	0.3222	0.9977	0.0065	NA	NA	0.5986	0.6744	0.8876037959667853	0.5986	0.6744	0.9958	0.0095	NA	NA	0.421349	0.172435	2.443523646591469	0.421349	0.172435	0.319287	0.237395	0.319287	0.237395	1.3449609300954106	0.166175	0.15986	0.166175	0.15986	1.0395033154009758	TRUE	0.166175	0.15986	0.166175	0.15986	1.0395033154009758	TRUE	TRUE	FALSE	TRUE	TRUE	TRUE	FALSE	FALSE	0
continuous	100018	both_sexes		irnt	EAS	continuous-100018-both_sexes-irnt	2.0624	1.1494	1.7943274752044545	2.0624	1.1494	0.9848	0.0073	NA	NA	-0.8971	2.4869	-0.36073022638626406	-0.8971	2.4869	0.9989	0.0115	NA	NA	-16.1002	1209.65	-0.013309800355474724	-16.1002	1209.65	0.531577	0.428694	0.531577	0.428694	1.2399916957083605	7.44383	18.3849	7.44383	18.3849	0.40488825068398526	TRUE	7.44383	18.3849	7.44383	18.3849	0.40488825068398526	TRUE	TRUE	FALSE	TRUE	TRUE	TRUE	FALSE	FALSE	0
continuous	100018	both_sexes		irnt	EUR	continuous-100018-both_sexes-irnt	0.0157	0.0073	2.150684931506849	0.0157	0.0073	1.0348	0.0058	0.6516	0.1087	-0.0219	0.0183	-1.1967213114754098	-0.0219	0.0183	1.0573	0.0112	1.0713	0.2104	NA	NA	NA	NA	NA	NA	NA	NA	NA	NA	NA	NA	NA	NA	NA	TRUE	-0.0219	0.0183	-0.0219	0.0183	-1.1967213114754098	TRUE	TRUE	FALSE	TRUE	TRUE	FALSE	FALSE	FALSE	0
continuous	100018	both_sexes		irnt	MID	continuous-100018-both_sexes-irnt	-2.7104	1.6667	-1.626207475850483	-2.7104	1.6667	0.7014	0.0048	NA	NA	-1.6708	4.0866	-0.40884843145891453	-1.6708	4.0866	0.6998	0.007	NA	NA	3.5653	55.7176	0.06398875759185609	3.5653	55.7176	1.95201	0.705515	1.95201	0.705515	2.766787382266855	-2.9209	3.22198	-2.9209	3.22198	-0.906554354775635	TRUE	-2.9209	3.22198	-2.9209	3.22198	-0.906554354775635	TRUE	TRUE	FALSE	TRUE	FALSE	TRUE	FALSE	FALSE	0
continuous	100019	both_sexes		irnt	AFR	continuous-100019-both_sexes-irnt	0.5029	0.556	0.9044964028776978	0.5029	0.556	1.0023	0.0062	0.2481	0.665	0.793	1.0004	0.7926829268292683	0.793	1.0004	1.0096	0.0088	1.0308	0.9433	0.24095	0.31711	0.7598309734792343	0.24095	0.31711	0.62109	0.712359	0.62109	0.712359	0.8718778031863148	-0.484003	1.3743299999999998	-0.484003	1.3743299999999998	-0.3521737864996035	TRUE	-0.484003	1.3743299999999998	-0.484003	1.3743299999999998	-0.3521737864996035	TRUE	TRUE	FALSE	TRUE	TRUE	TRUE	FALSE	FALSE	0
continuous	100019	both_sexes		irnt	CSA	continuous-100019-both_sexes-irnt	0.0505	0.261	0.19348659003831417	0.0505	0.261	0.9169	0.0052	NA	NA	0.0073	0.6384	0.01143483709273183	0.0073	0.6384	0.9185	0.009	NA	NA	-0.00695124	0.193461	-0.03593096282971762	-0.00695124	0.193461	0.196132	0.221121	0.196132	0.221121	0.8869894763500527	0.00770809	0.202403	0.00770809	0.202403	0.038082884146974104	TRUE	0.00770809	0.202403	0.00770809	0.202403	0.038082884146974104	TRUE	TRUE	FALSE	TRUE	FALSE	TRUE	FALSE	FALSE	0
continuous	100019	both_sexes		irnt	EAS	continuous-100019-both_sexes-irnt	-0.3611	0.919	-0.3929270946681175	-0.3611	0.919	0.9118	0.0057	NA	NA	-1.2067	2.138	-0.5644059869036483	-1.2067	2.138	0.9155	0.0096	NA	NA	0.40776	0.980493	0.41587242336253294	0.40776	0.980493	0.0435558	3.61833	0.0435558	3.61833	0.01203754218106143	-0.945511	0.770037	-0.945511	0.770037	-1.2278773617371632	TRUE	-0.945511	0.770037	-0.945511	0.770037	-1.2278773617371632	TRUE	TRUE	FALSE	TRUE	TRUE	TRUE	FALSE	FALSE	0
continuous	100019	both_sexes		irnt	EUR	continuous-100019-both_sexes-irnt	0.0242	0.0079	3.0632911392405058	0.0242	0.0079	1.0253	0.007	0.4615	0.1284	0.0212	0.0153	1.3856209150326797	0.0212	0.0153	1.0286	0.0106	0.5222	0.194	NA	NA	NA	NA	NA	NA	NA	NA	NA	NA	NA	NA	NA	NA	NA	TRUE	0.0212	0.0153	0.0212	0.0153	1.3856209150326797	TRUE	TRUE	FALSE	TRUE	TRUE	TRUE	FALSE	FALSE	0
continuous	100021	both_sexes		irnt	AFR	continuous-100021-both_sexes-irnt	0.4371	0.4607	0.9487736053831126	0.4371	0.4607	0.9908	0.005	NA	NA	0.5222	0.9941	0.5252992656674379	0.5222	0.9941	0.9934	0.0085	NA	NA	0.50774	2.29399	0.22133487940226418	0.50774	2.29399	0.144908	0.202366	0.144908	0.202366	0.7160689048555589	-0.04966459999999999	0.398447	-0.04966459999999999	0.398447	-0.12464543590490075	TRUE	-0.04966459999999999	0.398447	-0.04966459999999999	0.398447	-0.12464543590490075	TRUE	TRUE	FALSE	TRUE	TRUE	TRUE	FALSE	FALSE	0
continuous	100021	both_sexes		irnt	AMR	continuous-100021-both_sexes-irnt	NA	NA	NA	NA	NA	NA	NA	NA	NA	NA	NA	NA	NA	NA	NA	NA	NA	NA	-3.26737	1296.53	-0.0025200882355209675	-3.26737	1296.53	-0.224196	1.05324	-0.224196	1.05324	-0.21286316509057765	-1.72202	5.21218	-1.72202	5.21218	-0.33038383171724695	TRUE	-1.72202	5.21218	-1.72202	5.21218	-0.33038383171724695	FALSE	TRUE	FALSE	TRUE	FALSE	TRUE	FALSE	FALSE	0
continuous	100021	both_sexes		irnt	CSA	continuous-100021-both_sexes-irnt	0.7024	0.3175	2.212283464566929	0.7024	0.3175	1.0032	0.0064	0.1471	0.2903	0.6102	0.6596	0.9251061249241965	0.6102	0.6596	1.005	0.0098	0.2268	0.4439	0.205755	0.210693	0.9765630562002534	0.205755	0.210693	0.271685	0.140593	0.271685	0.140593	1.9324219555738906	0.245824	0.181864	0.245824	0.181864	1.351691373773809	TRUE	0.245824	0.181864	0.245824	0.181864	1.351691373773809	TRUE	TRUE	FALSE	TRUE	TRUE	TRUE	FALSE	FALSE	0
continuous	100021	both_sexes		irnt	EAS	continuous-100021-both_sexes-irnt	0.1903	0.9526	0.1997690531177829	0.1903	0.9526	0.9792	0.0063	NA	NA	0.0139	2.4324	0.0057145206380529515	0.0139	2.4324	0.9795	0.0111	NA	NA	0.295145	0.496905	0.5939666535856954	0.295145	0.496905	-0.438197	1.00612	-0.438197	1.00612	-0.43553154693277146	2.16876	4.12659	2.16876	4.12659	0.5255574215029842	TRUE	2.16876	4.12659	2.16876	4.12659	0.5255574215029842	TRUE	TRUE	FALSE	TRUE	TRUE	TRUE	FALSE	FALSE	0
continuous	100021	both_sexes		irnt	EUR	continuous-100021-both_sexes-irnt	0.0103	0.0076	1.355263157894737	0.0103	0.0076	1.0085	0.0064	0.3992	0.3002	0.011	0.0188	0.5851063829787233	0.011	0.0188	1.0068	0.012	0.3207	0.5651	NA	NA	NA	NA	NA	NA	NA	NA	NA	NA	NA	NA	NA	NA	NA	TRUE	0.011	0.0188	0.011	0.0188	0.5851063829787233	TRUE	TRUE	FALSE	TRUE	TRUE	TRUE	FALSE	FALSE	0
continuous	100021	both_sexes		irnt	MID	continuous-100021-both_sexes-irnt	2.691	2.5067	1.0735229584712969	2.691	2.5067	0.9951	0.0068	NA	NA	8.7159	5.3305	1.6350998968201857	8.7159	5.3305	0.9866	0.0101	NA	NA	1.31019	3.51517	0.3727245055004452	1.31019	3.51517	-1.47781	160.169	-1.47781	160.169	-0.009226566938671028	1.49884	0.6267739999999999	1.49884	0.6267739999999999	2.391356374067846	TRUE	1.49884	0.6267739999999999	1.49884	0.6267739999999999	2.391356374067846	TRUE	TRUE	FALSE	TRUE	TRUE	TRUE	FALSE	FALSE	0
continuous	100022	both_sexes			AFR	continuous-100022-both_sexes	-1.0174	0.4598	-2.2127011744236627	-1.0174	0.4598	1.0093	0.0052	NA	NA	0.1513	1.0195	0.14840608141245706	0.1513	1.0195	0.9954	0.0091	NA	NA	-6.25661	4.46131	-1.402415434031708	-6.25661	4.46131	-3.77786	1.6092	-3.77786	1.6092	-2.347663435247328	3.24712	0.7116279999999999	3.24712	0.7116279999999999	4.562945808765254	TRUE	3.24712	0.7116279999999999	3.24712	0.7116279999999999	4.562945808765254	TRUE	TRUE	TRUE	FALSE	TRUE	TRUE	FALSE	FALSE	0
continuous	100022	both_sexes			CSA	continuous-100022-both_sexes	-0.1315	0.2794	-0.4706513958482463	-0.1315	0.2794	1.0035	0.0059	205.6706	347.1606	0.0638	0.6711	0.09506779913574727	0.0638	0.6711	1.0001	0.0094	3.4964	552.7923	0.127603	0.245077	0.5206649338779241	0.127603	0.245077	0.323994	0.147858	0.323994	0.147858	2.1912510652112163	0.219601	0.140975	0.219601	0.140975	1.5577300939882959	TRUE	0.219601	0.140975	0.219601	0.140975	1.5577300939882959	TRUE	TRUE	FALSE	FALSE	TRUE	TRUE	FALSE	FALSE	0
continuous	100022	both_sexes			EAS	continuous-100022-both_sexes	-0.6277	1.1899	-0.5275233212875032	-0.6277	1.1899	1.0005	0.0069	NA	NA	0.7775	2.4514	0.3171657012319491	0.7775	2.4514	0.9965	0.011	NA	NA	0.345376	0.443602	0.7785717828143246	0.345376	0.443602	0.0528669	0.107351	0.0528669	0.107351	0.49246769941593466	1.01818	0.657051	1.01818	0.657051	1.5496209578860698	TRUE	1.01818	0.657051	1.01818	0.657051	1.5496209578860698	TRUE	TRUE	FALSE	FALSE	TRUE	TRUE	FALSE	FALSE	0
continuous	100022	both_sexes			EUR	continuous-100022-both_sexes	0.0302	0.0081	3.728395061728395	0.0302	0.0081	1.0404	0.0072	0.519	0.093	0.0466	0.0181	2.574585635359116	0.0466	0.0181	1.0299	0.0125	0.384	0.1612	NA	NA	NA	NA	NA	NA	NA	NA	NA	NA	NA	NA	NA	NA	NA	TRUE	0.0466	0.0181	0.0466	0.0181	2.574585635359116	TRUE	TRUE	FALSE	FALSE	TRUE	TRUE	FALSE	FALSE	0
continuous	100023	both_sexes		irnt	AFR	continuous-100023-both_sexes-irnt	0.1681	0.4356	0.3859044995408632	0.1681	0.4356	0.9929	0.0053	NA	NA	-1.8113	0.8981	-2.016813272464091	-1.8113	0.8981	1.0141	0.0083	NA	NA	0.554028	0.436269	1.269922914532089	0.554028	0.436269	-1.12622	0.911641	-1.12622	0.911641	-1.2353766449731858	16.022000000000002	452.949	16.022000000000002	452.949	0.03537263577135616	TRUE	16.022000000000002	452.949	16.022000000000002	452.949	0.03537263577135616	TRUE	TRUE	FALSE	TRUE	TRUE	TRUE	FALSE	FALSE	0
continuous	100023	both_sexes		irnt	CSA	continuous-100023-both_sexes-irnt	-0.3593	0.2418	-1.4859387923904055	-0.3593	0.2418	1.0097	0.0056	54.5739	31.3497	0.4101	0.6271	0.6539626853771329	0.4101	0.6271	0.9993	0.0088	NA	NA	1.12349	0.364181	3.084976975734594	1.12349	0.364181	0.397389	0.136303	0.397389	0.136303	2.91548241784847	0.310784	0.131484	0.310784	0.131484	2.363664019956801	TRUE	0.310784	0.131484	0.310784	0.131484	2.363664019956801	TRUE	TRUE	FALSE	TRUE	TRUE	TRUE	FALSE	FALSE	0
continuous	100023	both_sexes		irnt	EAS	continuous-100023-both_sexes-irnt	NA	NA	NA	NA	NA	NA	NA	NA	NA	NA	NA	NA	NA	NA	NA	NA	NA	NA	1.11305	1.92222	0.5790440220162104	1.11305	1.92222	-0.119856	0.595286	-0.119856	0.595286	-0.20134187600581907	0.0263668	0.201066	0.0263668	0.201066	0.13113505018252714	TRUE	0.0263668	0.201066	0.0263668	0.201066	0.13113505018252714	TRUE	TRUE	FALSE	TRUE	FALSE	TRUE	FALSE	FALSE	0
continuous	100023	both_sexes		irnt	EUR	continuous-100023-both_sexes-irnt	0.0216	0.0074	2.918918918918919	0.0216	0.0074	1.019	0.0066	0.4133	0.1435	0.0268	0.0149	1.7986577181208054	0.0268	0.0149	1.0168	0.0106	0.3659	0.2296	NA	NA	NA	NA	NA	NA	NA	NA	NA	NA	NA	NA	NA	NA	NA	TRUE	0.0268	0.0149	0.0268	0.0149	1.7986577181208054	TRUE	TRUE	FALSE	TRUE	TRUE	TRUE	FALSE	FALSE	0
continuous	100023	both_sexes		irnt	MID	continuous-100023-both_sexes-irnt	2.7127	2.4484	1.1079480477046235	2.7127	2.4484	1.004	0.0066	0.2993	0.4983	6.2763	6.0306	1.0407422147050045	6.2763	6.0306	0.9989	0.0114	NA	NA	-0.523234	3.85556	-0.13570895019141188	-0.523234	3.85556	1618.39	8216.05	1618.39	8216.05	0.19697908362290883	0.14721900000000002	0.658676	0.14721900000000002	0.658676	0.22350746042060135	TRUE	0.14721900000000002	0.658676	0.14721900000000002	0.658676	0.22350746042060135	TRUE	TRUE	FALSE	TRUE	TRUE	TRUE	FALSE	FALSE	0
continuous	100024	both_sexes		irnt	AFR	continuous-100024-both_sexes-irnt	-0.5728	0.4527	-1.2652971062513805	-0.5728	0.4527	0.9345	0.0056	NA	NA	-1.3469	0.9432	-1.4280110262934689	-1.3469	0.9432	0.944	0.0083	NA	NA	1.08679	0.738927	1.470767748370272	1.08679	0.738927	-0.946966	0.670367	-0.946966	0.670367	-1.41260831753353	3.33605	3.35889	3.33605	3.35889	0.9932001345682652	TRUE	3.33605	3.35889	3.33605	3.35889	0.9932001345682652	TRUE	TRUE	FALSE	TRUE	TRUE	TRUE	FALSE	FALSE	0
continuous	100024	both_sexes		irnt	AMR	continuous-100024-both_sexes-irnt	6.1287	3.355	1.8267362146050672	6.1287	3.355	1.0084	0.0083	0.3031	0.2982	-2.1006	7.3573	-0.28551234827993965	-2.1006	7.3573	1.0198	0.0127	0.7118	0.4573	1.18561	1.55368	0.7630979352247568	1.18561	1.55368	1.78435	3.49643	1.78435	3.49643	0.5103348272380686	1.9742	0.92855	1.9742	0.92855	2.1261106025523664	TRUE	1.9742	0.92855	1.9742	0.92855	2.1261106025523664	FALSE	TRUE	FALSE	TRUE	TRUE	TRUE	FALSE	FALSE	0
continuous	100024	both_sexes		irnt	CSA	continuous-100024-both_sexes-irnt	-0.2108	0.3088	-0.682642487046632	-0.2108	0.3088	1.0053	0.0056	NA	NA	0.1636	0.6782	0.2412267767620171	0.1636	0.6782	1.0006	0.0097	NA	NA	0.267298	0.191549	1.3954549488642591	0.267298	0.191549	0.167265	0.124544	0.167265	0.124544	1.343019334532374	0.309212	0.130234	0.309212	0.130234	2.374280141898429	TRUE	0.309212	0.130234	0.309212	0.130234	2.374280141898429	TRUE	TRUE	FALSE	TRUE	TRUE	TRUE	FALSE	FALSE	0
continuous	100024	both_sexes		irnt	EAS	continuous-100024-both_sexes-irnt	0.1307	0.7301	0.1790165730721819	0.1307	0.7301	0.6407	0.0045	NA	NA	0.9768	1.5615	0.6255523535062439	0.9768	1.5615	0.6388	0.0071	NA	NA	-0.0740036	0.328844	-0.2250416610915814	-0.0740036	0.328844	0.781802	0.559321	0.781802	0.559321	1.3977697958775015	0.8224819999999999	0.835515	0.8224819999999999	0.835515	0.9844012375600677	TRUE	0.8224819999999999	0.835515	0.8224819999999999	0.835515	0.9844012375600677	TRUE	TRUE	FALSE	TRUE	FALSE	TRUE	FALSE	FALSE	0
continuous	100024	both_sexes		irnt	EUR	continuous-100024-both_sexes-irnt	0.0392	0.0086	4.558139534883721	0.0392	0.0086	1.0123	0.0072	0.2029	0.119	0.041	0.017	2.411764705882353	0.041	0.017	1.011	0.0113	0.1816	0.1875	NA	NA	NA	NA	NA	NA	NA	NA	NA	NA	NA	NA	NA	NA	NA	TRUE	0.041	0.017	0.041	0.017	2.411764705882353	TRUE	TRUE	FALSE	TRUE	TRUE	TRUE	FALSE	FALSE	0
continuous	100024	both_sexes		irnt	MID	continuous-100024-both_sexes-irnt	-2.2954	2.3541	-0.9750647805955567	-2.2954	2.3541	1.0135	0.0066	2.3849	1.1617	-6.9533	5.9896	-1.160895552290637	-6.9533	5.9896	1.0212	0.0108	3.725	1.9098	1.17178	0.647537	1.809595436245342	1.17178	0.647537	-1.30281	2.73015	-1.30281	2.73015	-0.477193560793363	1.57176	1.62258	1.57176	1.62258	0.9686795104093482	TRUE	1.57176	1.62258	1.57176	1.62258	0.9686795104093482	TRUE	TRUE	FALSE	TRUE	TRUE	TRUE	FALSE	FALSE	0
continuous	100025	both_sexes		irnt	AFR	continuous-100025-both_sexes-irnt	-0.0998	0.5175	-0.19285024154589372	-0.0998	0.5175	1.0001	0.0062	NA	NA	-1.2268	1.0647	-1.1522494599417676	-1.2268	1.0647	1.0141	0.0092	NA	NA	0.222874	0.215067	1.0363003157155677	0.222874	0.215067	-0.411721	0.288704	-0.411721	0.288704	-1.4261007814231876	-2.495	2.2055700000000003	-2.495	2.2055700000000003	-1.1312268483883985	TRUE	-2.495	2.2055700000000003	-2.495	2.2055700000000003	-1.1312268483883985	TRUE	TRUE	FALSE	TRUE	TRUE	TRUE	FALSE	FALSE	0
continuous	100025	both_sexes		irnt	AMR	continuous-100025-both_sexes-irnt	NA	NA	NA	NA	NA	NA	NA	NA	NA	NA	NA	NA	NA	NA	NA	NA	NA	NA	0.204049	1.56848	0.13009346628583088	0.204049	1.56848	0.109482	0.18092	0.109482	0.18092	0.6051403935441079	0.355554	0.906159	0.355554	0.906159	0.3923748481226804	TRUE	0.355554	0.906159	0.355554	0.906159	0.3923748481226804	FALSE	TRUE	FALSE	TRUE	FALSE	TRUE	FALSE	FALSE	0
continuous	100025	both_sexes		irnt	CSA	continuous-100025-both_sexes-irnt	-0.1442	0.3086	-0.4672715489306546	-0.1442	0.3086	1.013	0.0057	1.4153	0.6179	-0.0408	0.7427	-0.05493469772451865	-0.0408	0.7427	1.0129	0.0099	1.4051	1.0801	0.386419	0.162021	2.3849933033372217	0.386419	0.162021	0.290158	0.0735703	0.290158	0.0735703	3.943955645144848	0.481345	0.14488199999999998	0.481345	0.14488199999999998	3.3223243743184114	TRUE	0.481345	0.14488199999999998	0.481345	0.14488199999999998	3.3223243743184114	TRUE	TRUE	FALSE	TRUE	TRUE	TRUE	FALSE	FALSE	0
continuous	100025	both_sexes		irnt	EAS	continuous-100025-both_sexes-irnt	0.4534	0.5366	0.8449496831904585	0.4534	0.5366	0.5075	0.0034	NA	NA	0.7618	1.1864	0.6421105866486851	0.7618	1.1864	0.5075	0.0053	NA	NA	0.469121	0.462516	1.0142805870499616	0.469121	0.462516	0.349321	1.48229	0.349321	1.48229	0.2356630618839768	-1.09622	2.23559	-1.09622	2.23559	-0.49034930376321234	TRUE	-1.09622	2.23559	-1.09622	2.23559	-0.49034930376321234	TRUE	TRUE	FALSE	TRUE	FALSE	TRUE	FALSE	FALSE	0
continuous	100025	both_sexes		irnt	EUR	continuous-100025-both_sexes-irnt	0.0274	0.0078	3.512820512820513	0.0274	0.0078	1.0107	0.0074	0.2436	0.1675	0.0097	0.0162	0.5987654320987655	0.0097	0.0162	1.0198	0.011	0.4508	0.2504	NA	NA	NA	NA	NA	NA	NA	NA	NA	NA	NA	NA	NA	NA	NA	TRUE	0.0097	0.0162	0.0097	0.0162	0.5987654320987655	TRUE	TRUE	FALSE	TRUE	TRUE	TRUE	FALSE	FALSE	0
continuous	100025	both_sexes		irnt	MID	continuous-100025-both_sexes-irnt	-2.724	2.4299	-1.1210337873986584	-2.724	2.4299	1.0109	0.0066	7.0555	4.281	-7.5183	6.2336	-1.2060927874743326	-7.5183	6.2336	1.0189	0.0114	12.2524	7.4234	0.518437	0.699776	0.7408613613499178	0.518437	0.699776	0.20818	1.02559	0.20818	1.02559	0.20298559853352705	0.861324	2.2825900000000003	0.861324	2.2825900000000003	0.3773450334926552	TRUE	0.861324	2.2825900000000003	0.861324	2.2825900000000003	0.3773450334926552	TRUE	TRUE	FALSE	TRUE	TRUE	TRUE	FALSE	FALSE	0
continuous	1001	both_sexes			AFR	continuous-1001-both_sexes	-0.0462	0.7352	-0.06284004352557128	-0.0462	0.7352	0.5954	0.0036	NA	NA	-2.0197	1.3756	-1.468232044198895	-2.0197	1.3756	0.6063	0.0049	NA	NA	0.918189	0.254852	3.602832232040557	0.918189	0.254852	0.709935	0.13885	0.709935	0.13885	5.112963629816348	0.604412	0.150046	0.604412	0.150046	4.028178025405541	TRUE	0.604412	0.150046	0.604412	0.150046	4.028178025405541	TRUE	TRUE	TRUE	FALSE	FALSE	TRUE	FALSE	FALSE	0
continuous	1001	both_sexes			AMR	continuous-1001-both_sexes	NA	NA	NA	NA	NA	NA	NA	NA	NA	NA	NA	NA	NA	NA	NA	NA	NA	NA	-3.61704	1120.54	-0.003227943670016242	-3.61704	1120.54	-0.26189	77.3834	-0.26189	77.3834	-0.003384317566816656	-0.77048	3.11839	-0.77048	3.11839	-0.24707621561126095	TRUE	-0.77048	3.11839	-0.77048	3.11839	-0.24707621561126095	FALSE	TRUE	FALSE	FALSE	FALSE	TRUE	FALSE	FALSE	0
continuous	1001	both_sexes			CSA	continuous-1001-both_sexes	0.8994	0.9383	0.9585420441223489	0.8994	0.9383	1.0056	0.0069	0.3957	0.4885	2.5882	2.0805	1.244027877913963	2.5882	2.0805	0.998	0.01	NA	NA	-0.55959	0.762034	-0.7343373130332768	-0.55959	0.762034	0.15603	0.0974696	0.15603	0.0974696	1.6008068156635504	0.548744	0.290552	0.548744	0.290552	1.8886257881549604	TRUE	0.548744	0.290552	0.548744	0.290552	1.8886257881549604	TRUE	TRUE	FALSE	FALSE	TRUE	TRUE	FALSE	FALSE	0
continuous	1001	both_sexes			EAS	continuous-1001-both_sexes	-1.9157	1.6708	-1.1465764903040458	-1.9157	1.6708	1.0037	0.0068	NA	NA	-2.774	3.7707	-0.7356724215662874	-2.774	3.7707	1.0047	0.0113	NA	NA	1.73456	0.505905	3.4286279044484633	1.73456	0.505905	-0.335759	1.22248	-0.335759	1.22248	-0.2746539820692363	1.68243	0.37373	1.68243	0.37373	4.501725844861264	TRUE	1.68243	0.37373	1.68243	0.37373	4.501725844861264	TRUE	TRUE	TRUE	FALSE	TRUE	TRUE	FALSE	FALSE	0
continuous	1001	both_sexes			EUR	continuous-1001-both_sexes	0.0305	0.0109	2.7981651376146788	0.0305	0.0109	0.9946	0.0069	NA	NA	0.0431	0.0206	2.0922330097087376	0.0431	0.0206	0.9883	0.0107	NA	NA	NA	NA	NA	NA	NA	NA	NA	NA	NA	NA	NA	NA	NA	NA	NA	TRUE	0.0431	0.0206	0.0431	0.0206	2.0922330097087376	TRUE	TRUE	FALSE	FALSE	TRUE	TRUE	FALSE	FALSE	0
continuous	100150	both_sexes			AFR	continuous-100150-both_sexes	1.1374	0.5191	2.191099980735889	1.1374	0.5191	0.9924	0.006	NA	NA	0.9091	0.976	0.9314549180327869	0.9091	0.976	0.9961	0.0086	NA	NA	-36.1722	1423.94	-0.025402896189446182	-36.1722	1423.94	1.17772	0.799047	1.17772	0.799047	1.4739057902726624	-0.946497	0.715596	-0.946497	0.715596	-1.3226694950782285	TRUE	-0.946497	0.715596	-0.946497	0.715596	-1.3226694950782285	TRUE	TRUE	FALSE	TRUE	TRUE	TRUE	FALSE	FALSE	0
continuous	100150	both_sexes			CSA	continuous-100150-both_sexes	0.0683	0.3076	0.22204161248374513	0.0683	0.3076	1.0034	0.0067	0.6555	1.2844	-0.1833	0.6419	-0.28555849820844365	-0.1833	0.6419	1.0067	0.0096	1.2908	1.8598	0.0860489	0.175364	0.4906873702698387	0.0860489	0.175364	2.44626	3.43565	2.44626	3.43565	0.7120224702749116	0.159899	0.14591400000000002	0.159899	0.14591400000000002	1.095844127362693	TRUE	0.159899	0.14591400000000002	0.159899	0.14591400000000002	1.095844127362693	TRUE	TRUE	FALSE	TRUE	TRUE	TRUE	FALSE	FALSE	0
continuous	100150	both_sexes			EAS	continuous-100150-both_sexes	-0.2854	1.0287	-0.27743754252940606	-0.2854	1.0287	0.9988	0.0072	NA	NA	-3.456	2.4035	-1.4379030580403578	-3.456	2.4035	1.0112	0.0109	NA	NA	0.289728	0.678315	0.4271289887441675	0.289728	0.678315	0.353711	0.243951	0.353711	0.243951	1.4499264196498478	0.360429	1.81178	0.360429	1.81178	0.19893640508229476	TRUE	0.360429	1.81178	0.360429	1.81178	0.19893640508229476	TRUE	TRUE	FALSE	TRUE	TRUE	TRUE	FALSE	FALSE	0
continuous	100150	both_sexes			EUR	continuous-100150-both_sexes	0.0398	0.0086	4.627906976744186	0.0398	0.0086	1.0253	0.0069	0.3436	0.0938	0.0516	0.0178	2.898876404494382	0.0516	0.0178	1.0158	0.012	0.2142	0.1624	NA	NA	NA	NA	NA	NA	NA	NA	NA	NA	NA	NA	NA	NA	NA	TRUE	0.0516	0.0178	0.0516	0.0178	2.898876404494382	TRUE	TRUE	FALSE	TRUE	TRUE	TRUE	FALSE	FALSE	0
continuous	100160	both_sexes			AFR	continuous-100160-both_sexes	0.2749	0.367	0.7490463215258855	0.2749	0.367	0.713	0.0041	NA	NA	-0.4206	0.6752	-0.6229265402843601	-0.4206	0.6752	0.7178	0.0061	NA	NA	-0.700855	0.337943	-2.073885241002181	-0.700855	0.337943	1.23653	0.498272	1.23653	0.498272	2.4816365358679597	4.89765	1.86733	4.89765	1.86733	2.6228090375027446	TRUE	4.89765	1.86733	4.89765	1.86733	2.6228090375027446	TRUE	TRUE	FALSE	TRUE	FALSE	TRUE	FALSE	FALSE	0
continuous	100160	both_sexes			AMR	continuous-100160-both_sexes	-2.1129	3.0947	-0.682747923869842	-2.1129	3.0947	1.012	0.008	2.2501	1.4942	2.0877	6.9789	0.2991445643296221	2.0877	6.9789	1.0058	0.0128	1.0793	2.404	-0.134164	1.20908	-0.11096370794322957	-0.134164	1.20908	0.795252	1.59054	0.795252	1.59054	0.49998868308876226	0.684843	0.939179	0.684843	0.939179	0.7291932634779952	TRUE	0.684843	0.939179	0.684843	0.939179	0.7291932634779952	FALSE	TRUE	FALSE	TRUE	TRUE	TRUE	FALSE	FALSE	0
continuous	100160	both_sexes			CSA	continuous-100160-both_sexes	-0.238	0.2839	-0.8383233532934132	-0.238	0.2839	1.0106	0.0062	2.4819	1.4644	-0.1152	0.6735	-0.1710467706013363	-0.1152	0.6735	1.0092	0.0097	2.1683	2.2778	1.07281	0.557638	1.9238466532051262	1.07281	0.557638	0.234957	0.109175	0.234957	0.109175	2.152113579116098	0.32879400000000003	0.182778	0.32879400000000003	0.182778	1.7988707612513544	TRUE	0.32879400000000003	0.182778	0.32879400000000003	0.182778	1.7988707612513544	TRUE	TRUE	FALSE	TRUE	TRUE	TRUE	FALSE	FALSE	0
continuous	100160	both_sexes			EUR	continuous-100160-both_sexes	0.0194	0.0085	2.2823529411764705	0.0194	0.0085	1.0302	0.0071	0.5671	0.1331	0.0134	0.019	0.7052631578947369	0.0134	0.019	1.0325	0.0132	0.6109	0.2482	NA	NA	NA	NA	NA	NA	NA	NA	NA	NA	NA	NA	NA	NA	NA	TRUE	0.0134	0.019	0.0134	0.019	0.7052631578947369	TRUE	TRUE	FALSE	TRUE	TRUE	TRUE	FALSE	FALSE	0
continuous	100160	both_sexes			MID	continuous-100160-both_sexes	NA	NA	NA	NA	NA	NA	NA	NA	NA	NA	NA	NA	NA	NA	NA	NA	NA	NA	0.464273	0.568194	0.8171029613125095	0.464273	0.568194	2.5297	3.37042	2.5297	3.37042	0.7505592774787712	2.28683	7.979389999999999	2.28683	7.979389999999999	0.2865920828534513	TRUE	2.28683	7.979389999999999	2.28683	7.979389999999999	0.2865920828534513	TRUE	TRUE	FALSE	TRUE	FALSE	TRUE	FALSE	FALSE	0
continuous	100170	both_sexes			AFR	continuous-100170-both_sexes	-0.2405	0.4031	-0.5966261473579757	-0.2405	0.4031	0.7488	0.0046	NA	NA	0.7846	0.8547	0.917982917982918	0.7846	0.8547	0.7431	0.0071	NA	NA	0.132603	0.67118	0.19756697160225276	0.132603	0.67118	0.424084	0.443481	0.424084	0.443481	0.9562619368135276	-0.149178	0.494933	-0.149178	0.494933	-0.3014104939456452	TRUE	-0.149178	0.494933	-0.149178	0.494933	-0.3014104939456452	TRUE	TRUE	FALSE	TRUE	FALSE	TRUE	FALSE	FALSE	0
continuous	100170	both_sexes			AMR	continuous-100170-both_sexes	NA	NA	NA	NA	NA	NA	NA	NA	NA	NA	NA	NA	NA	NA	NA	NA	NA	NA	-0.284839	2.06369	-0.13802412184000507	-0.284839	2.06369	-2.53366	3.54564	-2.53366	3.54564	-0.7145846730068478	3.92587	2.68745	3.92587	2.68745	1.4608160151816778	TRUE	3.92587	2.68745	3.92587	2.68745	1.4608160151816778	FALSE	TRUE	FALSE	TRUE	FALSE	TRUE	FALSE	FALSE	0
continuous	100170	both_sexes			CSA	continuous-100170-both_sexes	0.1129	0.3269	0.34536555521566226	0.1129	0.3269	1.0048	0.0064	0.6177	0.8307	0.6793	0.6408	1.0600811485642947	0.6793	0.6408	0.9957	0.009	NA	NA	0.351762	0.336173	1.0463719572957972	0.351762	0.336173	0.427624	0.350911	0.427624	0.350911	1.218610986831419	0.377529	0.134933	0.377529	0.134933	2.7978996983688202	TRUE	0.377529	0.134933	0.377529	0.134933	2.7978996983688202	TRUE	TRUE	FALSE	TRUE	TRUE	TRUE	FALSE	FALSE	0
continuous	100170	both_sexes			EAS	continuous-100170-both_sexes	0.6498	0.914	0.7109409190371991	0.6498	0.914	0.8925	0.0057	NA	NA	0.3486	2.1333	0.16340880326255097	0.3486	2.1333	0.8966	0.0094	NA	NA	1.76203	6.92261	0.25453261125500354	1.76203	6.92261	-1.59799	1.80759	-1.59799	1.80759	-0.8840445012419852	1.10233	0.917969	1.10233	0.917969	1.2008357580702615	TRUE	1.10233	0.917969	1.10233	0.917969	1.2008357580702615	TRUE	TRUE	FALSE	TRUE	TRUE	TRUE	FALSE	FALSE	0
continuous	100170	both_sexes			EUR	continuous-100170-both_sexes	0.01	0.0075	1.3333333333333335	0.01	0.0075	1.0169	0.0068	0.5703	0.2286	-0.0172	0.0172	-1	-0.0172	0.0172	1.035	0.0122	1.1826	0.4114	NA	NA	NA	NA	NA	NA	NA	NA	NA	NA	NA	NA	NA	NA	NA	TRUE	-0.0172	0.0172	-0.0172	0.0172	-1	TRUE	TRUE	FALSE	TRUE	TRUE	TRUE	FALSE	FALSE	0
continuous	100180	both_sexes			AFR	continuous-100180-both_sexes	-0.0264	0.4067	-0.06491271207278092	-0.0264	0.4067	0.7833	0.0044	NA	NA	0.435	0.7722	0.5633255633255633	0.435	0.7722	0.7835	0.0068	NA	NA	0.24167	1.31921	0.1831929715511556	0.24167	1.31921	-0.0796146	0.303606	-0.0796146	0.303606	-0.26222999545463527	-0.7865800000000001	2.99343	-0.7865800000000001	2.99343	-0.26276879699876066	TRUE	-0.7865800000000001	2.99343	-0.7865800000000001	2.99343	-0.26276879699876066	TRUE	TRUE	FALSE	TRUE	FALSE	TRUE	FALSE	FALSE	0
continuous	100180	both_sexes			AMR	continuous-100180-both_sexes	0.6165	1.7263	0.35712216880032444	0.6165	1.7263	0.5559	0.0041	NA	NA	0.799	4.056	0.19699211045364892	0.799	4.056	0.5566	0.0067	NA	NA	-167.916	266.004	-0.6312536653584156	-167.916	266.004	0.252241	1.02736	0.252241	1.02736	0.24552347765145613	-0.376942	0.639545	-0.376942	0.639545	-0.5893908950894776	TRUE	-0.376942	0.639545	-0.376942	0.639545	-0.5893908950894776	FALSE	TRUE	FALSE	TRUE	FALSE	TRUE	FALSE	FALSE	0
continuous	100180	both_sexes			CSA	continuous-100180-both_sexes	-0.0785	0.2137	-0.3673373888628919	-0.0785	0.2137	0.7669	0.0043	NA	NA	-0.9188	0.5044	-1.8215701823949246	-0.9188	0.5044	0.7767	0.0074	NA	NA	0.106555	0.101501	1.0497926128806614	0.106555	0.101501	0.309605	0.136752	0.309605	0.136752	2.2639888264888266	0.0954253	0.21613	0.0954253	0.21613	0.44151806782954706	TRUE	0.0954253	0.21613	0.0954253	0.21613	0.44151806782954706	TRUE	TRUE	FALSE	TRUE	FALSE	TRUE	FALSE	FALSE	0
continuous	100180	both_sexes			EUR	continuous-100180-both_sexes	0.0054	0.0068	0.7941176470588236	0.0054	0.0068	1.0242	0.0066	0.7868	0.2135	-0.0164	0.016	-1.0250000000000001	-0.0164	0.016	1.0392	0.0099	1.2729	0.3223	NA	NA	NA	NA	NA	NA	NA	NA	NA	NA	NA	NA	NA	NA	NA	TRUE	-0.0164	0.016	-0.0164	0.016	-1.0250000000000001	TRUE	TRUE	FALSE	TRUE	TRUE	TRUE	FALSE	FALSE	0
continuous	100180	both_sexes			MID	continuous-100180-both_sexes	-0.8685	2.3704	-0.3663938575767803	-0.8685	2.3704	1.0014	0.0064	NA	NA	-5.9384	5.4192	-1.0958074992618836	-5.9384	5.4192	1.0099	0.0101	NA	NA	1.42842	4.93378	0.2895183814438423	1.42842	4.93378	-1.66663	4.68644	-1.66663	4.68644	-0.35562815271293347	2.47887	1.19972	2.47887	1.19972	2.0662071149934986	TRUE	2.47887	1.19972	2.47887	1.19972	2.0662071149934986	TRUE	TRUE	FALSE	TRUE	TRUE	TRUE	FALSE	FALSE	0
continuous	100190	both_sexes			AFR	continuous-100190-both_sexes	0.1847	0.2449	0.754185381788485	0.1847	0.2449	0.4915	0.0026	NA	NA	-0.6908	0.517	-1.3361702127659574	-0.6908	0.517	0.5055	0.0044	NA	NA	0.101443	0.208068	0.48754734029259666	0.101443	0.208068	0.0590686	0.275126	0.0590686	0.275126	0.2146965390402943	0.08167819999999999	0.466662	0.08167819999999999	0.466662	0.17502646455035978	TRUE	0.08167819999999999	0.466662	0.08167819999999999	0.466662	0.17502646455035978	TRUE	TRUE	FALSE	TRUE	FALSE	TRUE	FALSE	FALSE	0
continuous	100190	both_sexes			AMR	continuous-100190-both_sexes	6.1698	3.1173	1.979212780290636	6.1698	3.1173	1.0085	0.0076	0.3051	0.2721	21.9592	6.5905	3.331947500189667	21.9592	6.5905	0.9837	0.0111	NA	NA	-0.872422	737.254	-0.001183339798766775	-0.872422	737.254	1.08082	0.604897	1.08082	0.604897	1.7867835350481154	-0.748013	0.979345	-0.748013	0.979345	-0.7637890630982953	TRUE	-0.748013	0.979345	-0.748013	0.979345	-0.7637890630982953	FALSE	TRUE	FALSE	TRUE	TRUE	TRUE	FALSE	FALSE	0
continuous	100190	both_sexes			CSA	continuous-100190-both_sexes	0.3105	0.2837	1.094465985195629	0.3105	0.2837	1.0013	0.0061	0.1378	0.6382	0.0256	0.6402	0.039987503905029684	0.0256	0.6402	1.0055	0.0091	0.566	0.9491	0.210275	0.128749	1.6332165686723779	0.210275	0.128749	0.593345	0.297613	0.593345	0.297613	1.993679711571739	0.497121	0.27136	0.497121	0.27136	1.8319612323113208	TRUE	0.497121	0.27136	0.497121	0.27136	1.8319612323113208	TRUE	TRUE	FALSE	TRUE	TRUE	TRUE	FALSE	FALSE	0
continuous	100190	both_sexes			EAS	continuous-100190-both_sexes	1.3313	0.6167	2.1587481757742824	1.3313	0.6167	0.5679	0.0035	NA	NA	-1.7444	1.3718	-1.271613937891821	-1.7444	1.3718	0.5803	0.0062	NA	NA	-2.70518	4.06647	-0.6652403681817399	-2.70518	4.06647	0.0831285	0.144291	0.0831285	0.144291	0.5761170135351477	-0.883592	0.77363	-0.883592	0.77363	-1.1421377144112819	TRUE	-0.883592	0.77363	-0.883592	0.77363	-1.1421377144112819	TRUE	TRUE	FALSE	TRUE	FALSE	TRUE	FALSE	FALSE	0
continuous	100190	both_sexes			EUR	continuous-100190-both_sexes	0.0114	0.0077	1.4805194805194806	0.0114	0.0077	1.021	0.0073	0.6056	0.2089	0.025	0.0146	1.7123287671232879	0.025	0.0146	1.014	0.0106	0.4028	0.3049	NA	NA	NA	NA	NA	NA	NA	NA	NA	NA	NA	NA	NA	NA	NA	TRUE	0.025	0.0146	0.025	0.0146	1.7123287671232879	TRUE	TRUE	FALSE	TRUE	TRUE	TRUE	FALSE	FALSE	0
continuous	100200	both_sexes			AFR	continuous-100200-both_sexes	0.2453	0.2384	1.0289429530201342	0.2453	0.2384	0.4758	0.0033	NA	NA	-0.1941	0.4599	-0.4220482713633399	-0.1941	0.4599	0.4873	0.0045	NA	NA	-1.60371	0.831563	-1.9285490095158153	-1.60371	0.831563	-2.24656	1.67283	-2.24656	1.67283	-1.3429696980565868	20.4106	45.7435	20.4106	45.7435	0.44619672740389343	TRUE	20.4106	45.7435	20.4106	45.7435	0.44619672740389343	TRUE	TRUE	FALSE	TRUE	FALSE	TRUE	FALSE	FALSE	0
continuous	100200	both_sexes			AMR	continuous-100200-both_sexes	NA	NA	NA	NA	NA	NA	NA	NA	NA	NA	NA	NA	NA	NA	NA	NA	NA	NA	-0.399845	1.19383	-0.3349262457803875	-0.399845	1.19383	0.616041	0.214613	0.616041	0.214613	2.8704738296375334	0.675849	0.797958	0.675849	0.797958	0.8469731489627275	TRUE	0.675849	0.797958	0.675849	0.797958	0.8469731489627275	FALSE	TRUE	FALSE	TRUE	FALSE	TRUE	FALSE	FALSE	0
continuous	100200	both_sexes			CSA	continuous-100200-both_sexes	-0.4267	0.2084	-2.0475047984644914	-0.4267	0.2084	0.7426	0.0045	NA	NA	-0.0051	0.5036	-0.010127084988085781	-0.0051	0.5036	0.7369	0.0073	NA	NA	-1.54999	1.30343	-1.189162440637395	-1.54999	1.30343	-0.0658802	0.123452	-0.0658802	0.123452	-0.5336503256326345	0.022219	0.32976700000000003	0.022219	0.32976700000000003	0.06737787589419195	TRUE	0.022219	0.32976700000000003	0.022219	0.32976700000000003	0.06737787589419195	TRUE	TRUE	FALSE	TRUE	FALSE	TRUE	FALSE	FALSE	0
continuous	100200	both_sexes			EAS	continuous-100200-both_sexes	NA	NA	NA	NA	NA	NA	NA	NA	NA	NA	NA	NA	NA	NA	NA	NA	NA	NA	1.25916	0.588071	2.1411700287890407	1.25916	0.588071	-0.444793	0.5869	-0.444793	0.5869	-0.7578684614073948	-0.48836	1.50313	-0.48836	1.50313	-0.3248953849633764	TRUE	-0.48836	1.50313	-0.48836	1.50313	-0.3248953849633764	TRUE	TRUE	FALSE	TRUE	FALSE	TRUE	FALSE	FALSE	0
continuous	100200	both_sexes			EUR	continuous-100200-both_sexes	0.0097	0.0074	1.3108108108108107	0.0097	0.0074	1.0075	0.0067	0.3853	0.3411	-0.0189	0.0168	-1.125	-0.0189	0.0168	1.0237	0.011	1.2174	0.5622	NA	NA	NA	NA	NA	NA	NA	NA	NA	NA	NA	NA	NA	NA	NA	TRUE	-0.0189	0.0168	-0.0189	0.0168	-1.125	TRUE	TRUE	FALSE	TRUE	TRUE	TRUE	FALSE	FALSE	0
continuous	100200	both_sexes			MID	continuous-100200-both_sexes	NA	NA	NA	NA	NA	NA	NA	NA	NA	NA	NA	NA	NA	NA	NA	NA	NA	NA	-0.0171167	2.51854	-0.00679627879644556	-0.0171167	2.51854	1.92763	0.760071	1.92763	0.760071	2.5361183363133177	2.72205	0.8685209999999999	2.72205	0.8685209999999999	3.1341211093341443	TRUE	2.72205	0.8685209999999999	2.72205	0.8685209999999999	3.1341211093341443	TRUE	TRUE	FALSE	TRUE	FALSE	TRUE	FALSE	FALSE	0
continuous	100210	both_sexes			AFR	continuous-100210-both_sexes	0.8767	0.5071	1.7288503253796097	0.8767	0.5071	0.9891	0.0057	NA	NA	0.1675	0.9752	0.17175963904840036	0.1675	0.9752	0.9931	0.0086	NA	NA	4.39662	3.5266	1.2467022060908524	4.39662	3.5266	-1.69574	5.61979	-1.69574	5.61979	-0.3017443712309535	2.18434	0.8777459999999999	2.18434	0.8777459999999999	2.4885787004440925	TRUE	2.18434	0.8777459999999999	2.18434	0.8777459999999999	2.4885787004440925	TRUE	TRUE	FALSE	TRUE	TRUE	TRUE	FALSE	FALSE	0
continuous	100210	both_sexes			AMR	continuous-100210-both_sexes	NA	NA	NA	NA	NA	NA	NA	NA	NA	NA	NA	NA	NA	NA	NA	NA	NA	NA	-1.77588	10.8956	-0.16299056499871506	-1.77588	10.8956	0.438716	0.565329	0.438716	0.565329	0.7760366087711758	-0.403796	0.633425	-0.403796	0.633425	-0.6374803646840589	TRUE	-0.403796	0.633425	-0.403796	0.633425	-0.6374803646840589	FALSE	TRUE	FALSE	TRUE	FALSE	TRUE	FALSE	FALSE	0
continuous	100210	both_sexes			CSA	continuous-100210-both_sexes	-0.3935	0.2417	-1.6280513032685147	-0.3935	0.2417	0.862	0.0052	NA	NA	-0.2892	0.5434	-0.5322046374677953	-0.2892	0.5434	0.8594	0.0084	NA	NA	0.15629	0.158854	0.9838593929016582	0.15629	0.158854	0.193705	0.150982	0.193705	0.150982	1.282967506060325	0.336449	0.234463	0.336449	0.234463	1.4349769473221787	TRUE	0.336449	0.234463	0.336449	0.234463	1.4349769473221787	TRUE	TRUE	FALSE	TRUE	FALSE	TRUE	FALSE	FALSE	0
continuous	100210	both_sexes			EAS	continuous-100210-both_sexes	1.0092	0.7665	1.3166340508806265	1.0092	0.7665	0.7013	0.0046	NA	NA	0.006	1.8678	0.0032123353678123997	0.006	1.8678	0.706	0.0086	NA	NA	0.221887	0.248853	0.8916388389933013	0.221887	0.248853	0.643255	0.238615	0.643255	0.238615	2.695786098946001	0.17953	0.393553	0.17953	0.393553	0.4561774398873849	TRUE	0.17953	0.393553	0.17953	0.393553	0.4561774398873849	TRUE	TRUE	FALSE	TRUE	FALSE	TRUE	FALSE	FALSE	0
continuous	100210	both_sexes			EUR	continuous-100210-both_sexes	0.0068	0.0067	1.0149253731343282	0.0068	0.0067	1.0019	0.0063	0.1833	0.6198	0.0078	0.0154	0.5064935064935064	0.0078	0.0154	1.0009	0.0105	0.0866	1.0254	NA	NA	NA	NA	NA	NA	NA	NA	NA	NA	NA	NA	NA	NA	NA	TRUE	0.0078	0.0154	0.0078	0.0154	0.5064935064935064	TRUE	TRUE	FALSE	TRUE	TRUE	TRUE	FALSE	FALSE	0
continuous	100220	both_sexes			AFR	continuous-100220-both_sexes	NA	NA	NA	NA	NA	NA	NA	NA	NA	NA	NA	NA	NA	NA	NA	NA	NA	NA	-1.20949	0.38738	-3.122231400691827	-1.20949	0.38738	1.88659	1.66532	1.88659	1.66532	1.132869358441621	7.62921	7.15797	7.62921	7.15797	1.0658343077716168	TRUE	7.62921	7.15797	7.62921	7.15797	1.0658343077716168	TRUE	TRUE	FALSE	TRUE	FALSE	TRUE	FALSE	FALSE	0
continuous	100220	both_sexes			AMR	continuous-100220-both_sexes	NA	NA	NA	NA	NA	NA	NA	NA	NA	NA	NA	NA	NA	NA	NA	NA	NA	NA	6.57836	304.491	0.021604448078925156	6.57836	304.491	1.698	0.998626	1.698	0.998626	1.700336262024021	-3.46898	8.7659	-3.46898	8.7659	-0.3957357487536933	TRUE	-3.46898	8.7659	-3.46898	8.7659	-0.3957357487536933	FALSE	TRUE	FALSE	TRUE	FALSE	TRUE	FALSE	FALSE	0
continuous	100220	both_sexes			CSA	continuous-100220-both_sexes	-0.1487	0.2664	-0.5581831831831832	-0.1487	0.2664	1.0059	0.0056	3.0058	2.8652	-0.9914	0.6452	-1.53657780533168	-0.9914	0.6452	1.017	0.0091	8.663	4.6406	-0.163418	0.329345	-0.4961909244105725	-0.163418	0.329345	-0.067768900000000007	0.246684	-0.067768900000000007	0.246684	-0.2747194791717339	-0.04813999999999999	0.16405999999999998	-0.04813999999999999	0.16405999999999998	-0.29342923320736314	TRUE	-0.04813999999999999	0.16405999999999998	-0.04813999999999999	0.16405999999999998	-0.29342923320736314	TRUE	TRUE	FALSE	TRUE	TRUE	TRUE	FALSE	FALSE	0
continuous	100220	both_sexes			EAS	continuous-100220-both_sexes	0.4672	1.1401	0.409788615033769	0.4672	1.1401	0.9969	0.007	NA	NA	-2.9263	2.5514	-1.1469389354863995	-2.9263	2.5514	1.014	0.0114	24.8015	20.2027	0.264782	0.323863	0.8175740976894551	0.264782	0.323863	1.60939	0.625784	1.60939	0.625784	2.5717979366682435	-0.406126	0.357699	-0.406126	0.357699	-1.1353847788224178	TRUE	-0.406126	0.357699	-0.406126	0.357699	-1.1353847788224178	TRUE	TRUE	FALSE	TRUE	TRUE	TRUE	FALSE	FALSE	0
continuous	100220	both_sexes			EUR	continuous-100220-both_sexes	0.0049	0.0071	0.6901408450704225	0.0049	0.0071	1.014	0.0064	0.6992	0.3184	-0.0147	0.0154	-0.9545454545454545	-0.0147	0.0154	1.0271	0.0105	1.349	0.5229	NA	NA	NA	NA	NA	NA	NA	NA	NA	NA	NA	NA	NA	NA	NA	TRUE	-0.0147	0.0154	-0.0147	0.0154	-0.9545454545454545	TRUE	TRUE	FALSE	TRUE	TRUE	TRUE	FALSE	FALSE	0
continuous	100230	both_sexes			AFR	continuous-100230-both_sexes	0.2499	0.2864	0.8725558659217878	0.2499	0.2864	0.5892	0.0033	NA	NA	-0.7642	0.6081	-1.2567012004604505	-0.7642	0.6081	0.6062	0.0054	NA	NA	0.381648	0.650227	0.5869457897011351	0.381648	0.650227	-0.101403	0.216005	-0.101403	0.216005	-0.4694474664938311	-1.04866	2.41037	-1.04866	2.41037	-0.4350618369793849	TRUE	-1.04866	2.41037	-1.04866	2.41037	-0.4350618369793849	TRUE	TRUE	FALSE	TRUE	FALSE	TRUE	FALSE	FALSE	0
continuous	100230	both_sexes			AMR	continuous-100230-both_sexes	NA	NA	NA	NA	NA	NA	NA	NA	NA	NA	NA	NA	NA	NA	NA	NA	NA	NA	1.20698	4.37965	0.27558823193634197	1.20698	4.37965	-0.304678	1.57077	-0.304678	1.57077	-0.19396728992786977	3.663980000000002	2.1012299999999997	3.663980000000002	2.1012299999999997	1.7437310527643344	TRUE	3.663980000000002	2.1012299999999997	3.663980000000002	2.1012299999999997	1.7437310527643344	FALSE	TRUE	FALSE	TRUE	FALSE	TRUE	FALSE	FALSE	0
continuous	100230	both_sexes			CSA	continuous-100230-both_sexes	0.1939	0.2603	0.7449097195543604	0.1939	0.2603	0.9021	0.0058	NA	NA	0.5744	0.598	0.9605351170568562	0.5744	0.598	0.899	0.0091	NA	NA	2.26261	1.56235	1.4482094281050981	2.26261	1.56235	2.75022	3.10304	2.75022	3.10304	0.8862985975043828	0.45927	0.275769	0.45927	0.275769	1.6654156195946608	TRUE	0.45927	0.275769	0.45927	0.275769	1.6654156195946608	TRUE	TRUE	FALSE	TRUE	FALSE	TRUE	FALSE	FALSE	0
continuous	100230	both_sexes			EAS	continuous-100230-both_sexes	NA	NA	NA	NA	NA	NA	NA	NA	NA	NA	NA	NA	NA	NA	NA	NA	NA	NA	0.143533	0.316611	0.45334179797922375	0.143533	0.316611	1.53934	538.395	1.53934	538.395	0.0028591275921953214	0.431284	0.484471	0.431284	0.484471	0.8902163390584783	TRUE	0.431284	0.484471	0.431284	0.484471	0.8902163390584783	TRUE	TRUE	FALSE	TRUE	FALSE	TRUE	FALSE	FALSE	0
continuous	100230	both_sexes			EUR	continuous-100230-both_sexes	0.0132	0.0067	1.9701492537313432	0.0132	0.0067	0.9896	0.0062	NA	NA	-0.0016	0.0158	-0.10126582278481013	-0.0016	0.0158	0.999	0.0102	NA	NA	NA	NA	NA	NA	NA	NA	NA	NA	NA	NA	NA	NA	NA	NA	NA	TRUE	-0.0016	0.0158	-0.0016	0.0158	-0.10126582278481013	TRUE	TRUE	FALSE	TRUE	TRUE	TRUE	FALSE	FALSE	0
continuous	100230	both_sexes			MID	continuous-100230-both_sexes	NA	NA	NA	NA	NA	NA	NA	NA	NA	NA	NA	NA	NA	NA	NA	NA	NA	NA	9.51075	62.0498	0.15327607824682754	9.51075	62.0498	-0.85238100000000006	1.92908	-0.85238100000000006	1.92908	-0.441858813527692	0.328858	0.489576	0.328858	0.489576	0.6717200189551775	TRUE	0.328858	0.489576	0.328858	0.489576	0.6717200189551775	TRUE	TRUE	FALSE	TRUE	FALSE	TRUE	FALSE	FALSE	0
continuous	100250	both_sexes			AFR	continuous-100250-both_sexes	-0.3446	0.5157	-0.6682179561760714	-0.3446	0.5157	1.0129	0.0062	1.5881	0.7629	-0.3034	0.9549	-0.3177296051942612	-0.3034	0.9549	1.0171	0.0092	2.0952	1.1308	0.668459	0.292022	2.2890706864551302	0.668459	0.292022	1.4402	0.563618	1.4402	0.563618	2.5552768009538376	-9.56194	9.09271	-9.56194	9.09271	-1.0516050770342396	TRUE	-9.56194	9.09271	-9.56194	9.09271	-1.0516050770342396	TRUE	TRUE	FALSE	TRUE	TRUE	TRUE	FALSE	FALSE	0
continuous	100250	both_sexes			AMR	continuous-100250-both_sexes	-0.6741	2.5049	-0.26911253942273144	-0.6741	2.5049	1.0009	0.0066	NA	NA	2.4738	6.2467	0.3960170970272304	2.4738	6.2467	0.9939	0.0111	NA	NA	-0.678549	7.1943	-0.09431758475459738	-0.678549	7.1943	0.10587	0.635978	0.10587	0.635978	0.166468022478765	-1.37343	1.18861	-1.37343	1.18861	-1.1554925501215705	TRUE	-1.37343	1.18861	-1.37343	1.18861	-1.1554925501215705	FALSE	TRUE	FALSE	TRUE	TRUE	TRUE	FALSE	FALSE	0
continuous	100250	both_sexes			CSA	continuous-100250-both_sexes	-0.0276	0.252	-0.10952380952380952	-0.0276	0.252	1.011	0.0058	1.0715	0.5636	-0.138	0.5956	-0.23169912693082606	-0.138	0.5956	1.012	0.0089	1.1766	0.8696	1.12362	0.240489	4.672230330701196	1.12362	0.240489	0.994379	0.219292	0.994379	0.219292	4.534497382485453	0.780224	0.161377	0.780224	0.161377	4.834790583540406	TRUE	0.780224	0.161377	0.780224	0.161377	4.834790583540406	TRUE	TRUE	TRUE	TRUE	TRUE	TRUE	FALSE	FALSE	0
continuous	100250	both_sexes			EAS	continuous-100250-both_sexes	-1.5825	0.9946	-1.5910918962396943	-1.5825	0.9946	1.0104	0.0068	NA	NA	-2.341	2.4318	-0.962661403075911	-2.341	2.4318	1.0148	0.0107	NA	NA	-0.228076	0.471235	-0.4839963075747769	-0.228076	0.471235	-0.227096	0.291511	-0.227096	0.291511	-0.7790306369227918	0.8684639999999999	0.465488	0.8684639999999999	0.465488	1.8657065273433469	TRUE	0.8684639999999999	0.465488	0.8684639999999999	0.465488	1.8657065273433469	TRUE	TRUE	FALSE	TRUE	TRUE	TRUE	FALSE	FALSE	0
continuous	100250	both_sexes			EUR	continuous-100250-both_sexes	0.0249	0.0081	3.074074074074074	0.0249	0.0081	1.0199	0.0064	0.3883	0.1257	0.027	0.0167	1.6167664670658684	0.027	0.0167	1.018	0.0111	0.3509	0.2173	NA	NA	NA	NA	NA	NA	NA	NA	NA	NA	NA	NA	NA	NA	NA	TRUE	0.027	0.0167	0.027	0.0167	1.6167664670658684	TRUE	TRUE	FALSE	TRUE	TRUE	TRUE	FALSE	FALSE	0
continuous	100250	both_sexes			MID	continuous-100250-both_sexes	-1.562	2.1307	-0.73309241094476	-1.562	2.1307	0.9987	0.0059	NA	NA	-1.4544	5.7658	-0.2522460022893614	-1.4544	5.7658	0.9986	0.0105	NA	NA	0.68717	0.924842	0.74301340120799	0.68717	0.924842	11.9186	542.248	11.9186	542.248	0.02197997964031218	0.05184830000000002	1.58416	0.05184830000000002	1.58416	0.03272920664579337	TRUE	0.05184830000000002	1.58416	0.05184830000000002	1.58416	0.03272920664579337	TRUE	TRUE	FALSE	TRUE	TRUE	TRUE	FALSE	FALSE	0
continuous	100270	both_sexes			AMR	continuous-100270-both_sexes	-2.3661	2.3174	-1.021014930525589	-2.3661	2.3174	0.872	0.0062	NA	NA	-11.3814	6.137	-1.8545543425126283	-11.3814	6.137	0.8869	0.0106	NA	NA	0.919478	3.43616	0.2675888200782269	0.919478	3.43616	0.926409	60.9061	0.926409	60.9061	0.015210446901049321	2.25336	1.8936	2.25336	1.8936	1.1899873257287705	TRUE	2.25336	1.8936	2.25336	1.8936	1.1899873257287705	FALSE	TRUE	FALSE	TRUE	FALSE	TRUE	FALSE	FALSE	0
continuous	100270	both_sexes			CSA	continuous-100270-both_sexes	-0.216	0.2363	-0.9140922556072788	-0.216	0.2363	0.9009	0.0055	NA	NA	0.2956	0.6355	0.46514555468135327	0.2956	0.6355	0.895	0.0092	NA	NA	0.445055	0.246139	1.8081449912447844	0.445055	0.246139	0.560945	0.121039	0.560945	0.121039	4.634415353728964	0.330836	0.154952	0.330836	0.154952	2.1350869946822244	TRUE	0.330836	0.154952	0.330836	0.154952	2.1350869946822244	TRUE	TRUE	FALSE	TRUE	TRUE	TRUE	FALSE	FALSE	0
continuous	100270	both_sexes			EUR	continuous-100270-both_sexes	0.0478	0.0081	5.901234567901235	0.0478	0.0081	1.0128	0.0071	0.1801	0.0995	0.0393	0.016	2.4562500000000003	0.0393	0.016	1.019	0.0108	0.2668	0.1515	NA	NA	NA	NA	NA	NA	NA	NA	NA	NA	NA	NA	NA	NA	NA	TRUE	0.0393	0.016	0.0393	0.016	2.4562500000000003	TRUE	TRUE	FALSE	TRUE	TRUE	TRUE	FALSE	FALSE	0
continuous	100290	both_sexes			AFR	continuous-100290-both_sexes	-1.7135	0.5114	-3.350606179116152	-1.7135	0.5114	1.0216	0.0069	NA	NA	-0.5148	1.124	-0.45800711743772243	-0.5148	1.124	0.9981	0.0096	NA	NA	5.30165	2.3273	2.2780260387573583	5.30165	2.3273	-2.56064	0.854375	-2.56064	0.854375	-2.9970914411119236	-9.98378	4.86145	-9.98378	4.86145	-2.0536630017793045	TRUE	-9.98378	4.86145	-9.98378	4.86145	-2.0536630017793045	TRUE	TRUE	FALSE	TRUE	TRUE	TRUE	FALSE	FALSE	0
continuous	100290	both_sexes			CSA	continuous-100290-both_sexes	-0.6082	0.29	-2.097241379310345	-0.6082	0.29	1.0046	0.006	NA	NA	-0.2843	0.6814	-0.41722923393014383	-0.2843	0.6814	1.0016	0.01	NA	NA	0.436708	0.135167	3.2308773591187196	0.436708	0.135167	0.34356	0.128511	0.34356	0.128511	2.6733898265518126	0.48723	0.20679	0.48723	0.20679	2.3561584215871174	TRUE	0.48723	0.20679	0.48723	0.20679	2.3561584215871174	TRUE	TRUE	FALSE	TRUE	TRUE	TRUE	FALSE	FALSE	0
continuous	100290	both_sexes			EAS	continuous-100290-both_sexes	0.0714	0.9694	0.07365380647823395	0.0714	0.9694	0.8818	0.0059	NA	NA	0.7012	2.4106	0.29088193810669544	0.7012	2.4106	0.8801	0.0107	NA	NA	-0.350373	1.18072	-0.29674520631479095	-0.350373	1.18072	12.6531	2000.59	12.6531	2000.59	0.006324684218155644	0.19363	0.335452	0.19363	0.335452	0.5772211821661519	TRUE	0.19363	0.335452	0.19363	0.335452	0.5772211821661519	TRUE	TRUE	FALSE	TRUE	TRUE	TRUE	FALSE	FALSE	0
continuous	100290	both_sexes			EUR	continuous-100290-both_sexes	-0.005	0.007	-0.7142857142857143	-0.005	0.007	1.0303	0.0068	1.2544	0.2801	0.0045	0.0162	0.2777777777777778	0.0045	0.0162	1.026	0.0104	1.0778	0.4302	NA	NA	NA	NA	NA	NA	NA	NA	NA	NA	NA	NA	NA	NA	NA	TRUE	0.0045	0.0162	0.0045	0.0162	0.2777777777777778	TRUE	TRUE	FALSE	TRUE	TRUE	TRUE	FALSE	FALSE	0
continuous	100290	both_sexes			MID	continuous-100290-both_sexes	NA	NA	NA	NA	NA	NA	NA	NA	NA	NA	NA	NA	NA	NA	NA	NA	NA	NA	3.09603	3.29796	0.9387712404031583	3.09603	3.29796	2.60005	2.75348	2.60005	2.75348	0.9442777866554324	-12.7994	15.1361	-12.7994	15.1361	-0.8456207345353162	TRUE	-12.7994	15.1361	-12.7994	15.1361	-0.8456207345353162	TRUE	TRUE	FALSE	TRUE	FALSE	TRUE	FALSE	FALSE	0
continuous	100300	both_sexes			AMR	continuous-100300-both_sexes	2.2778	2.782	0.818763479511143	2.2778	2.782	1.0059	0.007	0.4526	0.5363	12.9914	6.7912	1.912975615502415	12.9914	6.7912	0.9906	0.0116	NA	NA	0.146931	1165.94	1.2601934919464122e-4	0.146931	1165.94	0.403112	2.05212	0.403112	2.05212	0.1964368555445101	-1.47304	1.57596	-1.47304	1.57596	-0.9346937739536536	TRUE	-1.47304	1.57596	-1.47304	1.57596	-0.9346937739536536	FALSE	TRUE	FALSE	TRUE	TRUE	TRUE	FALSE	FALSE	0
continuous	100300	both_sexes			CSA	continuous-100300-both_sexes	-0.2017	0.3121	-0.6462672220442166	-0.2017	0.3121	1.0122	0.0069	1.7809	1.0092	0.0375	0.6768	0.05540780141843972	0.0375	0.6768	1.0093	0.0102	1.3569	1.4892	0.716773	0.315309	2.2732399011763063	0.716773	0.315309	0.904255	0.378315	0.904255	0.378315	2.390217147086423	0.666451	0.183296	0.666451	0.183296	3.635927679818436	TRUE	0.666451	0.183296	0.666451	0.183296	3.635927679818436	TRUE	TRUE	FALSE	TRUE	TRUE	TRUE	FALSE	FALSE	0
continuous	100300	both_sexes			EAS	continuous-100300-both_sexes	NA	NA	NA	NA	NA	NA	NA	NA	NA	NA	NA	NA	NA	NA	NA	NA	NA	NA	-0.233364	0.991158	-0.23544581186854163	-0.233364	0.991158	0.283502	0.355282	0.283502	0.355282	0.797963308020108	0.6901	0.519915	0.6901	0.519915	1.3273323524037584	TRUE	0.6901	0.519915	0.6901	0.519915	1.3273323524037584	TRUE	TRUE	FALSE	TRUE	FALSE	TRUE	FALSE	FALSE	0
continuous	100300	both_sexes			EUR	continuous-100300-both_sexes	-0.0018	0.0074	-0.24324324324324323	-0.0018	0.0074	1.0122	0.0066	1.2184	0.6613	0.0081	0.0163	0.49693251533742333	0.0081	0.0163	1.0065	0.011	0.6489	1.0997	NA	NA	NA	NA	NA	NA	NA	NA	NA	NA	NA	NA	NA	NA	NA	TRUE	0.0081	0.0163	0.0081	0.0163	0.49693251533742333	TRUE	TRUE	FALSE	TRUE	TRUE	TRUE	FALSE	FALSE	0
continuous	100310	both_sexes			AMR	continuous-100310-both_sexes	1.8115	1.7016	1.0645862717442407	1.8115	1.7016	0.5708	0.0046	NA	NA	0.032	4.11	0.00778588807785888	0.032	4.11	0.5722	0.0068	NA	NA	0.418021	3.21257	0.13012043317344058	0.418021	3.21257	1.31947	0.9997	1.31947	0.9997	1.3198659597879363	0.4915020000000001	0.870132	0.4915020000000001	0.870132	0.5648591248224408	TRUE	0.4915020000000001	0.870132	0.4915020000000001	0.870132	0.5648591248224408	FALSE	TRUE	FALSE	TRUE	FALSE	TRUE	FALSE	FALSE	0
continuous	100310	both_sexes			EUR	continuous-100310-both_sexes	0.0088	0.0074	1.1891891891891893	0.0088	0.0074	0.9981	0.0072	NA	NA	-0.0131	0.0164	-0.798780487804878	-0.0131	0.0164	1.0098	0.0115	1.0708	1.261	NA	NA	NA	NA	NA	NA	NA	NA	NA	NA	NA	NA	NA	NA	NA	TRUE	-0.0131	0.0164	-0.0131	0.0164	-0.798780487804878	TRUE	TRUE	FALSE	TRUE	TRUE	TRUE	FALSE	FALSE	0
continuous	100310	both_sexes			MID	continuous-100310-both_sexes	-0.968	2.5578	-0.37845023066697947	-0.968	2.5578	0.9959	0.0071	NA	NA	-0.6521	6.8296	-0.09548143375893171	-0.6521	6.8296	0.9926	0.0126	NA	NA	-16.5422	260.076	-0.06360525384887494	-16.5422	260.076	-0.659459	2.74374	-0.659459	2.74374	-0.24035039763242874	1.45564	0.533112	1.45564	0.533112	2.730458140128153	TRUE	1.45564	0.533112	1.45564	0.533112	2.730458140128153	TRUE	TRUE	FALSE	TRUE	TRUE	TRUE	FALSE	FALSE	0
continuous	100330	both_sexes			AFR	continuous-100330-both_sexes	NA	NA	NA	NA	NA	NA	NA	NA	NA	NA	NA	NA	NA	NA	NA	NA	NA	NA	-2.0868	1.42462	-1.4648116690766662	-2.0868	1.42462	17.5697	57.9948	17.5697	57.9948	0.30295302337450947	-9.73574	9.63046	-9.73574	9.63046	-1.0109319804038437	TRUE	-9.73574	9.63046	-9.73574	9.63046	-1.0109319804038437	TRUE	TRUE	FALSE	TRUE	FALSE	TRUE	FALSE	FALSE	0
continuous	100330	both_sexes			AMR	continuous-100330-both_sexes	NA	NA	NA	NA	NA	NA	NA	NA	NA	NA	NA	NA	NA	NA	NA	NA	NA	NA	2.66502	90.7664	0.029361305505120838	2.66502	90.7664	0.0998335	4.93339	0.0998335	4.93339	0.020236287826423616	0.372875	2.37398	0.372875	2.37398	0.15706745633914354	TRUE	0.372875	2.37398	0.372875	2.37398	0.15706745633914354	FALSE	TRUE	FALSE	TRUE	FALSE	TRUE	FALSE	FALSE	0
continuous	100330	both_sexes			EAS	continuous-100330-both_sexes	-0.1784	0.7515	-0.23739188290086496	-0.1784	0.7515	0.7459	0.0047	NA	NA	0.7959	2.0191	0.39418552820563624	0.7959	2.0191	0.7413	0.0093	NA	NA	-15.0927	19133.3	-7.88818447418898e-4	-15.0927	19133.3	-1.13294	1.53426	-1.13294	1.53426	-0.7384276459009556	0.0184824	0.342814	0.0184824	0.342814	0.05391378415117235	TRUE	0.0184824	0.342814	0.0184824	0.342814	0.05391378415117235	TRUE	TRUE	FALSE	TRUE	FALSE	TRUE	FALSE	FALSE	0
continuous	100330	both_sexes			MID	continuous-100330-both_sexes	-3.9398	1.8185	-2.166510860599395	-3.9398	1.8185	0.8087	0.0052	NA	NA	-3.6663	4.6393	-0.7902700838488564	-3.6663	4.6393	0.8081	0.0084	NA	NA	1.4066	1.44577	0.9729071705734661	1.4066	1.44577	0.176442	0.203121	0.176442	0.203121	0.8686546442760719	86.0234	5401.41	86.0234	5401.41	0.015926100777389606	TRUE	86.0234	5401.41	86.0234	5401.41	0.015926100777389606	TRUE	TRUE	FALSE	TRUE	FALSE	TRUE	FALSE	FALSE	0
continuous	100370	both_sexes			AFR	continuous-100370-both_sexes	1.0028	0.4659	2.152393217428633	1.0028	0.4659	0.9931	0.0055	NA	NA	2.1223	0.9292	2.284007748600947	2.1223	0.9292	0.9832	0.0083	NA	NA	0.630299	0.703202	0.8963270866692644	0.630299	0.703202	-0.137204	0.818228	-0.137204	0.818228	-0.16768431292989242	-16.5379	139.55	-16.5379	139.55	-0.11850877821569329	TRUE	-16.5379	139.55	-16.5379	139.55	-0.11850877821569329	TRUE	TRUE	FALSE	TRUE	TRUE	TRUE	FALSE	FALSE	0
continuous	100370	both_sexes			AMR	continuous-100370-both_sexes	1.6731	2.9029	0.5763546798029557	1.6731	2.9029	1.0064	0.0069	0.5457	0.5919	-7.9857	7.0734	-1.1289761642208838	-7.9857	7.0734	1.0199	0.0126	1.712	1.0827	0.218044	2.62975	0.08291434547010172	0.218044	2.62975	0.166069	1.15999	0.166069	1.15999	0.14316416520832076	-0.912766	1.47775	-0.912766	1.47775	-0.6176728133987481	TRUE	-0.912766	1.47775	-0.912766	1.47775	-0.6176728133987481	FALSE	TRUE	FALSE	TRUE	TRUE	TRUE	FALSE	FALSE	0
continuous	100370	both_sexes			CSA	continuous-100370-both_sexes	-0.0478	0.1674	-0.28554360812425333	-0.0478	0.1674	0.6384	0.0038	NA	NA	0.7468	0.394	1.8954314720812182	0.7468	0.394	0.6273	0.0059	NA	NA	2.01721	0.725462	2.780586715775602	2.01721	0.725462	0.862524	0.250057	0.862524	0.250057	3.449309557420908	0.7364970000000001	0.195715	0.7364970000000001	0.195715	3.7631096236875052	TRUE	0.7364970000000001	0.195715	0.7364970000000001	0.195715	3.7631096236875052	TRUE	TRUE	FALSE	TRUE	FALSE	TRUE	FALSE	FALSE	0
continuous	100370	both_sexes			EAS	continuous-100370-both_sexes	-0.5055	1.073	-0.4711090400745573	-0.5055	1.073	0.9995	0.0064	NA	NA	-2.791	2.6249	-1.0632786010895654	-2.791	2.6249	1.0098	0.0117	NA	NA	1.38743	1.52451	0.9100825839122078	1.38743	1.52451	0.697765	0.43552	0.697765	0.43552	1.6021422667156502	0.426495	0.4351100000000001	0.426495	0.4351100000000001	0.9802004090919535	TRUE	0.426495	0.4351100000000001	0.426495	0.4351100000000001	0.9802004090919535	TRUE	TRUE	FALSE	TRUE	TRUE	TRUE	FALSE	FALSE	0
continuous	100370	both_sexes			EUR	continuous-100370-both_sexes	0.0301	0.0081	3.7160493827160495	0.0301	0.0081	1.037	0.0075	0.4993	0.1017	0.0575	0.0181	3.1767955801104972	0.0575	0.0181	1.0203	0.0116	0.2743	0.1566	NA	NA	NA	NA	NA	NA	NA	NA	NA	NA	NA	NA	NA	NA	NA	TRUE	0.0575	0.0181	0.0575	0.0181	3.1767955801104972	TRUE	TRUE	FALSE	TRUE	TRUE	TRUE	FALSE	FALSE	0
continuous	100370	both_sexes			MID	continuous-100370-both_sexes	0.0529	1.2412	0.042620045117628104	0.0529	1.2412	0.5079	0.0037	NA	NA	3.8656	3.0183	1.2807209356260147	3.8656	3.0183	0.5024	0.0056	NA	NA	-0.0216733	4.1633	-0.005205798285014292	-0.0216733	4.1633	-1.19728	3.4308	-1.19728	3.4308	-0.3489798297773114	0.35708	0.573846	0.35708	0.573846	0.6222575394792331	TRUE	0.35708	0.573846	0.35708	0.573846	0.6222575394792331	TRUE	TRUE	FALSE	TRUE	FALSE	TRUE	FALSE	FALSE	0
continuous	100380	both_sexes			AFR	continuous-100380-both_sexes	-0.1177	0.5149	-0.22858807535443773	-0.1177	0.5149	1.0052	0.006	1.4552	1.665	0.4023	0.9793	0.4108036352496681	0.4023	0.9793	1.0044	0.0086	1.23	2.3856	0.75105	0.457261	1.6424973920802344	0.75105	0.457261	-0.257304	0.342113	-0.257304	0.342113	-0.7521023755308918	-5.36679	5.2827	-5.36679	5.2827	-1.0159179964790732	TRUE	-5.36679	5.2827	-5.36679	5.2827	-1.0159179964790732	TRUE	TRUE	FALSE	TRUE	TRUE	TRUE	FALSE	FALSE	0
continuous	100380	both_sexes			AMR	continuous-100380-both_sexes	-3.8316	3.3863	-1.1315004577267225	-3.8316	3.3863	1.0248	0.0087	1.9502	0.6845	-12.5612	9.6424	-1.3027047208163942	-12.5612	9.6424	1.0404	0.0177	3.17	1.3917	-3.76375	156.949	-0.02398071985167156	-3.76375	156.949	-0.636446	1.02465	-0.636446	1.02465	-0.6211350217147318	-3.1811700000000003	4.52118	-3.1811700000000003	4.52118	-0.7036149854683954	TRUE	-3.1811700000000003	4.52118	-3.1811700000000003	4.52118	-0.7036149854683954	FALSE	TRUE	FALSE	TRUE	TRUE	TRUE	FALSE	FALSE	0
continuous	100380	both_sexes			CSA	continuous-100380-both_sexes	0.2158	0.2434	0.8866064092029581	0.2158	0.2434	0.8413	0.005	NA	NA	0.6223	0.5994	1.0382048715382048	0.6223	0.5994	0.8364	0.0088	NA	NA	0.411065	0.240072	1.7122571561864774	0.411065	0.240072	12.8306	198.345	12.8306	198.345	0.06468829564647458	0.336996	0.141629	0.336996	0.141629	2.3794279420175246	TRUE	0.336996	0.141629	0.336996	0.141629	2.3794279420175246	TRUE	TRUE	FALSE	TRUE	FALSE	TRUE	FALSE	FALSE	0
continuous	100380	both_sexes			EAS	continuous-100380-both_sexes	-1.5629	1.1305	-1.382485625829279	-1.5629	1.1305	1.012	0.007	NA	NA	-0.5964	2.5617	-0.2328141468556037	-0.5964	2.5617	1.0087	0.0122	NA	NA	-0.0372966	0.381589	-0.09774023884336289	-0.0372966	0.381589	1.47133	1.45461	1.47133	1.45461	1.0114944899320093	0.454403	0.267446	0.454403	0.267446	1.6990457886825752	TRUE	0.454403	0.267446	0.454403	0.267446	1.6990457886825752	TRUE	TRUE	FALSE	TRUE	TRUE	TRUE	FALSE	FALSE	0
continuous	100380	both_sexes			EUR	continuous-100380-both_sexes	0.0121	0.0073	1.6575342465753424	0.0121	0.0073	1.0126	0.0069	0.4596	0.2536	0.0144	0.0167	0.8622754491017964	0.0144	0.0167	1.0105	0.0115	0.3826	0.4183	NA	NA	NA	NA	NA	NA	NA	NA	NA	NA	NA	NA	NA	NA	NA	TRUE	0.0144	0.0167	0.0144	0.0167	0.8622754491017964	TRUE	TRUE	FALSE	TRUE	TRUE	TRUE	FALSE	FALSE	0
continuous	100400	both_sexes			AFR	continuous-100400-both_sexes	-0.3789	0.5138	-0.7374464772284935	-0.3789	0.5138	1.0079	0.0062	2.9829	2.3301	-0.6828	0.9355	-0.7298770710849812	-0.6828	0.9355	1.0081	0.0088	3.0677	3.2965	-12.6117	44.0972	-0.2859977504240632	-12.6117	44.0972	6.92934	7.21862	6.92934	7.21862	0.9599258584050692	4.0521400000000005	1.3292700000000002	4.0521400000000005	1.3292700000000002	3.048394983712865	TRUE	4.0521400000000005	1.3292700000000002	4.0521400000000005	1.3292700000000002	3.048394983712865	TRUE	TRUE	FALSE	TRUE	TRUE	TRUE	FALSE	FALSE	0
continuous	100400	both_sexes			CSA	continuous-100400-both_sexes	0.058	0.2967	0.19548365352207617	0.058	0.2967	1.0095	0.0058	0.8596	0.5263	-0.5024	0.8136	-0.6175024582104228	-0.5024	0.8136	1.0172	0.0115	1.5521	1.0323	0.166044	0.554292	0.29956052044770626	0.166044	0.554292	0.190289	0.0994746	0.190289	0.0994746	1.91294058985912	0.188018	0.135995	0.188018	0.135995	1.382536122651568	TRUE	0.188018	0.135995	0.188018	0.135995	1.382536122651568	TRUE	TRUE	FALSE	TRUE	TRUE	TRUE	FALSE	FALSE	0
continuous	100400	both_sexes			EAS	continuous-100400-both_sexes	-1.1694	1.1388	-1.0268703898840885	-1.1694	1.1388	1.008	0.0071	NA	NA	-5.7735	2.6599	-2.170570322192564	-5.7735	2.6599	1.0308	0.012	NA	NA	-0.131283	0.714526	-0.18373439175061512	-0.131283	0.714526	-1.9666	4.12222	-1.9666	4.12222	-0.47707303346255164	-0.983782	1.7148599999999998	-0.983782	1.7148599999999998	-0.5736806503154778	TRUE	-0.983782	1.7148599999999998	-0.983782	1.7148599999999998	-0.5736806503154778	TRUE	TRUE	FALSE	TRUE	TRUE	TRUE	FALSE	FALSE	0
continuous	100400	both_sexes			EUR	continuous-100400-both_sexes	0.0535	0.0089	6.01123595505618	0.0535	0.0089	1.0066	0.0076	0.0915	0.1055	0.0395	0.0175	2.257142857142857	0.0395	0.0175	1.0115	0.0113	0.1597	0.1567	NA	NA	NA	NA	NA	NA	NA	NA	NA	NA	NA	NA	NA	NA	NA	TRUE	0.0395	0.0175	0.0395	0.0175	2.257142857142857	TRUE	TRUE	FALSE	TRUE	TRUE	TRUE	FALSE	FALSE	0
continuous	100400	both_sexes			MID	continuous-100400-both_sexes	-1.4544	2.2923	-0.6344719277581468	-1.4544	2.2923	1.0029	0.0067	NA	NA	2.9797	5.563	0.5356282581341003	2.9797	5.563	0.9969	0.0103	NA	NA	0.30379	0.486375	0.6246003598046774	0.30379	0.486375	1.22586	0.891824	1.22586	0.891824	1.3745537236046574	12.9187	64.6763	12.9187	64.6763	0.1997439556684597	TRUE	12.9187	64.6763	12.9187	64.6763	0.1997439556684597	TRUE	TRUE	FALSE	TRUE	TRUE	TRUE	FALSE	FALSE	0
continuous	100410	both_sexes			AFR	continuous-100410-both_sexes	-0.2088	0.5023	-0.41568783595460884	-0.2088	0.5023	1.0044	0.0059	2.9085	3.9056	-1.2222	1.0328	-1.1833849728892332	-1.2222	1.0328	1.0082	0.009	5.4239	5.9313	-2.1293	0.626698	-3.397649266472847	-2.1293	0.626698	3.9318	2.08612	3.9318	2.08612	1.8847429678062622	6.58392	2.44578	6.58392	2.44578	2.691951034025955	TRUE	6.58392	2.44578	6.58392	2.44578	2.691951034025955	TRUE	TRUE	FALSE	TRUE	TRUE	TRUE	FALSE	FALSE	0
continuous	100410	both_sexes			CSA	continuous-100410-both_sexes	0.0721	0.3768	0.19134819532908703	0.0721	0.3768	1.2054	0.0076	0.9908	0.0365	0.2881	0.8859	0.3252060051924597	0.2881	0.8859	1.2	0.0127	0.9643	0.0614	0.548706	0.23358400000000001	2.3490735666826494	0.548706	0.23358400000000001	1.63414	0.860065	1.63414	0.860065	1.900019184596513	0.33342	0.141717	0.33342	0.141717	2.35271703465357	TRUE	0.33342	0.141717	0.33342	0.141717	2.35271703465357	TRUE	TRUE	FALSE	TRUE	TRUE	FALSE	FALSE	FALSE	0
continuous	100410	both_sexes			EAS	continuous-100410-both_sexes	NA	NA	NA	NA	NA	NA	NA	NA	NA	NA	NA	NA	NA	NA	NA	NA	NA	NA	-0.269761	0.423911	-0.636362349644147	-0.269761	0.423911	4.05362	10.0283	4.05362	10.0283	0.40421806288204376	1.07928	0.431467	1.07928	0.431467	2.501419575541119	TRUE	1.07928	0.431467	1.07928	0.431467	2.501419575541119	TRUE	TRUE	FALSE	TRUE	FALSE	TRUE	FALSE	FALSE	0
continuous	100410	both_sexes			EUR	continuous-100410-both_sexes	0.002	0.0065	0.3076923076923077	0.002	0.0065	0.996	0.0066	NA	NA	0.0069	0.0156	0.44230769230769235	0.0069	0.0156	0.9923	0.011	NA	NA	NA	NA	NA	NA	NA	NA	NA	NA	NA	NA	NA	NA	NA	NA	NA	TRUE	0.0069	0.0156	0.0069	0.0156	0.44230769230769235	TRUE	TRUE	FALSE	TRUE	TRUE	TRUE	FALSE	FALSE	0
continuous	100420	both_sexes			AMR	continuous-100420-both_sexes	NA	NA	NA	NA	NA	NA	NA	NA	NA	NA	NA	NA	NA	NA	NA	NA	NA	NA	0.510217	35.382	0.01442024193092533	0.510217	35.382	0.614421	0.516787	0.614421	0.516787	1.188925031008907	7.139689999999999	6.6854	7.139689999999999	6.6854	1.0679525533251562	TRUE	7.139689999999999	6.6854	7.139689999999999	6.6854	1.0679525533251562	FALSE	TRUE	FALSE	TRUE	FALSE	TRUE	FALSE	FALSE	0
continuous	100420	both_sexes			CSA	continuous-100420-both_sexes	-0.5124	0.3476	-1.4741081703107017	-0.5124	0.3476	1.0212	0.0069	2.781	0.9048	-0.9791	0.6986	-1.4015173203549958	-0.9791	0.6986	1.0278	0.011	3.6412	1.4378	-3.70325	2.54573	-1.4546907959602944	-3.70325	2.54573	0.616431	0.133405	0.616431	0.133405	4.620748847494472	0.8062010000000001	0.17672000000000002	0.8062010000000001	0.17672000000000002	4.562024671797193	TRUE	0.8062010000000001	0.17672000000000002	0.8062010000000001	0.17672000000000002	4.562024671797193	TRUE	TRUE	TRUE	TRUE	TRUE	TRUE	FALSE	FALSE	0
continuous	100420	both_sexes			EAS	continuous-100420-both_sexes	NA	NA	NA	NA	NA	NA	NA	NA	NA	NA	NA	NA	NA	NA	NA	NA	NA	NA	1.09147	0.712756	1.5313375124165913	1.09147	0.712756	2.24901	1.90284	2.24901	1.90284	1.1819228101154065	1.20787	4.94508	1.20787	4.94508	0.24425691798717108	TRUE	1.20787	4.94508	1.20787	4.94508	0.24425691798717108	TRUE	TRUE	FALSE	TRUE	FALSE	TRUE	FALSE	FALSE	0
continuous	100420	both_sexes			EUR	continuous-100420-both_sexes	-0.0039	0.0067	-0.5820895522388059	-0.0039	0.0067	1.0027	0.0067	NA	NA	-0.0044	0.0159	-0.27672955974842767	-0.0044	0.0159	1.0019	0.0106	NA	NA	NA	NA	NA	NA	NA	NA	NA	NA	NA	NA	NA	NA	NA	NA	NA	TRUE	-0.0044	0.0159	-0.0044	0.0159	-0.27672955974842767	TRUE	TRUE	FALSE	TRUE	TRUE	TRUE	FALSE	FALSE	0
continuous	100420	both_sexes			MID	continuous-100420-both_sexes	NA	NA	NA	NA	NA	NA	NA	NA	NA	NA	NA	NA	NA	NA	NA	NA	NA	NA	1.42401	0.570018	2.4981842678652253	1.42401	0.570018	1.09499	1.16894	1.09499	1.16894	0.9367375571030162	2.03622	0.525428	2.03622	0.525428	3.8753549487275136	TRUE	2.03622	0.525428	2.03622	0.525428	3.8753549487275136	TRUE	TRUE	FALSE	TRUE	FALSE	TRUE	FALSE	FALSE	0
continuous	100430	both_sexes			AFR	continuous-100430-both_sexes	-0.0995	0.5044	-0.19726407613005553	-0.0995	0.5044	1.0089	0.006	1.1827	0.791	0.249	0.9904	0.2514135702746365	0.249	0.9904	1.0068	0.0087	0.8929	1.152	0.775075	0.627844	1.2345025197342014	0.775075	0.627844	1.21387	1.08867	1.21387	1.08867	1.1150027097283841	3.75409	4.22018	3.75409	4.22018	0.8895568435469577	TRUE	3.75409	4.22018	3.75409	4.22018	0.8895568435469577	TRUE	TRUE	FALSE	TRUE	TRUE	TRUE	FALSE	FALSE	0
continuous	100430	both_sexes			AMR	continuous-100430-both_sexes	NA	NA	NA	NA	NA	NA	NA	NA	NA	NA	NA	NA	NA	NA	NA	NA	NA	NA	-4.24307	78.2008	-0.05425865208540066	-4.24307	78.2008	-1.57965	1.82108	-1.57965	1.82108	-0.8674248248292222	18.9587	23.5391	18.9587	23.5391	0.8054131211473675	TRUE	18.9587	23.5391	18.9587	23.5391	0.8054131211473675	FALSE	TRUE	FALSE	TRUE	FALSE	TRUE	FALSE	FALSE	0
continuous	100430	both_sexes			EAS	continuous-100430-both_sexes	NA	NA	NA	NA	NA	NA	NA	NA	NA	NA	NA	NA	NA	NA	NA	NA	NA	NA	-0.267294	0.299282	-0.8931175279502275	-0.267294	0.299282	-2.09529	34.4014	-2.09529	34.4014	-0.060907114245350474	0.612083	0.52389	0.612083	0.52389	1.168342591001928	TRUE	0.612083	0.52389	0.612083	0.52389	1.168342591001928	TRUE	TRUE	FALSE	TRUE	FALSE	TRUE	FALSE	FALSE	0
continuous	100430	both_sexes			EUR	continuous-100430-both_sexes	0.0274	0.0072	3.805555555555556	0.0274	0.0072	1.0065	0.0064	0.1637	0.1618	0.022	0.0153	1.4379084967320261	0.022	0.0153	1.0102	0.0103	0.2576	0.26	NA	NA	NA	NA	NA	NA	NA	NA	NA	NA	NA	NA	NA	NA	NA	TRUE	0.022	0.0153	0.022	0.0153	1.4379084967320261	TRUE	TRUE	FALSE	TRUE	TRUE	TRUE	FALSE	FALSE	0
continuous	100430	both_sexes			MID	continuous-100430-both_sexes	3.3417	2.3552	1.418860394021739	3.3417	2.3552	0.9673	0.0061	NA	NA	16.1094	5.8178	2.7689848396301007	16.1094	5.8178	0.9456	0.01	NA	NA	3.42378	3395.13	0.0010084385575810056	3.42378	3395.13	1.9633	2004.01	1.9633	2004.01	9.796857301111273e-4	1.3527	0.4275600000000001	1.3527	0.4275600000000001	3.163766488913836	TRUE	1.3527	0.4275600000000001	1.3527	0.4275600000000001	3.163766488913836	TRUE	TRUE	FALSE	TRUE	TRUE	TRUE	FALSE	FALSE	0
continuous	100440	both_sexes			AFR	continuous-100440-both_sexes	-0.0802	0.2654	-0.30218538055764876	-0.0802	0.2654	0.5095	0.0031	NA	NA	-0.5242	0.5336	-0.982383808095952	-0.5242	0.5336	0.5197	0.0048	NA	NA	-0.155286	1.52238	-0.10200212824656131	-0.155286	1.52238	-0.674663	0.873887	-0.674663	0.873887	-0.772025444937389	-0.345044	2.89043	-0.345044	2.89043	-0.11937462592071077	TRUE	-0.345044	2.89043	-0.345044	2.89043	-0.11937462592071077	TRUE	TRUE	FALSE	TRUE	FALSE	TRUE	FALSE	FALSE	0
continuous	100440	both_sexes			CSA	continuous-100440-both_sexes	0.3809	0.2327	1.6368715083798884	0.3809	0.2327	0.7475	0.005	NA	NA	0.4831	0.4773	1.012151686570291	0.4831	0.4773	0.7451	0.0076	NA	NA	0.919776	0.24887	3.6958090569373567	0.919776	0.24887	0.64287	0.147728	0.64287	0.147728	4.351713960792809	0.730594	0.172555	0.730594	0.172555	4.2339775723682305	TRUE	0.730594	0.172555	0.730594	0.172555	4.2339775723682305	TRUE	TRUE	TRUE	TRUE	FALSE	TRUE	FALSE	FALSE	0
continuous	100440	both_sexes			EAS	continuous-100440-both_sexes	NA	NA	NA	NA	NA	NA	NA	NA	NA	NA	NA	NA	NA	NA	NA	NA	NA	NA	0.0018548	0.387815	0.004782692778773384	0.0018548	0.387815	0.092671	0.181545	0.092671	0.181545	0.5104574623371616	0.211028	0.191583	0.211028	0.191583	1.1014964793327173	TRUE	0.211028	0.191583	0.211028	0.191583	1.1014964793327173	TRUE	TRUE	FALSE	TRUE	FALSE	TRUE	FALSE	FALSE	0
continuous	100440	both_sexes			EUR	continuous-100440-both_sexes	-0.0044	0.0073	-0.6027397260273973	-0.0044	0.0073	1.0048	0.0065	NA	NA	-0.0213	0.0157	-1.3566878980891721	-0.0213	0.0157	1.0165	0.0105	NA	NA	NA	NA	NA	NA	NA	NA	NA	NA	NA	NA	NA	NA	NA	NA	NA	TRUE	-0.0213	0.0157	-0.0213	0.0157	-1.3566878980891721	TRUE	TRUE	FALSE	TRUE	FALSE	TRUE	FALSE	FALSE	0
continuous	100490	both_sexes			AFR	continuous-100490-both_sexes	0.3731	0.5075	0.7351724137931035	0.3731	0.5075	0.998	0.0064	NA	NA	-0.0594	1.007	-0.05898709036742801	-0.0594	1.007	1.0048	0.0091	1.522	2.8621	0.201801	0.256205	0.7876544173610975	0.201801	0.256205	12.6307	3291.24	12.6307	3291.24	0.0038376721235765243	-2.60331	1.6044200000000002	-2.60331	1.6044200000000002	-1.622586355193777	TRUE	-2.60331	1.6044200000000002	-2.60331	1.6044200000000002	-1.622586355193777	TRUE	TRUE	FALSE	TRUE	TRUE	TRUE	FALSE	FALSE	0
continuous	100490	both_sexes			CSA	continuous-100490-both_sexes	-0.3433	0.2984	-1.1504691689008042	-0.3433	0.2984	1.014	0.0059	2.8464	1.1904	0.4433	0.6604	0.6712598425196851	0.4433	0.6604	1.005	0.0095	1.0094	1.919	0.428138	0.224208	1.9095571968886036	0.428138	0.224208	0.535256	0.174143	0.535256	0.174143	3.073657855900036	0.502554	0.115026	0.502554	0.115026	4.369046998070001	TRUE	0.502554	0.115026	0.502554	0.115026	4.369046998070001	TRUE	TRUE	TRUE	TRUE	TRUE	TRUE	FALSE	FALSE	0
continuous	100490	both_sexes			EAS	continuous-100490-both_sexes	-1.1109	1.0249	-1.0839106254268709	-1.1109	1.0249	1.0032	0.0071	NA	NA	-3.3095	2.3943	-1.382241156079021	-3.3095	2.3943	1.0107	0.0111	NA	NA	-0.222188	0.561837	-0.3954670126744945	-0.222188	0.561837	-0.153239	0.801551	-0.153239	0.801551	-0.19117810345193254	-0.342954	1.00365	-0.342954	1.00365	-0.34170677028844715	TRUE	-0.342954	1.00365	-0.342954	1.00365	-0.34170677028844715	TRUE	TRUE	FALSE	TRUE	TRUE	TRUE	FALSE	FALSE	0
continuous	100490	both_sexes			EUR	continuous-100490-both_sexes	0.0399	0.008	4.9875	0.0399	0.008	1.0283	0.0071	0.3724	0.093	0.0649	0.0172	3.7732558139534884	0.0649	0.0172	1.0124	0.0107	0.163	0.1411	NA	NA	NA	NA	NA	NA	NA	NA	NA	NA	NA	NA	NA	NA	NA	TRUE	0.0649	0.0172	0.0649	0.0172	3.7732558139534884	TRUE	TRUE	FALSE	TRUE	TRUE	TRUE	FALSE	FALSE	0
continuous	100490	both_sexes			MID	continuous-100490-both_sexes	NA	NA	NA	NA	NA	NA	NA	NA	NA	NA	NA	NA	NA	NA	NA	NA	NA	NA	-1.41095	2.3793	-0.5930105493212289	-1.41095	2.3793	0.295274	0.900681	0.295274	0.900681	0.32783416104036833	-0.16378299999999998	1.06023	-0.16378299999999998	1.06023	-0.15447874517793309	TRUE	-0.16378299999999998	1.06023	-0.16378299999999998	1.06023	-0.15447874517793309	TRUE	TRUE	FALSE	TRUE	FALSE	TRUE	FALSE	FALSE	0
continuous	100500	both_sexes			AFR	continuous-100500-both_sexes	0.3249	0.2563	1.2676550916894267	0.3249	0.2563	0.5682	0.0031	NA	NA	0.5503	0.5599	0.9828540810859083	0.5503	0.5599	0.5712	0.0048	NA	NA	0.046876	0.345015	0.13586655652652782	0.046876	0.345015	-0.00722882	0.339868	-0.00722882	0.339868	-0.021269492861934636	0.0221319	1.96869	0.0221319	1.96869	0.011241942611584352	TRUE	0.0221319	1.96869	0.0221319	1.96869	0.011241942611584352	TRUE	TRUE	FALSE	TRUE	FALSE	TRUE	FALSE	FALSE	0
continuous	100500	both_sexes			AMR	continuous-100500-both_sexes	-7.4243	3.1503	-2.356696187664667	-7.4243	3.1503	1.059	0.0082	1.6595	0.2303	-15.6549	8.9815	-1.7430161999665978	-15.6549	8.9815	1.0732	0.0157	2.0577	0.4407	1.69611	1.8303	0.9266841501393214	1.69611	1.8303	-0.0866401	0.4152	-0.0866401	0.4152	-0.20867076107899807	-3.07178	4.23515	-3.07178	4.23515	-0.7253060694426408	TRUE	-3.07178	4.23515	-3.07178	4.23515	-0.7253060694426408	FALSE	TRUE	FALSE	TRUE	TRUE	FALSE	FALSE	FALSE	0
continuous	100500	both_sexes			CSA	continuous-100500-both_sexes	-0.088	0.2978	-0.2955003357958361	-0.088	0.2978	1.0056	0.0062	1.7177	1.9199	-0.0923	0.6875	-0.13425454545454543	-0.0923	0.6875	1.0068	0.0103	2.0781	3.1682	0.582795	0.258256	2.2566561861099066	0.582795	0.258256	0.790241	0.295009	0.790241	0.295009	2.678701327756102	0.405959	0.135469	0.405959	0.135469	2.9966929703474596	TRUE	0.405959	0.135469	0.405959	0.135469	2.9966929703474596	TRUE	TRUE	FALSE	TRUE	TRUE	TRUE	FALSE	FALSE	0
continuous	100500	both_sexes			EUR	continuous-100500-both_sexes	0.0133	0.0081	1.6419753086419753	0.0133	0.0081	1.0322	0.0069	0.6639	0.1426	0.0055	0.0169	0.3254437869822485	0.0055	0.0169	1.0366	0.0116	0.7558	0.2388	NA	NA	NA	NA	NA	NA	NA	NA	NA	NA	NA	NA	NA	NA	NA	TRUE	0.0055	0.0169	0.0055	0.0169	0.3254437869822485	TRUE	TRUE	FALSE	TRUE	TRUE	TRUE	FALSE	FALSE	0
continuous	100500	both_sexes			MID	continuous-100500-both_sexes	NA	NA	NA	NA	NA	NA	NA	NA	NA	NA	NA	NA	NA	NA	NA	NA	NA	NA	-2.53873	2.48615	-1.0211491663817551	-2.53873	2.48615	-1.03771	0.556268	-1.03771	0.556268	-1.865485701136862	-2.3929099999999996	1.70302	-2.3929099999999996	1.70302	-1.4050980023722561	TRUE	-2.3929099999999996	1.70302	-2.3929099999999996	1.70302	-1.4050980023722561	TRUE	TRUE	FALSE	TRUE	FALSE	TRUE	FALSE	FALSE	0
continuous	100520	both_sexes			AFR	continuous-100520-both_sexes	NA	NA	NA	NA	NA	NA	NA	NA	NA	NA	NA	NA	NA	NA	NA	NA	NA	NA	-0.258606	0.354138	-0.730240753604527	-0.258606	0.354138	1.3325	0.962457	1.3325	0.962457	1.3844774363945611	-1.29435	0.660665	-1.29435	0.660665	-1.959162359138141	TRUE	-1.29435	0.660665	-1.29435	0.660665	-1.959162359138141	TRUE	TRUE	FALSE	TRUE	FALSE	TRUE	FALSE	FALSE	0
continuous	100520	both_sexes			AMR	continuous-100520-both_sexes	NA	NA	NA	NA	NA	NA	NA	NA	NA	NA	NA	NA	NA	NA	NA	NA	NA	NA	0.334361	0.995924	0.3357294331695993	0.334361	0.995924	1.43137	1.29613	1.43137	1.29613	1.1043413855091697	-0.222686	0.42833999999999994	-0.222686	0.42833999999999994	-0.5198814026240838	TRUE	-0.222686	0.42833999999999994	-0.222686	0.42833999999999994	-0.5198814026240838	FALSE	TRUE	FALSE	TRUE	FALSE	TRUE	FALSE	FALSE	0
continuous	100520	both_sexes			CSA	continuous-100520-both_sexes	-0.0669	0.3033	-0.2205736894164194	-0.0669	0.3033	0.9975	0.0066	NA	NA	-0.5311	0.6381	-0.8323146842187745	-0.5311	0.6381	1.0038	0.0095	NA	NA	0.802113	0.554667	1.4461163184397123	0.802113	0.554667	0.184673	0.23329	0.184673	0.23329	0.7916027262205838	0.16076300000000002	0.162894	0.16076300000000002	0.162894	0.986917872972608	TRUE	0.16076300000000002	0.162894	0.16076300000000002	0.162894	0.986917872972608	TRUE	TRUE	FALSE	TRUE	TRUE	TRUE	FALSE	FALSE	0
continuous	100520	both_sexes			EAS	continuous-100520-both_sexes	1.2944	0.6129	2.111926904878447	1.2944	0.6129	0.5214	0.004	NA	NA	2.969	1.3665	2.172703988291255	2.969	1.3665	0.5158	0.0061	NA	NA	6.07844	15.829	0.38400657021921786	6.07844	15.829	-0.609327	2.08435	-0.609327	2.08435	-0.2923343008611797	0.05408969999999999	0.426288	0.05408969999999999	0.426288	0.1268853451187929	TRUE	0.05408969999999999	0.426288	0.05408969999999999	0.426288	0.1268853451187929	TRUE	TRUE	FALSE	TRUE	FALSE	TRUE	FALSE	FALSE	0
continuous	100520	both_sexes			EUR	continuous-100520-both_sexes	0.0081	0.0085	0.9529411764705881	0.0081	0.0085	1.0089	0.0074	0.4624	0.3873	0.0168	0.0164	1.0243902439024388	0.0168	0.0164	1.0017	0.0107	0.0906	0.5598	NA	NA	NA	NA	NA	NA	NA	NA	NA	NA	NA	NA	NA	NA	NA	TRUE	0.0168	0.0164	0.0168	0.0164	1.0243902439024388	TRUE	TRUE	FALSE	TRUE	TRUE	TRUE	FALSE	FALSE	0
continuous	100520	both_sexes			MID	continuous-100520-both_sexes	9.4319	2.5122	3.7544383408964257	9.4319	2.5122	0.9907	0.0062	NA	NA	10.1833	6.2465	1.630240934923557	10.1833	6.2465	0.9896	0.0113	NA	NA	7.84949	273.407	0.02870990867095576	7.84949	273.407	-0.33885	0.606297	-0.33885	0.606297	-0.5588845070980064	-35.1132	299.305	-35.1132	299.305	-0.11731578156061542	TRUE	-35.1132	299.305	-35.1132	299.305	-0.11731578156061542	TRUE	TRUE	FALSE	TRUE	TRUE	TRUE	FALSE	FALSE	0
continuous	100530	both_sexes			AFR	continuous-100530-both_sexes	NA	NA	NA	NA	NA	NA	NA	NA	NA	NA	NA	NA	NA	NA	NA	NA	NA	NA	0.539356	1.12759	0.47832634202147933	0.539356	1.12759	5.9006	12.9473	5.9006	12.9473	0.4557398067550763	-0.717442	1.1185	-0.717442	1.1185	-0.6414322753687975	TRUE	-0.717442	1.1185	-0.717442	1.1185	-0.6414322753687975	TRUE	TRUE	FALSE	TRUE	FALSE	TRUE	FALSE	FALSE	0
continuous	100530	both_sexes			AMR	continuous-100530-both_sexes	6.402	5.2637	1.2162547257632463	6.402	5.2637	1.5088	0.0116	0.9618	0.022	-13.0488	10.6823	-1.2215346882225737	-13.0488	10.6823	1.537	0.0183	1.0149	0.0345	0.785929	3.44901	0.22787089628618068	0.785929	3.44901	0.027413	0.486958	0.027413	0.486958	0.05629438267776687	2.54232	1.86217	2.54232	1.86217	1.365245922767524	TRUE	2.54232	1.86217	2.54232	1.86217	1.365245922767524	FALSE	TRUE	FALSE	TRUE	TRUE	FALSE	FALSE	FALSE	0
continuous	100530	both_sexes			CSA	continuous-100530-both_sexes	-0.2637	0.2535	-1.0402366863905326	-0.2637	0.2535	1.007	0.0069	395.2051	387.3144	-0.9396	0.678	-1.3858407079646016	-0.9396	0.678	1.0168	0.0103	943.8331	580.7081	5.24634	8.98855	0.5836692236233876	5.24634	8.98855	0.488717	0.310428	0.488717	0.310428	1.5743328565722166	0.252553	0.177654	0.252553	0.177654	1.4216004142884484	TRUE	0.252553	0.177654	0.252553	0.177654	1.4216004142884484	TRUE	TRUE	FALSE	TRUE	TRUE	TRUE	FALSE	FALSE	0
continuous	100530	both_sexes			EAS	continuous-100530-both_sexes	NA	NA	NA	NA	NA	NA	NA	NA	NA	NA	NA	NA	NA	NA	NA	NA	NA	NA	0.209602	0.324618	0.6456881627020067	0.209602	0.324618	0.046337	0.348799	0.046337	0.348799	0.1328472845392332	-0.041275	0.349192	-0.041275	0.349192	-0.11820144791404155	TRUE	-0.041275	0.349192	-0.041275	0.349192	-0.11820144791404155	TRUE	TRUE	FALSE	TRUE	FALSE	TRUE	FALSE	FALSE	0
continuous	100530	both_sexes			EUR	continuous-100530-both_sexes	0.0055	0.0066	0.8333333333333333	0.0055	0.0066	0.9963	0.0069	NA	NA	-0.0224	0.0145	-1.5448275862068965	-0.0224	0.0145	1.0138	0.0095	4.4906	3.104	NA	NA	NA	NA	NA	NA	NA	NA	NA	NA	NA	NA	NA	NA	NA	TRUE	-0.0224	0.0145	-0.0224	0.0145	-1.5448275862068965	TRUE	TRUE	FALSE	TRUE	TRUE	TRUE	FALSE	FALSE	0
continuous	100540	both_sexes			AFR	continuous-100540-both_sexes	0.1895	0.5558	0.34094998200791654	0.1895	0.5558	1.0779	0.007	0.9675	0.0869	-0.0204	1.1353	-0.01796881881441029	-0.0204	1.1353	1.0759	0.0101	0.9423	0.1256	9.24631	9.69091	0.9541219555232686	9.24631	9.69091	8.75069	9.97708	8.75069	9.97708	0.8770792656769315	-55.5152	191.297	-55.5152	191.297	-0.29020423739002704	TRUE	-55.5152	191.297	-55.5152	191.297	-0.29020423739002704	TRUE	TRUE	FALSE	TRUE	TRUE	FALSE	FALSE	FALSE	0
continuous	100550	both_sexes			AFR	continuous-100550-both_sexes	0.0021	0.4519	0.004647045806594379	0.0021	0.4519	1.0034	0.0054	0.9914	1.5893	-0.166	0.9382	-0.17693455553186954	-0.166	0.9382	1.004	0.008	1.1874	2.3493	0.52622	0.375503	1.4013736241787684	0.52622	0.375503	-6.03227	18.067	-6.03227	18.067	-0.33388332318591907	-10.3542	31.7033	-10.3542	31.7033	-0.32659691577848365	TRUE	-10.3542	31.7033	-10.3542	31.7033	-0.32659691577848365	TRUE	TRUE	FALSE	TRUE	TRUE	TRUE	FALSE	FALSE	0
continuous	100550	both_sexes			CSA	continuous-100550-both_sexes	0.3322	0.169	1.9656804733727808	0.3322	0.169	0.5796	0.0034	NA	NA	0.1123	0.4304	0.26092007434944237	0.1123	0.4304	0.5824	0.006	NA	NA	0.296699	0.405421	0.7318293822964277	0.296699	0.405421	0.259893	0.200198	0.259893	0.200198	1.298179801996024	0.35112600000000005	0.16888599999999998	0.35112600000000005	0.16888599999999998	2.0790710893738975	TRUE	0.35112600000000005	0.16888599999999998	0.35112600000000005	0.16888599999999998	2.0790710893738975	TRUE	TRUE	FALSE	TRUE	FALSE	TRUE	FALSE	FALSE	0
continuous	100550	both_sexes			EAS	continuous-100550-both_sexes	2.1481	0.8453	2.5412279664024604	2.1481	0.8453	0.7737	0.0058	NA	NA	1.3666	2.0728	0.6593014280200695	1.3666	2.0728	0.777	0.0102	NA	NA	0.272751	0.45773	0.5958774823585957	0.272751	0.45773	0.43943	0.521756	0.43943	0.521756	0.8422136017602098	0.14521099999999998	0.434671	0.14521099999999998	0.434671	0.33407105604008547	TRUE	0.14521099999999998	0.434671	0.14521099999999998	0.434671	0.33407105604008547	TRUE	TRUE	FALSE	TRUE	FALSE	TRUE	FALSE	FALSE	0
continuous	100550	both_sexes			EUR	continuous-100550-both_sexes	0.011	0.0074	1.4864864864864864	0.011	0.0074	1.0109	0.0059	0.4455	0.2435	0.0085	0.0158	0.5379746835443038	0.0085	0.0158	1.0115	0.0107	0.4727	0.439	NA	NA	NA	NA	NA	NA	NA	NA	NA	NA	NA	NA	NA	NA	NA	TRUE	0.0085	0.0158	0.0085	0.0158	0.5379746835443038	TRUE	TRUE	FALSE	TRUE	TRUE	TRUE	FALSE	FALSE	0
continuous	100560	both_sexes			AMR	continuous-100560-both_sexes	NA	NA	NA	NA	NA	NA	NA	NA	NA	NA	NA	NA	NA	NA	NA	NA	NA	NA	-4.59668	13.1169	-0.35043950933528506	-4.59668	13.1169	4.24705	1.65378	4.24705	1.65378	2.568086444388008	-64.0498	3753.65	-64.0498	3753.65	-0.017063338350672013	TRUE	-64.0498	3753.65	-64.0498	3753.65	-0.017063338350672013	FALSE	TRUE	FALSE	TRUE	FALSE	TRUE	FALSE	FALSE	0
continuous	100560	both_sexes			CSA	continuous-100560-both_sexes	-0.0984	0.2772	-0.354978354978355	-0.0984	0.2772	1.0058	0.0055	1.8283	1.754	-0.9609	0.6554	-1.466127555691181	-0.9609	0.6554	1.0169	0.0093	5.3635	2.9592	4.74667	3.77568	1.2571695694550387	4.74667	3.77568	0.668346	0.207959	0.668346	0.207959	3.2138354194817245	0.458262	0.144049	0.458262	0.144049	3.1812924768655106	TRUE	0.458262	0.144049	0.458262	0.144049	3.1812924768655106	TRUE	TRUE	FALSE	TRUE	TRUE	TRUE	FALSE	FALSE	0
continuous	100560	both_sexes			EAS	continuous-100560-both_sexes	NA	NA	NA	NA	NA	NA	NA	NA	NA	NA	NA	NA	NA	NA	NA	NA	NA	NA	6.61171	24.5618	0.26918670455748356	6.61171	24.5618	0.0789265	0.206901	0.0789265	0.206901	0.3814698817308761	10.4513	31.8376	10.4513	31.8376	0.3282690906349725	TRUE	10.4513	31.8376	10.4513	31.8376	0.3282690906349725	TRUE	TRUE	FALSE	TRUE	FALSE	TRUE	FALSE	FALSE	0
continuous	100560	both_sexes			EUR	continuous-100560-both_sexes	-0.0059	0.006	-0.9833333333333333	-0.0059	0.006	1.0027	0.0063	NA	NA	-0.0197	0.015	-1.3133333333333332	-0.0197	0.015	1.0108	0.01	NA	NA	NA	NA	NA	NA	NA	NA	NA	NA	NA	NA	NA	NA	NA	NA	NA	TRUE	-0.0197	0.015	-0.0197	0.015	-1.3133333333333332	TRUE	TRUE	FALSE	TRUE	TRUE	TRUE	FALSE	FALSE	0
continuous	100590	both_sexes			AFR	continuous-100590-both_sexes	0.2204	0.511	0.43131115459882585	0.2204	0.511	1.0065	0.0062	0.6801	0.6491	0.774	1.1038	0.701213988041312	0.774	1.1038	1.0027	0.0096	0.2795	1.007	0.83972	0.326739	2.570002356621034	0.83972	0.326739	1.29679	0.398649	1.29679	0.398649	3.252961878745463	9.36476	9.27415	9.36476	9.27415	1.0097701676164392	TRUE	9.36476	9.27415	9.36476	9.27415	1.0097701676164392	TRUE	TRUE	FALSE	TRUE	TRUE	TRUE	FALSE	FALSE	0
continuous	100590	both_sexes			CSA	continuous-100590-both_sexes	-0.0798	0.3114	-0.25626204238921	-0.0798	0.3114	1.0039	0.0066	2.1677	3.6195	-0.1946	0.6365	-0.30573448546739984	-0.1946	0.6365	1.0052	0.0094	2.8615	5.1627	-9.51968	67.6229	-0.14077597973467568	-9.51968	67.6229	0.249795	0.104854	0.249795	0.104854	2.382312548877487	0.366926	0.110655	0.366926	0.110655	3.315945958158239	TRUE	0.366926	0.110655	0.366926	0.110655	3.315945958158239	TRUE	TRUE	FALSE	TRUE	TRUE	TRUE	FALSE	FALSE	0
continuous	100590	both_sexes			EAS	continuous-100590-both_sexes	-0.3443	0.9949	-0.34606493114885917	-0.3443	0.9949	0.8377	0.006	NA	NA	0.8468	2.0576	0.411547433903577	0.8468	2.0576	0.8319	0.0098	NA	NA	0.0823526	0.753934	0.10923051619903068	0.0823526	0.753934	0.295725	0.181697	0.295725	0.181697	1.627572276922569	-5.5511300000000015	5.1923	-5.5511300000000015	5.1923	-1.069108102382374	TRUE	-5.5511300000000015	5.1923	-5.5511300000000015	5.1923	-1.069108102382374	TRUE	TRUE	FALSE	TRUE	FALSE	TRUE	FALSE	FALSE	0
continuous	100590	both_sexes			EUR	continuous-100590-both_sexes	0.0181	0.0073	2.4794520547945207	0.0181	0.0073	1.0086	0.0072	0.2772	0.2313	0.0085	0.0175	0.4857142857142857	0.0085	0.0175	1.0156	0.0125	0.5017	0.4015	NA	NA	NA	NA	NA	NA	NA	NA	NA	NA	NA	NA	NA	NA	NA	TRUE	0.0085	0.0175	0.0085	0.0175	0.4857142857142857	TRUE	TRUE	FALSE	TRUE	TRUE	TRUE	FALSE	FALSE	0
continuous	100590	both_sexes			MID	continuous-100590-both_sexes	-4.7099	2.4076	-1.9562634989200864	-4.7099	2.4076	1.0018	0.0067	NA	NA	1.5749	6.1585	0.2557278558090444	1.5749	6.1585	0.991	0.0116	NA	NA	2.51697	1.77606	1.4171649606432217	2.51697	1.77606	-0.761668	1.29468	-0.761668	1.29468	-0.5883059906695091	-1.82507	1.62765	-1.82507	1.62765	-1.1212914324332626	TRUE	-1.82507	1.62765	-1.82507	1.62765	-1.1212914324332626	TRUE	TRUE	FALSE	TRUE	TRUE	TRUE	FALSE	FALSE	0
continuous	100630	both_sexes			EUR	continuous-100630-both_sexes	0.0092	0.0069	1.3333333333333333	0.0092	0.0069	1.0139	0.0063	0.5488	0.2485	-7e-4	0.0146	-0.04794520547945205	-7e-4	0.0146	1.0234	0.0108	0.9262	0.4258	NA	NA	NA	NA	NA	NA	NA	NA	NA	NA	NA	NA	NA	NA	NA	TRUE	-7e-4	0.0146	-7e-4	0.0146	-0.04794520547945205	TRUE	TRUE	FALSE	TRUE	TRUE	TRUE	FALSE	FALSE	0
continuous	100670	both_sexes			CSA	continuous-100670-both_sexes	NA	NA	NA	NA	NA	NA	NA	NA	NA	NA	NA	NA	NA	NA	NA	NA	NA	NA	0.0771244	0.182978	0.42149548033096873	0.0771244	0.182978	-0.337597	0.184949	-0.337597	0.184949	-1.825351853754278	0.0819353	0.210935	0.0819353	0.210935	0.3884386185317752	TRUE	0.0819353	0.210935	0.0819353	0.210935	0.3884386185317752	TRUE	TRUE	FALSE	TRUE	FALSE	TRUE	FALSE	FALSE	0
continuous	100670	both_sexes			EUR	continuous-100670-both_sexes	0.012	0.0075	1.6	0.012	0.0075	1.028	0.0074	0.6462	0.1708	0.039	0.017	2.2941176470588234	0.039	0.017	1.0129	0.0119	0.299	0.2737	NA	NA	NA	NA	NA	NA	NA	NA	NA	NA	NA	NA	NA	NA	NA	TRUE	0.039	0.017	0.039	0.017	2.2941176470588234	TRUE	TRUE	FALSE	TRUE	TRUE	TRUE	FALSE	FALSE	0
continuous	100710	both_sexes			AFR	continuous-100710-both_sexes	0.3814	0.4429	0.8611424700835403	0.3814	0.4429	0.9962	0.0056	NA	NA	-0.0667	1.0479	-0.06365111174730412	-0.0667	1.0479	1	0.0091	0.0281	5.8954	0.694827	0.393631	1.7651734746501164	0.694827	0.393631	0.861953	0.484151	0.861953	0.484151	1.7803391916984577	-6.1477900000000005	7.9519	-6.1477900000000005	7.9519	-0.7731221469082861	TRUE	-6.1477900000000005	7.9519	-6.1477900000000005	7.9519	-0.7731221469082861	TRUE	TRUE	FALSE	TRUE	TRUE	TRUE	FALSE	FALSE	0
continuous	100710	both_sexes			AMR	continuous-100710-both_sexes	NA	NA	NA	NA	NA	NA	NA	NA	NA	NA	NA	NA	NA	NA	NA	NA	NA	NA	-3.40688	6508.42	-5.234573060742853e-4	-3.40688	6508.42	0.165544	0.670758	0.165544	0.670758	0.24680137993136125	2.5045	2.12112	2.5045	2.12112	1.1807441351738706	TRUE	2.5045	2.12112	2.5045	2.12112	1.1807441351738706	FALSE	TRUE	FALSE	TRUE	FALSE	TRUE	FALSE	FALSE	0
continuous	100710	both_sexes			CSA	continuous-100710-both_sexes	-0.2925	0.2929	-0.99863434619324	-0.2925	0.2929	1.0157	0.0061	1.9768	0.7644	-0.2011	0.7555	-0.26618133686300466	-0.2011	0.7555	1.0139	0.0106	1.7456	1.329	0.139727	0.272115	0.5134851073994451	0.139727	0.272115	0.474883	0.265605	0.474883	0.265605	1.7879294440993205	0.39742	0.224342	0.39742	0.224342	1.7714917402893795	TRUE	0.39742	0.224342	0.39742	0.224342	1.7714917402893795	TRUE	TRUE	FALSE	TRUE	TRUE	TRUE	FALSE	FALSE	0
continuous	100710	both_sexes			EAS	continuous-100710-both_sexes	-1.0438	1.1641	-0.8966583626836183	-1.0438	1.1641	1.0005	0.0076	NA	NA	-3.3759	2.5875	-1.304695652173913	-3.3759	2.5875	1.0106	0.0121	NA	NA	-1.58457	1.7017	-0.9311688311688312	-1.58457	1.7017	-0.0886755	0.209669	-0.0886755	0.209669	-0.4229309053794314	0.03162099999999999	0.508563	0.03162099999999999	0.508563	0.06217715405957569	TRUE	0.03162099999999999	0.508563	0.03162099999999999	0.508563	0.06217715405957569	TRUE	TRUE	FALSE	TRUE	TRUE	TRUE	FALSE	FALSE	0
continuous	100710	both_sexes			EUR	continuous-100710-both_sexes	0.0113	0.0071	1.5915492957746478	0.0113	0.0071	1.0035	0.0063	0.2012	0.3652	0.0088	0.0152	0.5789473684210527	0.0088	0.0152	1.0069	0.0099	0.3966	0.5721	NA	NA	NA	NA	NA	NA	NA	NA	NA	NA	NA	NA	NA	NA	NA	TRUE	0.0088	0.0152	0.0088	0.0152	0.5789473684210527	TRUE	TRUE	FALSE	TRUE	TRUE	TRUE	FALSE	FALSE	0
continuous	100720	both_sexes			EUR	continuous-100720-both_sexes	-0.0028	0.0068	-0.411764705882353	-0.0028	0.0068	1.017	0.0065	1.2576	0.4824	0.001	0.0165	0.06060606060606061	0.001	0.0165	1.0117	0.0111	0.8696	0.822	NA	NA	NA	NA	NA	NA	NA	NA	NA	NA	NA	NA	NA	NA	NA	TRUE	0.001	0.0165	0.001	0.0165	0.06060606060606061	TRUE	TRUE	FALSE	TRUE	TRUE	TRUE	FALSE	FALSE	0
continuous	100730	both_sexes			CSA	continuous-100730-both_sexes	-0.5362	0.2718	-1.9727740986019133	-0.5362	0.2718	1.0102	0.0061	NA	NA	-0.7523	0.7468	-1.0073647562935188	-0.7523	0.7468	1.0123	0.0106	NA	NA	0.41246	0.165937	2.4856421412945875	0.41246	0.165937	0.380931	0.202841	0.380931	0.202841	1.8779783179929108	0.7671899999999999	0.27402	0.7671899999999999	0.27402	2.799759141668491	TRUE	0.7671899999999999	0.27402	0.7671899999999999	0.27402	2.799759141668491	TRUE	TRUE	FALSE	TRUE	TRUE	TRUE	FALSE	FALSE	0
continuous	100730	both_sexes			EUR	continuous-100730-both_sexes	0.0202	0.0071	2.845070422535211	0.0202	0.0071	0.9988	0.0069	NA	NA	0.0221	0.0153	1.4444444444444446	0.0221	0.0153	0.9974	0.0108	NA	NA	NA	NA	NA	NA	NA	NA	NA	NA	NA	NA	NA	NA	NA	NA	NA	TRUE	0.0221	0.0153	0.0221	0.0153	1.4444444444444446	TRUE	TRUE	FALSE	TRUE	TRUE	TRUE	FALSE	FALSE	0
continuous	100740	both_sexes			AFR	continuous-100740-both_sexes	0.5113	0.3231	1.58248220365212	0.5113	0.3231	0.6455	0.0039	NA	NA	-0.108	0.6576	-0.16423357664233576	-0.108	0.6576	0.6546	0.006	NA	NA	0.364102	0.663909	0.5484215457238869	0.364102	0.663909	-0.228625	0.49729	-0.228625	0.49729	-0.4597418005590299	-0.755358	0.9646	-0.755358	0.9646	-0.7830789964752228	TRUE	-0.755358	0.9646	-0.755358	0.9646	-0.7830789964752228	TRUE	TRUE	FALSE	TRUE	FALSE	TRUE	FALSE	FALSE	0
continuous	100740	both_sexes			EAS	continuous-100740-both_sexes	NA	NA	NA	NA	NA	NA	NA	NA	NA	NA	NA	NA	NA	NA	NA	NA	NA	NA	0.863823	0.584876	1.4769335722443733	0.863823	0.584876	-1.40645	0.90177	-1.40645	0.90177	-1.5596549009170853	0.276331	0.26729400000000003	0.276331	0.26729400000000003	1.0338092138244779	TRUE	0.276331	0.26729400000000003	0.276331	0.26729400000000003	1.0338092138244779	TRUE	TRUE	FALSE	TRUE	FALSE	TRUE	FALSE	FALSE	0
continuous	100770	both_sexes			AFR	continuous-100770-both_sexes	0.4947	0.5113	0.9675337375317817	0.4947	0.5113	0.997	0.0058	NA	NA	-0.2405	0.9708	-0.24773382777091058	-0.2405	0.9708	1.0016	0.0079	0.4225	2.0276	4.79248	5.64861	0.848435278767697	4.79248	5.64861	-1.28113	0.650507	-1.28113	0.650507	-1.9694330729723126	6.94177	5.74164	6.94177	5.74164	1.2090221609156966	TRUE	6.94177	5.74164	6.94177	5.74164	1.2090221609156966	TRUE	TRUE	FALSE	TRUE	TRUE	TRUE	FALSE	FALSE	0
continuous	100770	both_sexes			AMR	continuous-100770-both_sexes	0.7692	2.6232	0.2932296431838975	0.7692	2.6232	1.0061	0.0073	0.7174	0.85	0.224	6.5259	0.034324767465023984	0.224	6.5259	1.0058	0.0111	0.6821	1.2982	1.10338	3.23081	0.34151807131957623	1.10338	3.23081	3.76909	119.627	3.76909	119.627	0.03150701764651793	-3.89576	8.007760000000001	-3.89576	8.007760000000001	-0.48649809684605927	TRUE	-3.89576	8.007760000000001	-3.89576	8.007760000000001	-0.48649809684605927	FALSE	TRUE	FALSE	TRUE	TRUE	TRUE	FALSE	FALSE	0
continuous	100770	both_sexes			CSA	continuous-100770-both_sexes	-0.4998	0.2807	-1.7805486284289278	-0.4998	0.2807	1.014	0.0062	17.9901	7.9353	-0.4324	0.6388	-0.6768941765810895	-0.4324	0.6388	1.0127	0.0094	16.2505	12.0308	0.623063	0.25585	2.435266757865937	0.623063	0.25585	0.219378	0.0960553	0.219378	0.0960553	2.2838718946273655	0.373895	0.109618	0.373895	0.109618	3.4108905471729094	TRUE	0.373895	0.109618	0.373895	0.109618	3.4108905471729094	TRUE	TRUE	FALSE	TRUE	TRUE	TRUE	FALSE	FALSE	0
continuous	100770	both_sexes			EAS	continuous-100770-both_sexes	0.7304	1.0835	0.6741116751269036	0.7304	1.0835	0.9824	0.0073	NA	NA	1.6277	2.4508	0.6641504814754365	1.6277	2.4508	0.9775	0.0118	NA	NA	1.3222	0.470097	2.812611014322576	1.3222	0.470097	-0.868529	0.371714	-0.868529	0.371714	-2.3365517575340182	-0.8907379999999999	0.351647	-0.8907379999999999	0.351647	-2.5330459238952696	TRUE	-0.8907379999999999	0.351647	-0.8907379999999999	0.351647	-2.5330459238952696	TRUE	TRUE	FALSE	TRUE	TRUE	TRUE	FALSE	FALSE	0
continuous	100770	both_sexes			EUR	continuous-100770-both_sexes	0.0169	0.0083	2.0361445783132526	0.0169	0.0083	1.008	0.0074	0.2748	0.2545	0.0104	0.017	0.6117647058823529	0.0104	0.017	1.0116	0.0115	0.401	0.3982	NA	NA	NA	NA	NA	NA	NA	NA	NA	NA	NA	NA	NA	NA	NA	TRUE	0.0104	0.017	0.0104	0.017	0.6117647058823529	TRUE	TRUE	FALSE	TRUE	TRUE	TRUE	FALSE	FALSE	0
continuous	100770	both_sexes			MID	continuous-100770-both_sexes	NA	NA	NA	NA	NA	NA	NA	NA	NA	NA	NA	NA	NA	NA	NA	NA	NA	NA	-0.0965907	0.441094	-0.21897985463415962	-0.0965907	0.441094	0.753583	0.277044	0.753583	0.277044	2.720084174354976	-0.119794	0.520179	-0.119794	0.520179	-0.23029380271022093	TRUE	-0.119794	0.520179	-0.119794	0.520179	-0.23029380271022093	TRUE	TRUE	FALSE	TRUE	FALSE	TRUE	FALSE	FALSE	0
continuous	100800	both_sexes			AFR	continuous-100800-both_sexes	-0.8657	0.4915	-1.7613428280773145	-0.8657	0.4915	1.0083	0.0057	NA	NA	-0.5778	0.9554	-0.6047728700020933	-0.5778	0.9554	1.0065	0.0087	NA	NA	0.363975	0.223168	1.630946193002581	0.363975	0.223168	-1.19427	0.998506	-1.19427	0.998506	-1.196056909022079	-3.20833	2.03455	-3.20833	2.03455	-1.5769236440490528	TRUE	-3.20833	2.03455	-3.20833	2.03455	-1.5769236440490528	TRUE	TRUE	FALSE	TRUE	TRUE	TRUE	FALSE	FALSE	0
continuous	100800	both_sexes			AMR	continuous-100800-both_sexes	NA	NA	NA	NA	NA	NA	NA	NA	NA	NA	NA	NA	NA	NA	NA	NA	NA	NA	0.266906	13.9542	0.019127287841653406	0.266906	13.9542	0.32122	0.360361	0.32122	0.360361	0.891383917793546	4.36114	15.8588	4.36114	15.8588	0.2749981083057986	TRUE	4.36114	15.8588	4.36114	15.8588	0.2749981083057986	FALSE	TRUE	FALSE	TRUE	FALSE	TRUE	FALSE	FALSE	0
continuous	100800	both_sexes			CSA	continuous-100800-both_sexes	-0.1655	0.3315	-0.49924585218702866	-0.1655	0.3315	1.005	0.0067	8.0158	10.632	-0.4176	0.6854	-0.6092792529909542	-0.4176	0.6854	1.0074	0.0104	11.7988	16.6678	0.774345	0.446554	1.7340456025475082	0.774345	0.446554	0.196938	0.176982	0.196938	0.176982	1.1127572295487678	0.384662	0.16094	0.384662	0.16094	2.3900956878339756	TRUE	0.384662	0.16094	0.384662	0.16094	2.3900956878339756	TRUE	TRUE	FALSE	TRUE	TRUE	TRUE	FALSE	FALSE	0
continuous	100800	both_sexes			EAS	continuous-100800-both_sexes	-1.0514	0.76	-1.3834210526315789	-1.0514	0.76	0.7563	0.0044	NA	NA	-1.4895	1.9045	-0.7820950380677343	-1.4895	1.9045	0.7611	0.0081	NA	NA	-1.33488	1.50055	-0.8895938156009463	-1.33488	1.50055	0.731865	0.170586	0.731865	0.170586	4.290299321163519	0.278621	0.199819	0.278621	0.199819	1.394366902046352	TRUE	0.278621	0.199819	0.278621	0.199819	1.394366902046352	TRUE	TRUE	FALSE	TRUE	FALSE	TRUE	FALSE	FALSE	0
continuous	100800	both_sexes			EUR	continuous-100800-both_sexes	0.0293	0.0079	3.7088607594936707	0.0293	0.0079	1.0394	0.0071	0.5274	0.0945	0.0383	0.0177	2.1638418079096047	0.0383	0.0177	1.0335	0.0124	0.449	0.1668	NA	NA	NA	NA	NA	NA	NA	NA	NA	NA	NA	NA	NA	NA	NA	TRUE	0.0383	0.0177	0.0383	0.0177	2.1638418079096047	TRUE	TRUE	FALSE	TRUE	TRUE	TRUE	FALSE	FALSE	0
continuous	100810	both_sexes			AFR	continuous-100810-both_sexes	-0.1094	0.3492	-0.31328751431844215	-0.1094	0.3492	0.7188	0.0044	NA	NA	-0.5892	0.7306	-0.8064604434711196	-0.5892	0.7306	0.7254	0.0069	NA	NA	2.74943	1.48043	1.8571833859081484	2.74943	1.48043	1.48379	0.594189	1.48379	0.594189	2.497168409378161	10.5886	11.8027	10.5886	11.8027	0.897133706694231	TRUE	10.5886	11.8027	10.5886	11.8027	0.897133706694231	TRUE	TRUE	FALSE	TRUE	FALSE	TRUE	FALSE	FALSE	0
continuous	100810	both_sexes			CSA	continuous-100810-both_sexes	-0.2923	0.3074	-0.9508783344176968	-0.2923	0.3074	1.0502	0.0068	1.1825	0.159	-0.9549	0.815	-1.1716564417177915	-0.9549	0.815	1.0596	0.0117	1.4033	0.2753	0.0917076	0.275591	0.33276703520797124	0.0917076	0.275591	-0.0492775	0.134223	-0.0492775	0.134223	-0.36713156463497315	-0.0333611	0.16453099999999998	-0.0333611	0.16453099999999998	-0.20276482851255995	TRUE	-0.0333611	0.16453099999999998	-0.0333611	0.16453099999999998	-0.20276482851255995	TRUE	TRUE	FALSE	TRUE	TRUE	FALSE	FALSE	FALSE	0
continuous	100810	both_sexes			EUR	continuous-100810-both_sexes	0.0016	0.0061	0.26229508196721313	0.0016	0.0061	0.9939	0.0063	NA	NA	-0.0242	0.0153	-1.5816993464052287	-0.0242	0.0153	1.012	0.0108	NA	NA	NA	NA	NA	NA	NA	NA	NA	NA	NA	NA	NA	NA	NA	NA	NA	TRUE	-0.0242	0.0153	-0.0242	0.0153	-1.5816993464052287	TRUE	TRUE	FALSE	TRUE	TRUE	TRUE	FALSE	FALSE	0
continuous	100820	both_sexes			AFR	continuous-100820-both_sexes	-0.781	0.5846	-1.335956209373931	-0.781	0.5846	1.2295	0.0076	1.0496	0.0348	-0.9395	1.2573	-0.7472361409369283	-0.9395	1.2573	1.2195	0.0113	1.0039	0.0517	-3.37913	2.0136	-1.6781535558204212	-3.37913	2.0136	195.313	2769.56	195.313	2769.56	0.07052131024422652	6.72045	2.61567	6.72045	2.61567	2.5693034671804926	TRUE	6.72045	2.61567	6.72045	2.61567	2.5693034671804926	TRUE	TRUE	FALSE	TRUE	TRUE	FALSE	FALSE	FALSE	0
continuous	100820	both_sexes			CSA	continuous-100820-both_sexes	-0.0712	0.2848	-0.25	-0.0712	0.2848	0.9944	0.0059	NA	NA	-0.3394	0.6652	-0.510222489476849	-0.3394	0.6652	0.9974	0.0097	NA	NA	0.156306	0.287556	0.5435671660476569	0.156306	0.287556	0.215642	0.771095	0.215642	0.771095	0.2796568516200987	0.024478	0.25907800000000003	0.024478	0.25907800000000003	0.09448119871235688	TRUE	0.024478	0.25907800000000003	0.024478	0.25907800000000003	0.09448119871235688	TRUE	TRUE	FALSE	TRUE	TRUE	TRUE	FALSE	FALSE	0
continuous	100820	both_sexes			EUR	continuous-100820-both_sexes	0.0217	0.0065	3.3384615384615386	0.0217	0.0065	0.9822	0.0062	NA	NA	8e-4	0.016	0.05	8e-4	0.016	0.9954	0.0107	NA	NA	NA	NA	NA	NA	NA	NA	NA	NA	NA	NA	NA	NA	NA	NA	NA	TRUE	8e-4	0.016	8e-4	0.016	0.05	TRUE	TRUE	FALSE	TRUE	TRUE	TRUE	FALSE	FALSE	0
continuous	100830	both_sexes			AFR	continuous-100830-both_sexes	-1.5064	0.4902	-3.0730314157486736	-1.5064	0.4902	1.0198	0.0059	NA	NA	-1.545	0.9986	-1.5471660324454235	-1.545	0.9986	1.021	0.009	NA	NA	0.659737	0.214193	3.0801053255708637	0.659737	0.214193	-2.93715	2.79452	-2.93715	2.79452	-1.0510391766743483	6.90995	7.77033	6.90995	7.77033	0.8892736859309708	TRUE	6.90995	7.77033	6.90995	7.77033	0.8892736859309708	TRUE	TRUE	FALSE	TRUE	TRUE	TRUE	FALSE	FALSE	0
continuous	100830	both_sexes			CSA	continuous-100830-both_sexes	-0.4437	0.2753	-1.6116963312749728	-0.4437	0.2753	1.0042	0.0059	NA	NA	-1.0131	0.6635	-1.5269027882441597	-1.0131	0.6635	1.0092	0.0097	NA	NA	10.9137	32.7936	0.33279969262295084	10.9137	32.7936	0.360367	0.248507	0.360367	0.248507	1.4501281654037914	0.48043	0.178001	0.48043	0.178001	2.699029780731569	TRUE	0.48043	0.178001	0.48043	0.178001	2.699029780731569	TRUE	TRUE	FALSE	TRUE	TRUE	TRUE	FALSE	FALSE	0
continuous	100830	both_sexes			EUR	continuous-100830-both_sexes	0.0079	0.0068	1.161764705882353	0.0079	0.0068	0.9928	0.0061	NA	NA	0.0072	0.0151	0.4768211920529801	0.0072	0.0151	0.9936	0.0095	NA	NA	NA	NA	NA	NA	NA	NA	NA	NA	NA	NA	NA	NA	NA	NA	NA	TRUE	0.0072	0.0151	0.0072	0.0151	0.4768211920529801	TRUE	TRUE	FALSE	TRUE	TRUE	TRUE	FALSE	FALSE	0
continuous	100840	both_sexes			AFR	continuous-100840-both_sexes	0.4687	0.4948	0.9472514147130153	0.4687	0.4948	1.0022	0.0056	0.2557	0.6429	0.0459	1	0.0459	0.0459	1	1.0042	0.0089	0.4858	1.0157	-1.61654	0.636137	-2.5411821667345245	-1.61654	0.636137	3.96674	2.55149	3.96674	2.55149	1.5546758952612005	9.15141	9.10348	9.15141	9.10348	1.0052650195309927	TRUE	9.15141	9.10348	9.15141	9.10348	1.0052650195309927	TRUE	TRUE	FALSE	TRUE	TRUE	TRUE	FALSE	FALSE	0
continuous	100840	both_sexes			CSA	continuous-100840-both_sexes	0.3303	0.2784	1.1864224137931034	0.3303	0.2784	0.9907	0.0062	NA	NA	0.048	0.6304	0.07614213197969544	0.048	0.6304	0.9955	0.0093	NA	NA	-0.00584943	0.243765	-0.023996184850163065	-0.00584943	0.243765	0.09558	0.161745	0.09558	0.161745	0.5909301678568116	0.20471	0.309883	0.20471	0.309883	0.6606041635068719	TRUE	0.20471	0.309883	0.20471	0.309883	0.6606041635068719	TRUE	TRUE	FALSE	TRUE	TRUE	TRUE	FALSE	FALSE	0
continuous	100840	both_sexes			EAS	continuous-100840-both_sexes	-0.2445	1.0641	-0.22977163800394698	-0.2445	1.0641	1.0013	0.0071	NA	NA	0.4272	2.5325	0.16868706811451134	0.4272	2.5325	0.9998	0.0117	NA	NA	0.311269	1.36992	0.22721691777622052	0.311269	1.36992	1.68719	1.20675	1.68719	1.20675	1.3981272011601409	-0.7179760000000001	0.883624	-0.7179760000000001	0.883624	-0.812535648646936	TRUE	-0.7179760000000001	0.883624	-0.7179760000000001	0.883624	-0.812535648646936	TRUE	TRUE	FALSE	TRUE	TRUE	TRUE	FALSE	FALSE	0
continuous	100840	both_sexes			EUR	continuous-100840-both_sexes	0.0067	0.0071	0.9436619718309859	0.0067	0.0071	1.0002	0.0067	0.0208	0.8053	-0.0138	0.0151	-0.9139072847682119	-0.0138	0.0151	1.0122	0.0104	1.4621	1.2463	NA	NA	NA	NA	NA	NA	NA	NA	NA	NA	NA	NA	NA	NA	NA	TRUE	-0.0138	0.0151	-0.0138	0.0151	-0.9139072847682119	TRUE	TRUE	FALSE	TRUE	TRUE	TRUE	FALSE	FALSE	0
continuous	100840	both_sexes			MID	continuous-100840-both_sexes	NA	NA	NA	NA	NA	NA	NA	NA	NA	NA	NA	NA	NA	NA	NA	NA	NA	NA	0.415534	1.01083	0.41108198213349434	0.415534	1.01083	1.68867	0.571306	1.68867	0.571306	2.955806520498647	0.5798800000000001	0.373953	0.5798800000000001	0.373953	1.550676154490003	TRUE	0.5798800000000001	0.373953	0.5798800000000001	0.373953	1.550676154490003	TRUE	TRUE	FALSE	TRUE	FALSE	TRUE	FALSE	FALSE	0
continuous	100850	both_sexes			AFR	continuous-100850-both_sexes	0.0465	0.3648	0.12746710526315788	0.0465	0.3648	0.7345	0.0041	NA	NA	0.2182	0.7585	0.28767303889255114	0.2182	0.7585	0.7396	0.0066	NA	NA	-2.46905	4.14004	-0.5963831267330751	-2.46905	4.14004	-3.3606	26.1801	-3.3606	26.1801	-0.12836467393172676	-0.991074	2.12334	-0.991074	2.12334	-0.4667523806832632	TRUE	-0.991074	2.12334	-0.991074	2.12334	-0.4667523806832632	TRUE	TRUE	FALSE	TRUE	FALSE	TRUE	FALSE	FALSE	0
continuous	100850	both_sexes			AMR	continuous-100850-both_sexes	0.5427	2.7705	0.19588521927449917	0.5427	2.7705	0.9966	0.0072	NA	NA	-10.6591	7.3325	-1.4536788271394478	-10.6591	7.3325	1.0136	0.0126	NA	NA	0.95376	1.25103	0.7623797990455864	0.95376	1.25103	0.0181433	0.553282	0.0181433	0.553282	0.03279213854779299	1.42191	0.922149	1.42191	0.922149	1.5419525477986746	TRUE	1.42191	0.922149	1.42191	0.922149	1.5419525477986746	FALSE	TRUE	FALSE	TRUE	TRUE	TRUE	FALSE	FALSE	0
continuous	100850	both_sexes			CSA	continuous-100850-both_sexes	-0.3452	0.2743	-1.2584761210353628	-0.3452	0.2743	1.0085	0.0061	NA	NA	-0.3913	0.7151	-0.5471961963361768	-0.3913	0.7151	1.0069	0.01	NA	NA	0.569845	0.18244	3.123465248848937	0.569845	0.18244	0.389404	0.113234	0.389404	0.113234	3.4389317696098343	0.44759	0.147037	0.44759	0.147037	3.0440637390588763	TRUE	0.44759	0.147037	0.44759	0.147037	3.0440637390588763	TRUE	TRUE	FALSE	TRUE	TRUE	TRUE	FALSE	FALSE	0
continuous	100850	both_sexes			EUR	continuous-100850-both_sexes	-6e-4	0.0071	-0.08450704225352111	-6e-4	0.0071	1.0025	0.0069	1.3793	3.7599	-0.0032	0.0153	-0.20915032679738563	-0.0032	0.0153	1.0051	0.0104	2.7363	5.6353	NA	NA	NA	NA	NA	NA	NA	NA	NA	NA	NA	NA	NA	NA	NA	TRUE	-0.0032	0.0153	-0.0032	0.0153	-0.20915032679738563	TRUE	TRUE	FALSE	TRUE	TRUE	TRUE	FALSE	FALSE	0
continuous	100850	both_sexes			MID	continuous-100850-both_sexes	5.3599	1.6857	3.1796286409206855	5.3599	1.6857	0.7017	0.005	NA	NA	9.3504	4.1938	2.2295769946110924	9.3504	4.1938	0.695	0.0078	NA	NA	-0.779623	2.54328	-0.30654233902676853	-0.779623	2.54328	-2.49416	5.88256	-2.49416	5.88256	-0.4239922754719034	-1.43801	0.9795	-1.43801	0.9795	-1.4681061766207248	TRUE	-1.43801	0.9795	-1.43801	0.9795	-1.4681061766207248	TRUE	TRUE	FALSE	TRUE	FALSE	TRUE	FALSE	FALSE	0
continuous	100860	both_sexes			AFR	continuous-100860-both_sexes	-0.5662	0.5179	-1.0932612473450474	-0.5662	0.5179	1.0123	0.0072	2.7846	1.6292	1.6272	1.1204	1.4523384505533736	1.6272	1.1204	0.9928	0.0095	NA	NA	0.8367	0.442483	1.8909201031452054	0.8367	0.442483	-6.20468	7.97784	-6.20468	7.97784	-0.7777393379661662	-1.5617	0.784506	-1.5617	0.784506	-1.9906794849242708	TRUE	-1.5617	0.784506	-1.5617	0.784506	-1.9906794849242708	TRUE	TRUE	FALSE	TRUE	TRUE	TRUE	FALSE	FALSE	0
continuous	100860	both_sexes			AMR	continuous-100860-both_sexes	NA	NA	NA	NA	NA	NA	NA	NA	NA	NA	NA	NA	NA	NA	NA	NA	NA	NA	-1.71078	1349.37	-0.001267836101291714	-1.71078	1349.37	-10.244	260.303	-10.244	260.303	-0.039354137293846014	2.5855	1.30755	2.5855	1.30755	1.9773622423616688	TRUE	2.5855	1.30755	2.5855	1.30755	1.9773622423616688	FALSE	TRUE	FALSE	TRUE	FALSE	TRUE	FALSE	FALSE	0
continuous	100860	both_sexes			CSA	continuous-100860-both_sexes	-0.288	0.2539	-1.1343048444269397	-0.288	0.2539	0.8949	0.0053	NA	NA	0.6915	0.6318	1.0944919278252612	0.6915	0.6318	0.883	0.0093	NA	NA	-0.128539	0.313558	-0.4099369175718686	-0.128539	0.313558	-0.0706528	0.893157	-0.0706528	0.893157	-0.07910456952137195	0.0403397	0.15728699999999998	0.0403397	0.15728699999999998	0.256471927114129	TRUE	0.0403397	0.15728699999999998	0.0403397	0.15728699999999998	0.256471927114129	TRUE	TRUE	FALSE	TRUE	TRUE	TRUE	FALSE	FALSE	0
continuous	100860	both_sexes			EAS	continuous-100860-both_sexes	-0.3208	1.1028	-0.2908959013420384	-0.3208	1.1028	0.9982	0.0067	NA	NA	0.8317	2.8072	0.2962738671986321	0.8317	2.8072	0.9929	0.0131	NA	NA	0.125611	0.748521	0.1678122591082949	0.125611	0.748521	2.15737	156.906	2.15737	156.906	0.013749442341274391	-0.359168	1.38161	-0.359168	1.38161	-0.25996337606126185	TRUE	-0.359168	1.38161	-0.359168	1.38161	-0.25996337606126185	TRUE	TRUE	FALSE	TRUE	TRUE	TRUE	FALSE	FALSE	0
continuous	100860	both_sexes			EUR	continuous-100860-both_sexes	0.001	0.0075	0.13333333333333333	0.001	0.0075	1.0166	0.0065	0.9292	0.3665	-0.021	0.0149	-1.4093959731543626	-0.021	0.0149	1.031	0.0102	1.7382	0.5716	NA	NA	NA	NA	NA	NA	NA	NA	NA	NA	NA	NA	NA	NA	NA	TRUE	-0.021	0.0149	-0.021	0.0149	-1.4093959731543626	TRUE	TRUE	FALSE	TRUE	TRUE	TRUE	FALSE	FALSE	0
continuous	100900	both_sexes			AFR	continuous-100900-both_sexes	-0.1128	0.4159	-0.2712190430391921	-0.1128	0.4159	0.8168	0.0051	NA	NA	0.4311	0.7133	0.6043740361699145	0.4311	0.7133	0.816	0.0068	NA	NA	0.498918	0.275639	1.8100413947228076	0.498918	0.275639	0.831283	0.277246	0.831283	0.277246	2.9983588581981344	0.70603	0.322892	0.70603	0.322892	2.186582510560807	TRUE	0.70603	0.322892	0.70603	0.322892	2.186582510560807	TRUE	TRUE	FALSE	TRUE	FALSE	TRUE	FALSE	FALSE	0
continuous	100900	both_sexes			CSA	continuous-100900-both_sexes	-0.873	0.3052	-2.8604193971166447	-0.873	0.3052	1.0129	0.0063	NA	NA	-0.1998	0.7346	-0.27198475360740537	-0.1998	0.7346	1.0039	0.0106	NA	NA	-0.102736	0.15784	-0.6508869741510389	-0.102736	0.15784	0.244688	0.184028	0.244688	0.184028	1.3296237529071662	0.135942	0.123589	0.135942	0.123589	1.0999522611235628	TRUE	0.135942	0.123589	0.135942	0.123589	1.0999522611235628	TRUE	TRUE	FALSE	TRUE	TRUE	TRUE	FALSE	FALSE	0
continuous	100900	both_sexes			EAS	continuous-100900-both_sexes	0.2081	0.9089	0.22895808119705138	0.2081	0.9089	0.8912	0.0059	NA	NA	0.5724	2.3652	0.2420091324200913	0.5724	2.3652	0.8929	0.0111	NA	NA	0.464697	0.559007	0.8312901269572653	0.464697	0.559007	0.50861	0.313478	0.50861	0.313478	1.622474304416897	0.0941553	0.764216	0.0941553	0.764216	0.12320508861369037	TRUE	0.0941553	0.764216	0.0941553	0.764216	0.12320508861369037	TRUE	TRUE	FALSE	TRUE	TRUE	TRUE	FALSE	FALSE	0
continuous	100900	both_sexes			EUR	continuous-100900-both_sexes	0.008	0.0066	1.2121212121212122	0.008	0.0066	1.0124	0.0072	0.5645	0.3285	0.013	0.0164	0.7926829268292682	0.013	0.0164	1.0066	0.0112	0.3028	0.5123	NA	NA	NA	NA	NA	NA	NA	NA	NA	NA	NA	NA	NA	NA	NA	TRUE	0.013	0.0164	0.013	0.0164	0.7926829268292682	TRUE	TRUE	FALSE	TRUE	TRUE	TRUE	FALSE	FALSE	0
continuous	100910	both_sexes			AFR	continuous-100910-both_sexes	0.3663	0.4671	0.7842003853564548	0.3663	0.4671	0.9346	0.0057	NA	NA	-0.934	0.8429	-1.1080792502076167	-0.934	0.8429	0.9497	0.0077	NA	NA	0.485946	0.323016	1.5044022587116426	0.485946	0.323016	0.295708	0.453496	0.295708	0.453496	0.6520630832465998	0.5755170000000001	3.0828900000000004	0.5755170000000001	3.0828900000000004	0.18668100386325817	TRUE	0.5755170000000001	3.0828900000000004	0.5755170000000001	3.0828900000000004	0.18668100386325817	TRUE	TRUE	FALSE	TRUE	TRUE	TRUE	FALSE	FALSE	0
continuous	100910	both_sexes			CSA	continuous-100910-both_sexes	-0.4364	0.2634	-1.6567957479119209	-0.4364	0.2634	0.8684	0.0052	NA	NA	-0.3164	0.6138	-0.5154773541870317	-0.3164	0.6138	0.867	0.0088	NA	NA	-0.0612006	0.135665	-0.45111561567095415	-0.0612006	0.135665	0.10443	0.0986144	0.10443	0.0986144	1.0589731317130155	-0.0895003	0.2049	-0.0895003	0.2049	-0.4367999023914105	TRUE	-0.0895003	0.2049	-0.0895003	0.2049	-0.4367999023914105	TRUE	TRUE	FALSE	TRUE	FALSE	TRUE	FALSE	FALSE	0
continuous	100910	both_sexes			EUR	continuous-100910-both_sexes	6e-4	0.0071	0.08450704225352111	6e-4	0.0071	1.0085	0.0066	0.9198	0.7116	0.0036	0.0149	0.24161073825503354	0.0036	0.0149	1.007	0.0106	0.7535	1.1363	NA	NA	NA	NA	NA	NA	NA	NA	NA	NA	NA	NA	NA	NA	NA	TRUE	0.0036	0.0149	0.0036	0.0149	0.24161073825503354	TRUE	TRUE	FALSE	TRUE	TRUE	TRUE	FALSE	FALSE	0
continuous	100910	both_sexes			MID	continuous-100910-both_sexes	NA	NA	NA	NA	NA	NA	NA	NA	NA	NA	NA	NA	NA	NA	NA	NA	NA	NA	-1.23407	0.786705	-1.5686566120718695	-1.23407	0.786705	-0.707265	1.06258	-0.707265	1.06258	-0.665611059873139	-10.5019	8.433019999999999	-10.5019	8.433019999999999	-1.2453308541898396	TRUE	-10.5019	8.433019999999999	-10.5019	8.433019999999999	-1.2453308541898396	TRUE	TRUE	FALSE	TRUE	FALSE	TRUE	FALSE	FALSE	0
continuous	100950	both_sexes			AFR	continuous-100950-both_sexes	-0.217	0.3924	-0.5530071355759428	-0.217	0.3924	0.8355	0.0048	NA	NA	-0.589	0.8009	-0.7354226495192908	-0.589	0.8009	0.841	0.0073	NA	NA	0.900781	0.330036	2.72934164757784	0.900781	0.330036	-6.14671	7.42879	-6.14671	7.42879	-0.8274173856038466	12.0274	24.9404	12.0274	24.9404	0.4822456736860676	TRUE	12.0274	24.9404	12.0274	24.9404	0.4822456736860676	TRUE	TRUE	FALSE	TRUE	FALSE	TRUE	FALSE	FALSE	0
continuous	100950	both_sexes			AMR	continuous-100950-both_sexes	3.293	3.2195	1.022829631930424	3.293	3.2195	0.8451	0.0067	NA	NA	-1.909	7.0462	-0.27092617297266613	-1.909	7.0462	0.8539	0.0119	NA	NA	2.20712	84.4507	0.02613501131429343	2.20712	84.4507	0.655504	0.514085	0.655504	0.514085	1.2750887499148973	0.7380329999999999	0.979174	0.7380329999999999	0.979174	0.753730184829254	TRUE	0.7380329999999999	0.979174	0.7380329999999999	0.979174	0.753730184829254	FALSE	TRUE	FALSE	TRUE	FALSE	TRUE	FALSE	FALSE	0
continuous	100950	both_sexes			CSA	continuous-100950-both_sexes	0.339	0.2917	1.162152896811793	0.339	0.2917	0.9978	0.0065	NA	NA	0.4802	0.6497	0.73911035862705865	0.4802	0.6497	0.9987	0.0097	NA	NA	0.602421	0.303312	1.9861429814844118	0.602421	0.303312	0.908085	0.508254	0.908085	0.508254	1.7866755598578665	0.35433899999999996	0.141974	0.35433899999999996	0.141974	2.495802048262358	TRUE	0.35433899999999996	0.141974	0.35433899999999996	0.141974	2.495802048262358	TRUE	TRUE	FALSE	TRUE	TRUE	TRUE	FALSE	FALSE	0
continuous	100950	both_sexes			EAS	continuous-100950-both_sexes	0.6118	0.7829	0.7814535700600331	0.6118	0.7829	0.7835	0.0047	NA	NA	-2.5999	1.8927	-1.3736461140170126	-2.5999	1.8927	0.7987	0.0084	NA	NA	0.105405	0.744196	0.14163607436750533	0.105405	0.744196	-0.272136	1.1894	-0.272136	1.1894	-0.22880107617286025	0.491597	1.3602299999999998	0.491597	1.3602299999999998	0.3614072620071606	TRUE	0.491597	1.3602299999999998	0.491597	1.3602299999999998	0.3614072620071606	TRUE	TRUE	FALSE	TRUE	FALSE	TRUE	FALSE	FALSE	0
continuous	100950	both_sexes			EUR	continuous-100950-both_sexes	0.0132	0.0076	1.736842105263158	0.0132	0.0076	1.0105	0.0062	0.3928	0.2327	0.0294	0.0157	1.872611464968153	0.0294	0.0157	1.0012	0.0108	0.0429	0.4035	NA	NA	NA	NA	NA	NA	NA	NA	NA	NA	NA	NA	NA	NA	NA	TRUE	0.0294	0.0157	0.0294	0.0157	1.872611464968153	TRUE	TRUE	FALSE	TRUE	TRUE	TRUE	FALSE	FALSE	0
continuous	100950	both_sexes			MID	continuous-100950-both_sexes	-2.6967	2.1656	-1.245243812338382	-2.6967	2.1656	0.8101	0.0053	NA	NA	-9.7733	4.6257	-2.112826166850423	-9.7733	4.6257	0.8213	0.0088	NA	NA	1.0802	3.11825	0.3464122504609957	1.0802	3.11825	10.8837	52.4139	10.8837	52.4139	0.2076491159787766	1.28144	0.4920100000000001	1.28144	0.4920100000000001	2.6044999085384437	TRUE	1.28144	0.4920100000000001	1.28144	0.4920100000000001	2.6044999085384437	TRUE	TRUE	FALSE	TRUE	FALSE	TRUE	FALSE	FALSE	0
continuous	101020	both_sexes			AFR	continuous-101020-both_sexes	0.4011	0.4786	0.838069368992896	0.4011	0.4786	0.9927	0.0063	NA	NA	-0.2689	1.011	-0.2659742828882295	-0.2689	1.011	1.0011	0.0092	NA	NA	0.863869	2.15067	0.4016743619430224	0.863869	2.15067	0.302485	0.393085	0.302485	0.393085	0.7695154991922867	0.283043	1.2496200000000002	0.283043	1.2496200000000002	0.22650325699012497	TRUE	0.283043	1.2496200000000002	0.283043	1.2496200000000002	0.22650325699012497	TRUE	TRUE	FALSE	TRUE	TRUE	TRUE	FALSE	FALSE	0
continuous	101020	both_sexes			AMR	continuous-101020-both_sexes	NA	NA	NA	NA	NA	NA	NA	NA	NA	NA	NA	NA	NA	NA	NA	NA	NA	NA	39.3883	1247.74	0.03156771442768526	39.3883	1247.74	1.47898	7.50655	1.47898	7.50655	0.19702526460224737	1.57971	1.84718	1.57971	1.84718	0.8552009008326205	TRUE	1.57971	1.84718	1.57971	1.84718	0.8552009008326205	FALSE	TRUE	FALSE	TRUE	FALSE	TRUE	FALSE	FALSE	0
continuous	101020	both_sexes			CSA	continuous-101020-both_sexes	0.1851	0.2987	0.6196853029795781	0.1851	0.2987	1.0119	0.0056	0.7059	0.3297	-0.2712	0.6419	-0.4224957158435893	-0.2712	0.6419	1.0189	0.0094	1.1211	0.5573	-1.53384	1.10733	-1.385169732600038	-1.53384	1.10733	0.359276	0.15245	0.359276	0.15245	2.3566808789767135	0.473876	0.179327	0.473876	0.179327	2.6425245501235177	TRUE	0.473876	0.179327	0.473876	0.179327	2.6425245501235177	TRUE	TRUE	FALSE	TRUE	TRUE	TRUE	FALSE	FALSE	0
continuous	101020	both_sexes			EAS	continuous-101020-both_sexes	0.7562	0.8665	0.8727062896710905	0.7562	0.8665	0.8617	0.006	NA	NA	1.591	2.0266	0.7850587190368103	1.591	2.0266	0.8599	0.0098	NA	NA	0.112578	0.583972	0.19277979081188823	0.112578	0.583972	27.513	2933.45	27.513	2933.45	0.009379058787434592	1.81708	1.76883	1.81708	1.76883	1.027277918171899	TRUE	1.81708	1.76883	1.81708	1.76883	1.027277918171899	TRUE	TRUE	FALSE	TRUE	FALSE	TRUE	FALSE	FALSE	0
continuous	101020	both_sexes			EUR	continuous-101020-both_sexes	0.0067	0.0076	0.8815789473684211	0.0067	0.0076	1.0122	0.0075	0.5953	0.3664	0.0122	0.0157	0.7770700636942677	0.0122	0.0157	1.0081	0.0111	0.3948	0.5436	NA	NA	NA	NA	NA	NA	NA	NA	NA	NA	NA	NA	NA	NA	NA	TRUE	0.0122	0.0157	0.0122	0.0157	0.7770700636942677	TRUE	TRUE	FALSE	TRUE	TRUE	TRUE	FALSE	FALSE	0
continuous	101090	both_sexes			AFR	continuous-101090-both_sexes	0.4684	0.4767	0.9825886301657226	0.4684	0.4767	0.995	0.0059	NA	NA	1.6738	1.0247	1.6334536937640285	1.6738	1.0247	0.9904	0.0092	NA	NA	-11.9115	53.6551	-0.2220012636263841	-11.9115	53.6551	-11.6099	2932.02	-11.6099	2932.02	-0.003959693317235217	1.70867	0.956286	1.70867	0.956286	1.7867771775389372	TRUE	1.70867	0.956286	1.70867	0.956286	1.7867771775389372	TRUE	TRUE	FALSE	TRUE	TRUE	TRUE	FALSE	FALSE	0
continuous	101090	both_sexes			AMR	continuous-101090-both_sexes	NA	NA	NA	NA	NA	NA	NA	NA	NA	NA	NA	NA	NA	NA	NA	NA	NA	NA	1.16973	1.60923	0.7268880147648255	1.16973	1.60923	0.506841	0.435023	0.506841	0.435023	1.1650901216717278	2.40271	3.20107	2.40271	3.20107	0.7505958944977773	TRUE	2.40271	3.20107	2.40271	3.20107	0.7505958944977773	FALSE	TRUE	FALSE	TRUE	FALSE	TRUE	FALSE	FALSE	0
continuous	101090	both_sexes			CSA	continuous-101090-both_sexes	-0.0488	0.3119	-0.1564604039756332	-0.0488	0.3119	1.008	0.0065	1.192	0.9663	-1.1454	0.755	-1.5170860927152316	-1.1454	0.755	1.0215	0.011	3.1871	1.6232	0.531203	0.214892	2.4719533533123617	0.531203	0.214892	0.594832	0.212949	0.594832	0.212949	2.79330731771457	0.517522	0.166548	0.517522	0.166548	3.1073444292336143	TRUE	0.517522	0.166548	0.517522	0.166548	3.1073444292336143	TRUE	TRUE	FALSE	TRUE	TRUE	TRUE	FALSE	FALSE	0
continuous	101090	both_sexes			EAS	continuous-101090-both_sexes	-0.0361	0.7837	-0.04606354472374633	-0.0361	0.7837	0.8289	0.0053	NA	NA	4.6621	2.1982	2.120871622236375	4.6621	2.1982	0.8094	0.0091	NA	NA	2.57846	12.2566	0.21037318669125207	2.57846	12.2566	0.752923	1.51456	0.752923	1.51456	0.49712325691950143	0.159498	1.18943	0.159498	1.18943	0.13409616370866717	TRUE	0.159498	1.18943	0.159498	1.18943	0.13409616370866717	TRUE	TRUE	FALSE	TRUE	FALSE	TRUE	FALSE	FALSE	0
continuous	101090	both_sexes			EUR	continuous-101090-both_sexes	0.0031	0.0067	0.46268656716417905	0.0031	0.0067	0.9983	0.0066	NA	NA	0.0248	0.0159	1.5597484276729559	0.0248	0.0159	0.9847	0.0106	NA	NA	NA	NA	NA	NA	NA	NA	NA	NA	NA	NA	NA	NA	NA	NA	NA	TRUE	0.0248	0.0159	0.0248	0.0159	1.5597484276729559	TRUE	TRUE	FALSE	TRUE	TRUE	TRUE	FALSE	FALSE	0
continuous	101090	both_sexes			MID	continuous-101090-both_sexes	NA	NA	NA	NA	NA	NA	NA	NA	NA	NA	NA	NA	NA	NA	NA	NA	NA	NA	-1.20899	3.3584	-0.3599898761314912	-1.20899	3.3584	0.46629	0.733191	0.46629	0.733191	0.6359734366624794	-1.63673	2.03295	-1.63673	2.03295	-0.8051009616567057	TRUE	-1.63673	2.03295	-1.63673	2.03295	-0.8051009616567057	TRUE	TRUE	FALSE	TRUE	FALSE	TRUE	FALSE	FALSE	0
continuous	1011	both_sexes			AFR	continuous-1011-both_sexes	0.4906	0.3529	1.3901955228109946	0.4906	0.3529	0.8223	0.0052	NA	NA	0.3294	0.7309	0.4506772472294432	0.3294	0.7309	0.8262	0.0078	NA	NA	-0.582527	1.10376	-0.5277659998550409	-0.582527	1.10376	1.14997	0.53172	1.14997	0.53172	2.1627360264801023	-0.58341	0.460931	-0.58341	0.460931	-1.2657208996574325	TRUE	-0.58341	0.460931	-0.58341	0.460931	-1.2657208996574325	TRUE	TRUE	FALSE	TRUE	FALSE	TRUE	FALSE	FALSE	0
continuous	1011	both_sexes			AMR	continuous-1011-both_sexes	-0.8824	1.0078	-0.8755705497122445	-0.8824	1.0078	0.6886	0.0043	NA	NA	0.9853	2.3888	0.41246651038178167	0.9853	2.3888	0.6824	0.0075	NA	NA	1.0522	0.522209	2.014902079435628	1.0522	0.522209	-0.151425	0.207133	-0.151425	0.207133	-0.7310520293724322	0.495266	0.905277	0.495266	0.905277	0.5470877974365856	TRUE	0.495266	0.905277	0.495266	0.905277	0.5470877974365856	FALSE	TRUE	FALSE	TRUE	FALSE	TRUE	FALSE	FALSE	0
continuous	1011	both_sexes			CSA	continuous-1011-both_sexes	-0.2235	0.1655	-1.350453172205438	-0.2235	0.1655	0.9288	0.0055	NA	NA	-0.1653	0.3794	-0.4356879283078545	-0.1653	0.3794	0.9265	0.0098	NA	NA	0.0308579	0.0934687	0.33014153401085067	0.0308579	0.0934687	0.246386	0.116804	0.246386	0.116804	2.1093969384610114	0.153643	0.0812577	0.153643	0.0812577	1.890811578471948	TRUE	0.153643	0.0812577	0.153643	0.0812577	1.890811578471948	TRUE	TRUE	FALSE	TRUE	TRUE	TRUE	FALSE	FALSE	0
continuous	1011	both_sexes			EAS	continuous-1011-both_sexes	0.057	0.4606	0.12375162831089882	0.057	0.4606	0.9755	0.0069	NA	NA	-1.1858	0.9814	-1.2082738944365192	-1.1858	0.9814	0.989	0.0107	NA	NA	-0.582354	1.18004	-0.49350361004711707	-0.582354	1.18004	0.209291	0.220615	0.209291	0.220615	0.9486707612809646	0.799297	1.7893400000000002	0.799297	1.7893400000000002	0.4466993416567002	TRUE	0.799297	1.7893400000000002	0.799297	1.7893400000000002	0.4466993416567002	TRUE	TRUE	FALSE	TRUE	TRUE	TRUE	FALSE	FALSE	0
continuous	1011	both_sexes			EUR	continuous-1011-both_sexes	0.0196	0.0026	7.538461538461538	0.0196	0.0026	1.0262	0.007	0.237	0.0638	0.0241	0.0052	4.634615384615385	0.0241	0.0052	1.0134	0.0113	0.1215	0.1021	NA	NA	NA	NA	NA	NA	NA	NA	NA	NA	NA	NA	NA	NA	NA	TRUE	0.0241	0.0052	0.0241	0.0052	4.634615384615385	TRUE	TRUE	TRUE	TRUE	TRUE	TRUE	FALSE	FALSE	0
continuous	1011	both_sexes			MID	continuous-1011-both_sexes	0.797	0.5366	1.485277674245248	0.797	0.5366	0.5359	0.0035	NA	NA	0.9002	1.4524	0.61980170751859	0.9002	1.4524	0.5351	0.0058	NA	NA	0.393842	1.6054	0.24532328391678088	0.393842	1.6054	-0.55623	0.699478	-0.55623	0.699478	-0.7952072831454312	-0.386726	0.553802	-0.386726	0.553802	-0.6983109486784085	TRUE	-0.386726	0.553802	-0.386726	0.553802	-0.6983109486784085	TRUE	TRUE	FALSE	TRUE	FALSE	TRUE	FALSE	FALSE	0
continuous	101160	both_sexes			AFR	continuous-101160-both_sexes	-0.6132	0.5393	-1.1370294826627108	-0.6132	0.5393	1.0069	0.0058	NA	NA	0.3309	1.0437	0.3170451279103191	0.3309	1.0437	1.0002	0.0088	NA	NA	0.916985	1.10473	0.8300534972346185	0.916985	1.10473	-6.0264	18.0472	-6.0264	18.0472	-0.3339243760805	0.979642	0.461205	0.979642	0.461205	2.1240923233703017	TRUE	0.979642	0.461205	0.979642	0.461205	2.1240923233703017	TRUE	TRUE	FALSE	TRUE	TRUE	TRUE	FALSE	FALSE	0
continuous	101160	both_sexes			AMR	continuous-101160-both_sexes	-0.1661	1.552	-0.10702319587628865	-0.1661	1.552	0.5158	0.0038	NA	NA	-1.4053	3.6058	-0.3897332076099617	-1.4053	3.6058	0.5182	0.0058	NA	NA	1.11061	1.32314	0.8393745181915747	1.11061	1.32314	3.23683	22.3207	3.23683	22.3207	0.14501471728037205	3.2902400000000003	2.14053	3.2902400000000003	2.14053	1.537114639832191	TRUE	3.2902400000000003	2.14053	3.2902400000000003	2.14053	1.537114639832191	FALSE	TRUE	FALSE	TRUE	FALSE	TRUE	FALSE	FALSE	0
continuous	101160	both_sexes			CSA	continuous-101160-both_sexes	0.3349	0.1421	2.3567909922589725	0.3349	0.1421	0.5272	0.0033	NA	NA	0.6732	0.344	1.9569767441860468	0.6732	0.344	0.523	0.0049	NA	NA	-0.277329	0.372114	-0.7452796723584708	-0.277329	0.372114	0.177419	0.182712	0.177419	0.182712	0.9710309120364288	-0.19189	0.249452	-0.19189	0.249452	-0.7692461876433141	TRUE	-0.19189	0.249452	-0.19189	0.249452	-0.7692461876433141	TRUE	TRUE	FALSE	TRUE	FALSE	TRUE	FALSE	FALSE	0
continuous	101160	both_sexes			EUR	continuous-101160-both_sexes	-0.0024	0.0067	-0.3582089552238806	-0.0024	0.0067	1	0.0066	NA	NA	0.0158	0.015	1.0533333333333335	0.0158	0.015	0.9879	0.0101	NA	NA	NA	NA	NA	NA	NA	NA	NA	NA	NA	NA	NA	NA	NA	NA	NA	TRUE	0.0158	0.015	0.0158	0.015	1.0533333333333335	TRUE	TRUE	FALSE	TRUE	TRUE	TRUE	FALSE	FALSE	0
continuous	101230	both_sexes			AFR	continuous-101230-both_sexes	-0.2409	0.6089	-0.39563146657907705	-0.2409	0.6089	1.1259	0.0074	1.0273	0.0602	-0.5483	1.0052	-0.5454635893354556	-0.5483	1.0052	1.133	0.0095	1.0855	0.0778	-0.278591	0.270203	-1.0310433266840116	-0.278591	0.270203	0.176077	0.30111	0.176077	0.30111	0.5847597223605991	-0.7889079999999999	1.83525	-0.7889079999999999	1.83525	-0.4298640512191799	TRUE	-0.7889079999999999	1.83525	-0.7889079999999999	1.83525	-0.4298640512191799	TRUE	TRUE	FALSE	TRUE	TRUE	FALSE	FALSE	FALSE	0
continuous	101230	both_sexes			AMR	continuous-101230-both_sexes	NA	NA	NA	NA	NA	NA	NA	NA	NA	NA	NA	NA	NA	NA	NA	NA	NA	NA	0.482713	0.600352	0.8040499573583498	0.482713	0.600352	4.36214	7.89931	4.36214	7.89931	0.5522178519389669	24.2595	238126	24.2595	238126	1.018767375255117e-4	TRUE	24.2595	238126	24.2595	238126	1.018767375255117e-4	FALSE	TRUE	FALSE	TRUE	FALSE	TRUE	FALSE	FALSE	0
continuous	101230	both_sexes			CSA	continuous-101230-both_sexes	-0.3682	0.2579	-1.4276851492826677	-0.3682	0.2579	0.9991	0.0051	NA	NA	-1.7999	0.6386	-2.818509238960226	-1.7999	0.6386	1.0178	0.0088	NA	NA	0.202816	0.181592	1.116877395479977	0.202816	0.181592	0.248583	0.207606	0.248583	0.207606	1.1973786884772115	0.0340005	0.203287	0.0340005	0.203287	0.16725368567591634	TRUE	0.0340005	0.203287	0.0340005	0.203287	0.16725368567591634	TRUE	TRUE	FALSE	TRUE	TRUE	TRUE	FALSE	FALSE	0
continuous	101230	both_sexes			EAS	continuous-101230-both_sexes	0.1258	1.2513	0.10053544313913529	0.1258	1.2513	1.119	0.0082	0.9919	0.0687	-1.0621	3.5035	-0.3031539888682746	-1.0621	3.5035	1.1223	0.0166	1.0194	0.1385	-0.0636017	0.710299	-0.08954215055913073	-0.0636017	0.710299	-0.905102	0.702325	-0.905102	0.702325	-1.2887224575517033	3.7482	3.32263	3.7482	3.32263	1.128082272175957	TRUE	3.7482	3.32263	3.7482	3.32263	1.128082272175957	TRUE	TRUE	FALSE	TRUE	TRUE	FALSE	FALSE	FALSE	0
continuous	101230	both_sexes			EUR	continuous-101230-both_sexes	-0.0118	0.0061	-1.9344262295081966	-0.0118	0.0061	1.0043	0.0059	NA	NA	-0.0412	0.0148	-2.7837837837837838	-0.0412	0.0148	1.0224	0.0098	NA	NA	NA	NA	NA	NA	NA	NA	NA	NA	NA	NA	NA	NA	NA	NA	NA	TRUE	-0.0412	0.0148	-0.0412	0.0148	-2.7837837837837838	TRUE	TRUE	FALSE	TRUE	TRUE	TRUE	FALSE	FALSE	0
continuous	101240	both_sexes			CSA	continuous-101240-both_sexes	-0.4554	0.2916	-1.5617283950617284	-0.4554	0.2916	0.9971	0.006	NA	NA	-1.0112	0.7265	-1.391878871300757	-1.0112	0.7265	1.0031	0.0107	NA	NA	0.0436206	0.0867141	0.5030392981072282	0.0436206	0.0867141	0.0926131	0.184007	0.0926131	0.184007	0.5033129174433582	-0.041736	0.13711099999999998	-0.041736	0.13711099999999998	-0.3043957085864738	TRUE	-0.041736	0.13711099999999998	-0.041736	0.13711099999999998	-0.3043957085864738	TRUE	TRUE	FALSE	TRUE	TRUE	TRUE	FALSE	FALSE	0
continuous	101240	both_sexes			EUR	continuous-101240-both_sexes	-0.001	0.0072	-0.1388888888888889	-0.001	0.0072	1.0066	0.0069	1.223	1.2761	-0.005	0.0141	-0.3546099290780142	-0.005	0.0141	1.0107	0.0098	1.9746	1.8051	NA	NA	NA	NA	NA	NA	NA	NA	NA	NA	NA	NA	NA	NA	NA	TRUE	-0.005	0.0141	-0.005	0.0141	-0.3546099290780142	TRUE	TRUE	FALSE	TRUE	TRUE	TRUE	FALSE	FALSE	0
continuous	101240	both_sexes			MID	continuous-101240-both_sexes	NA	NA	NA	NA	NA	NA	NA	NA	NA	NA	NA	NA	NA	NA	NA	NA	NA	NA	1.28941	0.972715	1.3255784068303664	1.28941	0.972715	1.89408	1.24696	1.89408	1.24696	1.5189581061140693	11.698	10.6225	11.698	10.6225	1.1012473523181925	TRUE	11.698	10.6225	11.698	10.6225	1.1012473523181925	TRUE	TRUE	FALSE	TRUE	FALSE	TRUE	FALSE	FALSE	0
continuous	101250	both_sexes			AFR	continuous-101250-both_sexes	0.2071	0.5033	0.41148420425193727	0.2071	0.5033	0.9998	0.0058	NA	NA	-0.3822	0.9193	-0.4157511149787882	-0.3822	0.9193	1.0017	0.0084	0.6294	3.118	1.34747	0.98481	1.368253774839817	1.34747	0.98481	-1.0435	1.04373	-1.0435	1.04373	-0.9997796364960287	-1.19187	0.767749	-1.19187	0.767749	-1.552421429399452	TRUE	-1.19187	0.767749	-1.19187	0.767749	-1.552421429399452	TRUE	TRUE	FALSE	TRUE	TRUE	TRUE	FALSE	FALSE	0
continuous	101250	both_sexes			AMR	continuous-101250-both_sexes	1.1314	1.9994	0.5658697609282785	1.1314	1.9994	0.6466	0.0049	NA	NA	5.3183	4.2515	1.2509232035752087	5.3183	4.2515	0.639	0.0073	NA	NA	-5.13855	93.98	-0.05467705894871249	-5.13855	93.98	0.77378	0.329926	0.77378	0.329926	2.345313797639471	-2.15667	4.990819999999999	-2.15667	4.990819999999999	-0.4321273858804766	TRUE	-2.15667	4.990819999999999	-2.15667	4.990819999999999	-0.4321273858804766	FALSE	TRUE	FALSE	TRUE	FALSE	TRUE	FALSE	FALSE	0
continuous	101250	both_sexes			CSA	continuous-101250-both_sexes	0.0305	0.1728	0.17650462962962962	0.0305	0.1728	0.6306	0.0038	NA	NA	0.2832	0.4453	0.6359757466876264	0.2832	0.4453	0.6271	0.0064	NA	NA	0.197645	0.247572	0.7983334141179131	0.197645	0.247572	0.574171	0.243137	0.574171	0.243137	2.361512233843471	0.345671	0.0992456	0.345671	0.0992456	3.482985643696043	TRUE	0.345671	0.0992456	0.345671	0.0992456	3.482985643696043	TRUE	TRUE	FALSE	TRUE	FALSE	TRUE	FALSE	FALSE	0
continuous	101250	both_sexes			EAS	continuous-101250-both_sexes	-0.5141	0.9316	-0.5518462859596394	-0.5141	0.9316	0.8051	0.0054	NA	NA	-0.3054	2.0218	-0.15105351666831537	-0.3054	2.0218	0.8035	0.009	NA	NA	-6.37778	21.6027	-0.29523068875649805	-6.37778	21.6027	-1.14256	5.41537	-1.14256	5.41537	-0.2109846603279185	0.018662	0.69765	0.018662	0.69765	0.02674980290976851	TRUE	0.018662	0.69765	0.018662	0.69765	0.02674980290976851	TRUE	TRUE	FALSE	TRUE	FALSE	TRUE	FALSE	FALSE	0
continuous	101250	both_sexes			EUR	continuous-101250-both_sexes	0.0212	0.0076	2.7894736842105265	0.0212	0.0076	0.9973	0.0071	NA	NA	0.0162	0.0144	1.125	0.0162	0.0144	0.9991	0.0098	NA	NA	NA	NA	NA	NA	NA	NA	NA	NA	NA	NA	NA	NA	NA	NA	NA	TRUE	0.0162	0.0144	0.0162	0.0144	1.125	TRUE	TRUE	FALSE	TRUE	TRUE	TRUE	FALSE	FALSE	0
continuous	101260	both_sexes			AFR	continuous-101260-both_sexes	NA	NA	NA	NA	NA	NA	NA	NA	NA	NA	NA	NA	NA	NA	NA	NA	NA	NA	-3.26056	2.49701	-1.305785719720786	-3.26056	2.49701	-1.38223	0.318134	-1.38223	0.318134	-4.344804390602703	-2.3457	0.615574	-2.3457	0.615574	-3.8105897909918225	TRUE	-2.3457	0.615574	-2.3457	0.615574	-3.8105897909918225	TRUE	TRUE	FALSE	TRUE	FALSE	TRUE	FALSE	FALSE	0
continuous	101260	both_sexes			CSA	continuous-101260-both_sexes	-0.6791	0.2693	-2.52172298551801	-0.6791	0.2693	0.9997	0.0058	NA	NA	-1.1759	0.7197	-1.633875225788523	-1.1759	0.7197	1.0059	0.0105	NA	NA	1.13542	0.41164	2.7582839374210475	1.13542	0.41164	1.41133	0.479628	1.41133	0.479628	2.9425513105990477	1.04676	0.265868	1.04676	0.265868	3.9371417395098316	TRUE	1.04676	0.265868	1.04676	0.265868	3.9371417395098316	TRUE	TRUE	FALSE	TRUE	TRUE	TRUE	FALSE	FALSE	0
continuous	101260	both_sexes			EAS	continuous-101260-both_sexes	-1.4158	0.8454	-1.6747101963567541	-1.4158	0.8454	0.7429	0.0054	NA	NA	-2.4883	2.0905	-1.1902894044486965	-2.4883	2.0905	0.7481	0.0095	NA	NA	7.10423	176.537	0.04024215886754618	7.10423	176.537	0.0428421	0.872102	0.0428421	0.872102	0.04912510233894659	0.687558	0.6236010000000001	0.687558	0.6236010000000001	1.1025607720321167	TRUE	0.687558	0.6236010000000001	0.687558	0.6236010000000001	1.1025607720321167	TRUE	TRUE	FALSE	TRUE	FALSE	TRUE	FALSE	FALSE	0
continuous	101260	both_sexes			EUR	continuous-101260-both_sexes	-4e-4	0.007	-0.05714285714285714	-4e-4	0.007	1.0101	0.0065	1.0494	0.6816	-9e-4	0.0141	-0.06382978723404255	-9e-4	0.0141	1.0095	0.0098	0.9862	1.0175	NA	NA	NA	NA	NA	NA	NA	NA	NA	NA	NA	NA	NA	NA	NA	TRUE	-9e-4	0.0141	-9e-4	0.0141	-0.06382978723404255	TRUE	TRUE	FALSE	TRUE	TRUE	TRUE	FALSE	FALSE	0
continuous	101260	both_sexes			MID	continuous-101260-both_sexes	NA	NA	NA	NA	NA	NA	NA	NA	NA	NA	NA	NA	NA	NA	NA	NA	NA	NA	0.849607	24.4005	0.034819245507264195	0.849607	24.4005	0.134024	0.410319	0.134024	0.410319	0.3266336679510332	2.25791	1.15655	2.25791	1.15655	1.9522804893865375	TRUE	2.25791	1.15655	2.25791	1.15655	1.9522804893865375	TRUE	TRUE	FALSE	TRUE	FALSE	TRUE	FALSE	FALSE	0
continuous	101270	both_sexes			AMR	continuous-101270-both_sexes	-6.538	2.5659	-2.5480338282863713	-6.538	2.5659	0.9685	0.0066	NA	NA	-6.5638	6.6348	-0.9892988484958098	-6.5638	6.6348	0.9696	0.0114	NA	NA	5.84388	535.188	0.010919303123388418	5.84388	535.188	-0.613856	1.01167	-0.613856	1.01167	-0.6067749364911482	2.8571299999999997	2.32501	2.8571299999999997	2.32501	1.2288678328265255	TRUE	2.8571299999999997	2.32501	2.8571299999999997	2.32501	1.2288678328265255	FALSE	TRUE	FALSE	TRUE	TRUE	TRUE	FALSE	FALSE	0
continuous	101270	both_sexes			EAS	continuous-101270-both_sexes	-0.7739	0.6825	-1.133919413919414	-0.7739	0.6825	0.6414	0.0042	NA	NA	-0.9049	1.7859	-0.5066913041043731	-0.9049	1.7859	0.6417	0.0081	NA	NA	-0.0507885	0.355396	-0.14290678567006945	-0.0507885	0.355396	0.292247	0.327782	0.292247	0.327782	0.8915895320670445	-0.3347	0.58465	-0.3347	0.58465	-0.5724792610963825	TRUE	-0.3347	0.58465	-0.3347	0.58465	-0.5724792610963825	TRUE	TRUE	FALSE	TRUE	FALSE	TRUE	FALSE	FALSE	0
continuous	101270	both_sexes			EUR	continuous-101270-both_sexes	-0.0144	0.0071	-2.028169014084507	-0.0144	0.0071	1.0256	0.0068	3.3245	0.8835	-0.0172	0.016	-1.075	-0.0172	0.016	1.0272	0.0108	3.5317	1.406	NA	NA	NA	NA	NA	NA	NA	NA	NA	NA	NA	NA	NA	NA	NA	TRUE	-0.0172	0.016	-0.0172	0.016	-1.075	TRUE	TRUE	FALSE	TRUE	TRUE	TRUE	FALSE	FALSE	0
continuous	101270	both_sexes			MID	continuous-101270-both_sexes	NA	NA	NA	NA	NA	NA	NA	NA	NA	NA	NA	NA	NA	NA	NA	NA	NA	NA	1.99568	1.02513	1.9467579721596282	1.99568	1.02513	1.39078	0.897923	1.39078	0.897923	1.5488855948672657	-2.60201	2.29438	-2.60201	2.29438	-1.1340797949772923	TRUE	-2.60201	2.29438	-2.60201	2.29438	-1.1340797949772923	TRUE	TRUE	FALSE	TRUE	FALSE	TRUE	FALSE	FALSE	0
continuous	101310	both_sexes			AFR	continuous-101310-both_sexes	0.2423	0.4426	0.5474469046543153	0.2423	0.4426	0.9968	0.0057	NA	NA	-0.2972	0.9139	-0.32519969362074624	-0.2972	0.9139	1.0051	0.0083	25.9533	41.9299	0.310096	0.590692	0.5249707123170789	0.310096	0.590692	0.815702	0.7025	0.815702	0.7025	1.1611416370106762	5.14308	9.24133	5.14308	9.24133	0.5565302829787487	TRUE	5.14308	9.24133	5.14308	9.24133	0.5565302829787487	TRUE	TRUE	FALSE	TRUE	TRUE	TRUE	FALSE	FALSE	0
continuous	101310	both_sexes			CSA	continuous-101310-both_sexes	0.435	0.3086	1.4095917044718083	0.435	0.3086	0.999	0.0065	NA	NA	-0.4335	0.7263	-0.5968608013217679	-0.4335	0.7263	1.011	0.0107	1.0348	1.0066	0.662259	0.274885	2.4092220383069285	0.662259	0.274885	0.281916	0.0806125	0.281916	0.0806125	3.497174755776089	0.35129099999999996	0.14793399999999998	0.35129099999999996	0.14793399999999998	2.3746468019522218	TRUE	0.35129099999999996	0.14793399999999998	0.35129099999999996	0.14793399999999998	2.3746468019522218	TRUE	TRUE	FALSE	TRUE	TRUE	TRUE	FALSE	FALSE	0
continuous	101310	both_sexes			EAS	continuous-101310-both_sexes	-0.446	1.1467	-0.3889421819133165	-0.446	1.1467	0.9995	0.007	NA	NA	-2.7806	2.632	-1.0564589665653497	-2.7806	2.632	1.0096	0.0123	NA	NA	-0.117416	0.285391	-0.41142152345378796	-0.117416	0.285391	0.874844	2.74494	0.874844	2.74494	0.31871152010608605	1.89561	4.11701	1.89561	4.11701	0.46043366423690985	TRUE	1.89561	4.11701	1.89561	4.11701	0.46043366423690985	TRUE	TRUE	FALSE	TRUE	TRUE	TRUE	FALSE	FALSE	0
continuous	101310	both_sexes			EUR	continuous-101310-both_sexes	0.0221	0.0076	2.9078947368421053	0.0221	0.0076	1.0058	0.0068	0.1764	0.2061	0.0324	0.016	2.025	0.0324	0.016	0.9999	0.0106	NA	NA	NA	NA	NA	NA	NA	NA	NA	NA	NA	NA	NA	NA	NA	NA	NA	TRUE	0.0324	0.016	0.0324	0.016	2.025	TRUE	TRUE	FALSE	TRUE	TRUE	TRUE	FALSE	FALSE	0
continuous	101350	both_sexes			AFR	continuous-101350-both_sexes	-0.0162	0.4955	-0.03269424823410696	-0.0162	0.4955	1.0028	0.0064	1.0864	2.4527	-1.1366	0.9583	-1.186058645518105	-1.1366	0.9583	1.02	0.009	7.668	3.4472	36.5129	13985.5	0.0026107682957348683	36.5129	13985.5	-0.503047	0.433194	-0.503047	0.433194	-1.1612510791931558	0.95623	0.438549	0.95623	0.438549	2.1804404980971337	TRUE	0.95623	0.438549	0.95623	0.438549	2.1804404980971337	TRUE	TRUE	FALSE	TRUE	TRUE	TRUE	FALSE	FALSE	0
continuous	101350	both_sexes			AMR	continuous-101350-both_sexes	NA	NA	NA	NA	NA	NA	NA	NA	NA	NA	NA	NA	NA	NA	NA	NA	NA	NA	3.13257	8.56012	0.36594930912183476	3.13257	8.56012	1.77408	1.11848	1.77408	1.11848	1.5861526357199058	-105.04	3766.04	-105.04	3766.04	-0.027891365997174754	TRUE	-105.04	3766.04	-105.04	3766.04	-0.027891365997174754	FALSE	TRUE	FALSE	TRUE	FALSE	TRUE	FALSE	FALSE	0
continuous	101350	both_sexes			CSA	continuous-101350-both_sexes	0.1642	0.3156	0.520278833967047	0.1642	0.3156	1.0066	0.006	0.6038	0.5535	-0.387	0.639	-0.6056338028169014	-0.387	0.639	1.0139	0.0095	1.2713	0.8719	0.406762	0.183511	2.2165537760679195	0.406762	0.183511	-1.24627	1.51732	-1.24627	1.51732	-0.8213626657527746	0.471587	0.177188	0.471587	0.177188	2.661506422556832	TRUE	0.471587	0.177188	0.471587	0.177188	2.661506422556832	TRUE	TRUE	FALSE	TRUE	TRUE	TRUE	FALSE	FALSE	0
continuous	101350	both_sexes			EUR	continuous-101350-both_sexes	0.0043	0.0071	0.6056338028169014	0.0043	0.0071	0.9966	0.0071	NA	NA	0.021	0.0153	1.3725490196078434	0.021	0.0153	0.9852	0.0114	NA	NA	NA	NA	NA	NA	NA	NA	NA	NA	NA	NA	NA	NA	NA	NA	NA	TRUE	0.021	0.0153	0.021	0.0153	1.3725490196078434	TRUE	TRUE	FALSE	TRUE	TRUE	TRUE	FALSE	FALSE	0
continuous	101350	both_sexes			MID	continuous-101350-both_sexes	NA	NA	NA	NA	NA	NA	NA	NA	NA	NA	NA	NA	NA	NA	NA	NA	NA	NA	1.35929	203.89	0.006666781107459906	1.35929	203.89	2.53159	1.55972	2.53159	1.55972	1.6231054291795963	0.576328	0.543998	0.576328	0.543998	1.0594303655528146	TRUE	0.576328	0.543998	0.576328	0.543998	1.0594303655528146	TRUE	TRUE	FALSE	TRUE	FALSE	TRUE	FALSE	FALSE	0
continuous	101390	both_sexes			MID	continuous-101390-both_sexes	1.8317	2.4074	0.7608623411148958	1.8317	2.4074	0.9794	0.0077	NA	NA	2.7937	6.1629	0.45330931866491425	2.7937	6.1629	0.9772	0.0105	NA	NA	-0.262117	2.44048	-0.10740387136956664	-0.262117	2.44048	3.5908	6.16042	3.5908	6.16042	0.5828823359446271	0.89036	0.978473	0.89036	0.978473	0.9099484605093856	TRUE	0.89036	0.978473	0.89036	0.978473	0.9099484605093856	TRUE	TRUE	FALSE	TRUE	TRUE	TRUE	FALSE	FALSE	0
continuous	101430	both_sexes			CSA	continuous-101430-both_sexes	-0.1153	0.1624	-0.7099753694581281	-0.1153	0.1624	0.647	0.0036	NA	NA	0.3475	0.4808	0.7227537437603992	0.3475	0.4808	0.6411	0.0066	NA	NA	0.178305	0.196196	0.908810577177924	0.178305	0.196196	0.0473525	0.091315	0.0473525	0.091315	0.5185621201336035	0.440989	0.351333	0.440989	0.351333	1.2551880979014212	TRUE	0.440989	0.351333	0.440989	0.351333	1.2551880979014212	TRUE	TRUE	FALSE	TRUE	FALSE	TRUE	FALSE	FALSE	0
continuous	101430	both_sexes			EUR	continuous-101430-both_sexes	0.0066	0.0068	0.9705882352941176	0.0066	0.0068	0.9914	0.0071	NA	NA	0.0226	0.016	1.4124999999999999	0.0226	0.016	0.9793	0.0113	NA	NA	NA	NA	NA	NA	NA	NA	NA	NA	NA	NA	NA	NA	NA	NA	NA	TRUE	0.0226	0.016	0.0226	0.016	1.4124999999999999	TRUE	TRUE	FALSE	TRUE	TRUE	TRUE	FALSE	FALSE	0
continuous	101470	both_sexes			AFR	continuous-101470-both_sexes	0.4448	0.3912	1.1370143149284253	0.4448	0.3912	0.7783	0.0052	NA	NA	-0.188	0.7797	-0.24111837886366552	-0.188	0.7797	0.7808	0.0072	NA	NA	-3.33046	2.76175	-1.2059237802118221	-3.33046	2.76175	2.11121	0.804837	2.11121	0.804837	2.623152265614031	5.40742	3.37129	5.40742	3.37129	1.6039616882558307	TRUE	5.40742	3.37129	5.40742	3.37129	1.6039616882558307	TRUE	TRUE	FALSE	TRUE	FALSE	TRUE	FALSE	FALSE	0
continuous	101470	both_sexes			CSA	continuous-101470-both_sexes	NA	NA	NA	NA	NA	NA	NA	NA	NA	NA	NA	NA	NA	NA	NA	NA	NA	NA	-0.208128	0.404925	-0.5139914799036859	-0.208128	0.404925	0.0349775	0.14552	0.0349775	0.14552	0.24036214953271026	-0.217553	0.189326	-0.217553	0.189326	-1.149092042297413	TRUE	-0.217553	0.189326	-0.217553	0.189326	-1.149092042297413	TRUE	TRUE	FALSE	TRUE	FALSE	TRUE	FALSE	FALSE	0
continuous	101470	both_sexes			EUR	continuous-101470-both_sexes	0.0043	0.0068	0.6323529411764707	0.0043	0.0068	0.9936	0.0068	NA	NA	-0.0164	0.0162	-1.0123456790123457	-0.0164	0.0162	1.0067	0.0108	NA	NA	NA	NA	NA	NA	NA	NA	NA	NA	NA	NA	NA	NA	NA	NA	NA	TRUE	-0.0164	0.0162	-0.0164	0.0162	-1.0123456790123457	TRUE	TRUE	FALSE	TRUE	TRUE	TRUE	FALSE	FALSE	0
continuous	101510	both_sexes			MID	continuous-101510-both_sexes	NA	NA	NA	NA	NA	NA	NA	NA	NA	NA	NA	NA	NA	NA	NA	NA	NA	NA	-0.377024	1.32681	-0.28415824420979646	-0.377024	1.32681	0.496987	1.61468	0.496987	1.61468	0.3077928753684941	0.489416	0.739183	0.489416	0.739183	0.6621039715469647	TRUE	0.489416	0.739183	0.489416	0.739183	0.6621039715469647	TRUE	TRUE	FALSE	TRUE	FALSE	TRUE	FALSE	FALSE	0
continuous	101550	both_sexes			CSA	continuous-101550-both_sexes	-0.0588	0.2634	-0.22323462414578585	-0.0588	0.2634	0.8347	0.0057	NA	NA	0.9393	0.578	1.6250865051903116	0.9393	0.578	0.8195	0.0085	NA	NA	-0.0766338	0.219515	-0.34910507254629525	-0.0766338	0.219515	0.171904	0.090104600000000007	0.171904	0.090104600000000007	1.9078271253631889	0.213488	0.285693	0.213488	0.285693	0.7472636711435003	TRUE	0.213488	0.285693	0.213488	0.285693	0.7472636711435003	TRUE	TRUE	FALSE	TRUE	FALSE	TRUE	FALSE	FALSE	0
continuous	101550	both_sexes			EUR	continuous-101550-both_sexes	0.007	0.0095	0.736842105263158	0.007	0.0095	1.009	0.0079	0.5112	0.4508	-0.0125	0.0171	-0.7309941520467836	-0.0125	0.0171	1.0221	0.0109	1.2581	0.6201	NA	NA	NA	NA	NA	NA	NA	NA	NA	NA	NA	NA	NA	NA	NA	TRUE	-0.0125	0.0171	-0.0125	0.0171	-0.7309941520467836	TRUE	TRUE	FALSE	TRUE	TRUE	TRUE	FALSE	FALSE	0
continuous	101970	both_sexes			AFR	continuous-101970-both_sexes	-0.1427	0.371	-0.38463611859838276	-0.1427	0.371	0.7653	0.0045	NA	NA	0.2661	0.8257	0.3222720116264987	0.2661	0.8257	0.7633	0.0072	NA	NA	0.623632	0.341671	1.825241240842799	0.623632	0.341671	-0.326504	0.188499	-0.326504	0.188499	-1.732125899872148	0.71403	0.622447	0.71403	0.622447	1.1471338121960586	TRUE	0.71403	0.622447	0.71403	0.622447	1.1471338121960586	TRUE	TRUE	FALSE	TRUE	FALSE	TRUE	FALSE	FALSE	0
continuous	101970	both_sexes			AMR	continuous-101970-both_sexes	NA	NA	NA	NA	NA	NA	NA	NA	NA	NA	NA	NA	NA	NA	NA	NA	NA	NA	2.52681	3.54614	0.7125522399002859	2.52681	3.54614	3.65686	16.7827	3.65686	16.7827	0.21789461767176915	1.25117	0.880985	1.25117	0.880985	1.4201944414490597	TRUE	1.25117	0.880985	1.25117	0.880985	1.4201944414490597	FALSE	TRUE	FALSE	TRUE	FALSE	TRUE	FALSE	FALSE	0
continuous	101970	both_sexes			CSA	continuous-101970-both_sexes	0.1912	0.1812	1.055187637969095	0.1912	0.1812	0.6048	0.0037	NA	NA	0.2789	0.4134	0.6746492501209482	0.2789	0.4134	0.6036	0.006	NA	NA	0.211656	0.320396	0.66060749822095155	0.211656	0.320396	0.0871431	0.308528	0.0871431	0.308528	0.2824479463776383	0.285064	0.214739	0.285064	0.214739	1.3274905815897438	TRUE	0.285064	0.214739	0.285064	0.214739	1.3274905815897438	TRUE	TRUE	FALSE	TRUE	FALSE	TRUE	FALSE	FALSE	0
continuous	101970	both_sexes			EAS	continuous-101970-both_sexes	0.3183	0.5863	0.542896128261982	0.3183	0.5863	0.5068	0.0034	NA	NA	0.5859	1.2803	0.4576271186440678	0.5859	1.2803	0.5073	0.0056	NA	NA	0.683368	0.512275	1.3339866282758284	0.683368	0.512275	0.0936431	1.71837	0.0936431	1.71837	0.05449530659869528	0.731819	0.7511680000000001	0.731819	0.7511680000000001	0.9742414479850046	TRUE	0.731819	0.7511680000000001	0.731819	0.7511680000000001	0.9742414479850046	TRUE	TRUE	FALSE	TRUE	FALSE	TRUE	FALSE	FALSE	0
continuous	101970	both_sexes			EUR	continuous-101970-both_sexes	0.0059	0.0071	0.8309859154929576	0.0059	0.0071	0.9762	0.0058	NA	NA	-0.0034	0.0147	-0.23129251700680273	-0.0034	0.0147	0.9824	0.0097	NA	NA	NA	NA	NA	NA	NA	NA	NA	NA	NA	NA	NA	NA	NA	NA	NA	TRUE	-0.0034	0.0147	-0.0034	0.0147	-0.23129251700680273	TRUE	TRUE	FALSE	TRUE	TRUE	TRUE	FALSE	FALSE	0
continuous	101980	both_sexes			CSA	continuous-101980-both_sexes	-0.559	0.2975	-1.8789915966386557	-0.559	0.2975	1.01	0.0064	NA	NA	-0.6778	0.695	-0.9752517985611511	-0.6778	0.695	1.0111	0.0103	NA	NA	-0.0420459	0.096238	-0.436894989505185	-0.0420459	0.096238	0.0277372	0.14569	0.0277372	0.14569	0.19038506417736292	0.226775	0.137567	0.226775	0.137567	1.648469473056765	TRUE	0.226775	0.137567	0.226775	0.137567	1.648469473056765	TRUE	TRUE	FALSE	TRUE	TRUE	TRUE	FALSE	FALSE	0
continuous	101980	both_sexes			EAS	continuous-101980-both_sexes	1.1239	1.0781	1.0424821445134957	1.1239	1.0781	0.9914	0.0067	NA	NA	-2.6799	2.6281	-1.0197100566949509	-2.6799	2.6281	1.0081	0.0118	52.1961	75.9927	-0.112695	0.390519	-0.28857750839267743	-0.112695	0.390519	0.00679159	0.238409	0.00679159	0.238409	0.028487137650004823	-2.72419	1.04121	-2.72419	1.04121	-2.616369416352129	TRUE	-2.72419	1.04121	-2.72419	1.04121	-2.616369416352129	TRUE	TRUE	FALSE	TRUE	TRUE	TRUE	FALSE	FALSE	0
continuous	101980	both_sexes			EUR	continuous-101980-both_sexes	-0.0033	0.007	-0.4714285714285714	-0.0033	0.007	1.0148	0.0069	1.3826	0.6472	-0.0274	0.0169	-1.6213017751479293	-0.0274	0.0169	1.028	0.0119	2.6236	1.1107	NA	NA	NA	NA	NA	NA	NA	NA	NA	NA	NA	NA	NA	NA	NA	TRUE	-0.0274	0.0169	-0.0274	0.0169	-1.6213017751479293	TRUE	TRUE	FALSE	TRUE	TRUE	TRUE	FALSE	FALSE	0
continuous	101990	both_sexes			EUR	continuous-101990-both_sexes	0.009	0.0071	1.2676056338028168	0.009	0.0071	1.0013	0.0069	0.1023	0.5626	0.0216	0.0158	1.3670886075949367	0.0216	0.0158	0.9915	0.0114	NA	NA	NA	NA	NA	NA	NA	NA	NA	NA	NA	NA	NA	NA	NA	NA	NA	TRUE	0.0216	0.0158	0.0216	0.0158	1.3670886075949367	TRUE	TRUE	FALSE	TRUE	TRUE	TRUE	FALSE	FALSE	0
continuous	102	both_sexes		irnt	AFR	continuous-102-both_sexes-irnt	0.1446	0.1006	1.437375745526839	0.1446	0.1006	1.0065	0.0058	0.3744	0.3316	-0.1673	0.1915	-0.8736292428198433	-0.1673	0.1915	1.0244	0.0093	1.3956	0.5348	0.145077	0.0861453	1.6840965206459322	0.145077	0.0861453	0.322868	0.114367	0.322868	0.114367	2.8230870793148375	0.212441	0.0864438	0.212441	0.0864438	2.457562022955955	TRUE	0.212441	0.0864438	0.212441	0.0864438	2.457562022955955	TRUE	TRUE	FALSE	TRUE	TRUE	TRUE	TRUE	FALSE	2
continuous	102	both_sexes		irnt	AMR	continuous-102-both_sexes-irnt	0.4892	0.4871	1.0043112297269556	0.4892	0.4871	0.998	0.0065	NA	NA	1.6038	1.0312	1.5552754072924748	1.6038	1.0312	0.9852	0.0098	NA	NA	0.282671	0.4273	0.6615282003276387	0.282671	0.4273	0.872532	4.31767	0.872532	4.31767	0.20208399437659666	0.187717	0.279422	0.187717	0.279422	0.6718046538926784	TRUE	0.187717	0.279422	0.187717	0.279422	0.6718046538926784	FALSE	TRUE	FALSE	TRUE	TRUE	TRUE	TRUE	FALSE	2
continuous	102	both_sexes		irnt	CSA	continuous-102-both_sexes-irnt	0.1195	0.053	2.2547169811320753	0.1195	0.053	1.0057	0.0062	0.2316	0.2521	-0.0784	0.1108	-0.7075812274368231	-0.0784	0.1108	1.0199	0.009	0.8127	0.3676	0.270291	0.0415091	6.511608297939488	0.270291	0.0415091	0.289343	0.0387264	0.289343	0.0387264	7.47146649314163	0.278436	0.0376544	0.278436	0.0376544	7.394514319707658	TRUE	0.278436	0.0376544	0.278436	0.0376544	7.394514319707658	TRUE	TRUE	TRUE	TRUE	TRUE	TRUE	TRUE	TRUE	2
continuous	102	both_sexes		irnt	EAS	continuous-102-both_sexes-irnt	0.4417	0.1857	2.3785675821217014	0.4417	0.1857	1.0021	0.0068	0.0817	0.2694	0.0529	0.3422	0.15458796025715957	0.0529	0.3422	1.0122	0.011	0.4812	0.4339	-0.0121168	0.226026	-0.05360799200092025	-0.0121168	0.226026	0.354811	0.171369	0.354811	0.171369	2.0704503148177325	0.232668	0.0979515	0.232668	0.0979515	2.3753388156383517	TRUE	0.232668	0.0979515	0.232668	0.0979515	2.3753388156383517	TRUE	TRUE	FALSE	TRUE	TRUE	TRUE	TRUE	FALSE	2
continuous	102	both_sexes		irnt	EUR	continuous-102-both_sexes-irnt	0.1417	0.0092	15.402173913043478	0.1417	0.0092	1.2728	0.0172	0.2	0.0126	0.1548	0.009	17.2	0.1548	0.009	1.1794	0.0289	0.1345	0.0217	NA	NA	NA	NA	NA	NA	NA	NA	NA	NA	NA	NA	NA	NA	NA	TRUE	0.1548	0.009	0.1548	0.009	17.2	TRUE	TRUE	TRUE	TRUE	TRUE	TRUE	TRUE	TRUE	2
continuous	102	both_sexes		irnt	MID	continuous-102-both_sexes-irnt	0.4684	0.2861	1.637189793778399	0.4684	0.2861	1.0032	0.0063	0.2082	0.4146	0.177	0.6454	0.27424852804462346	0.177	0.6454	1.0044	0.0088	0.293	0.5809	0.371673	0.26103	1.4238708194460408	0.371673	0.26103	0.397375	0.180917	0.397375	0.180917	2.1964492004620904	0.316015	0.13206800000000002	0.316015	0.13206800000000002	2.3928203652663775	TRUE	0.316015	0.13206800000000002	0.316015	0.13206800000000002	2.3928203652663775	TRUE	TRUE	FALSE	TRUE	TRUE	TRUE	TRUE	FALSE	2
continuous	102000	both_sexes			AMR	continuous-102000-both_sexes	1.9588	2.4849	0.788281218560103	1.9588	2.4849	0.8599	0.0069	NA	NA	5.4394	5.4493	0.9981832528948672	5.4394	5.4493	0.8531	0.0094	NA	NA	1.78363	2.53028	0.7049140806551054	1.78363	2.53028	-0.0268068	0.733385	-0.0268068	0.733385	-0.0365521520074722	-0.0212177	0.6883229999999999	-0.0212177	0.6883229999999999	-0.03082520851402612	TRUE	-0.0212177	0.6883229999999999	-0.0212177	0.6883229999999999	-0.03082520851402612	FALSE	TRUE	FALSE	TRUE	TRUE	TRUE	FALSE	FALSE	0
continuous	102000	both_sexes			CSA	continuous-102000-both_sexes	0.1188	0.2987	0.3977234683629059	0.1188	0.2987	1.0019	0.0064	0.3828	1.2666	-1.5906	0.6991	-2.2752109855528535	-1.5906	0.6991	1.023	0.0106	4.514	2.081	0.227727	0.137704	1.653742810666357	0.227727	0.137704	0.427856	0.180339	0.427856	0.180339	2.3725095514558694	0.33026	0.117527	0.33026	0.117527	2.8100776842768043	TRUE	0.33026	0.117527	0.33026	0.117527	2.8100776842768043	TRUE	TRUE	FALSE	TRUE	TRUE	TRUE	FALSE	FALSE	0
continuous	102000	both_sexes			EAS	continuous-102000-both_sexes	NA	NA	NA	NA	NA	NA	NA	NA	NA	NA	NA	NA	NA	NA	NA	NA	NA	NA	18.9315	805.034	0.023516398065174887	18.9315	805.034	1.40344	2.90087	1.40344	2.90087	0.48379968767990295	-0.0365756	0.764209	-0.0365756	0.764209	-0.047860729198426086	TRUE	-0.0365756	0.764209	-0.0365756	0.764209	-0.047860729198426086	TRUE	TRUE	FALSE	TRUE	FALSE	TRUE	FALSE	FALSE	0
continuous	102000	both_sexes			EUR	continuous-102000-both_sexes	0.0062	0.0066	0.9393939393939393	0.0062	0.0066	0.9821	0.0067	NA	NA	-0.0039	0.0162	-0.24074074074074076	-0.0039	0.0162	0.9858	0.0113	NA	NA	NA	NA	NA	NA	NA	NA	NA	NA	NA	NA	NA	NA	NA	NA	NA	TRUE	-0.0039	0.0162	-0.0039	0.0162	-0.24074074074074076	TRUE	TRUE	FALSE	TRUE	TRUE	TRUE	FALSE	FALSE	0
continuous	102010	both_sexes			CSA	continuous-102010-both_sexes	NA	NA	NA	NA	NA	NA	NA	NA	NA	NA	NA	NA	NA	NA	NA	NA	NA	NA	-0.601238	0.327886	-1.8336799985360765	-0.601238	0.327886	-0.282938	0.146429	-0.282938	0.146429	-1.9322538568179801	-0.626093	0.351166	-0.626093	0.351166	-1.7828975470290405	TRUE	-0.626093	0.351166	-0.626093	0.351166	-1.7828975470290405	TRUE	TRUE	FALSE	TRUE	FALSE	TRUE	FALSE	FALSE	0
continuous	102010	both_sexes			EAS	continuous-102010-both_sexes	NA	NA	NA	NA	NA	NA	NA	NA	NA	NA	NA	NA	NA	NA	NA	NA	NA	NA	-1.21788	1.96679	-0.6192221843714886	-1.21788	1.96679	1.24846	3.37309	1.24846	3.37309	0.37012353657921965	-0.5625220000000001	0.7784939999999999	-0.5625220000000001	0.7784939999999999	-0.7225771810701176	TRUE	-0.5625220000000001	0.7784939999999999	-0.5625220000000001	0.7784939999999999	-0.7225771810701176	TRUE	TRUE	FALSE	TRUE	FALSE	TRUE	FALSE	FALSE	0
continuous	102030	both_sexes			EUR	continuous-102030-both_sexes	0.004	0.0083	0.4819277108433735	0.004	0.0083	1.0232	0.0074	0.8151	0.2609	-0.0083	0.0175	-0.47428571428571425	-0.0083	0.0175	1.0323	0.012	1.137	0.4201	NA	NA	NA	NA	NA	NA	NA	NA	NA	NA	NA	NA	NA	NA	NA	TRUE	-0.0083	0.0175	-0.0083	0.0175	-0.47428571428571425	TRUE	TRUE	FALSE	TRUE	TRUE	TRUE	FALSE	FALSE	0
continuous	102040	both_sexes			AFR	continuous-102040-both_sexes	-0.0653	0.4362	-0.1497019715726731	-0.0653	0.4362	0.8452	0.0056	NA	NA	0.2412	0.8348	0.2889314805941543	0.2412	0.8348	0.8436	0.0078	NA	NA	2.56275	1.48382	1.7271299753339353	2.56275	1.48382	1.68717	1.01518	1.68717	1.01518	1.6619417246202646	-4.30175	2.37918	-4.30175	2.37918	-1.808080935448348	TRUE	-4.30175	2.37918	-4.30175	2.37918	-1.808080935448348	TRUE	TRUE	FALSE	TRUE	FALSE	TRUE	FALSE	FALSE	0
continuous	102040	both_sexes			CSA	continuous-102040-both_sexes	0.1768	0.2955	0.5983079526226736	0.1768	0.2955	0.9937	0.0061	NA	NA	0.1035	0.7197	0.14380992080033347	0.1035	0.7197	0.9949	0.0107	NA	NA	-0.035776	0.184621	-0.19378077250150308	-0.035776	0.184621	-0.261488	0.891964	-0.261488	0.891964	-0.2931598136247651	0.00259789999999999	0.136072	0.00259789999999999	0.136072	0.01909209830089945	TRUE	0.00259789999999999	0.136072	0.00259789999999999	0.136072	0.01909209830089945	TRUE	TRUE	FALSE	TRUE	TRUE	TRUE	FALSE	FALSE	0
continuous	102040	both_sexes			EAS	continuous-102040-both_sexes	NA	NA	NA	NA	NA	NA	NA	NA	NA	NA	NA	NA	NA	NA	NA	NA	NA	NA	-3.12504	7.17807	-0.43535936540044884	-3.12504	7.17807	0.0136409	0.360328	0.0136409	0.360328	0.037856897049355034	0.105666	0.458768	0.105666	0.458768	0.23032556760715656	TRUE	0.105666	0.458768	0.105666	0.458768	0.23032556760715656	TRUE	TRUE	FALSE	TRUE	FALSE	TRUE	FALSE	FALSE	0
continuous	102050	both_sexes			AFR	continuous-102050-both_sexes	0.487	0.252	1.9325396825396826	0.487	0.252	0.4652	0.003	NA	NA	0.2345	0.4554	0.5149319279754062	0.2345	0.4554	0.4751	0.0044	NA	NA	-3.51767	5.98558	-0.587690750102747	-3.51767	5.98558	0.731386	0.267826	0.731386	0.267826	2.730825237280921	-1.94016	0.961882	-1.94016	0.961882	-2.0170457498944776	TRUE	-1.94016	0.961882	-1.94016	0.961882	-2.0170457498944776	TRUE	TRUE	FALSE	TRUE	FALSE	TRUE	FALSE	FALSE	0
continuous	102050	both_sexes			AMR	continuous-102050-both_sexes	NA	NA	NA	NA	NA	NA	NA	NA	NA	NA	NA	NA	NA	NA	NA	NA	NA	NA	-0.872472	2.3921	-0.36473057146440363	-0.872472	2.3921	0.718199	0.744743	0.718199	0.744743	0.964358174564917	-3.92589	5.3391	-3.92589	5.3391	-0.7353093217958082	TRUE	-3.92589	5.3391	-3.92589	5.3391	-0.7353093217958082	FALSE	TRUE	FALSE	TRUE	FALSE	TRUE	FALSE	FALSE	0
continuous	102050	both_sexes			EAS	continuous-102050-both_sexes	-0.3469	1.1618	-0.298588397314512	-0.3469	1.1618	0.9981	0.0073	NA	NA	2.8721	2.531	1.1347688660608455	2.8721	2.531	0.9846	0.0123	NA	NA	2.44836	129.936	0.01884281492427041	2.44836	129.936	1.49223	2.22622	1.49223	2.22622	0.6702976345554347	-3.37524	17.4372	-3.37524	17.4372	-0.19356548069644208	TRUE	-3.37524	17.4372	-3.37524	17.4372	-0.19356548069644208	TRUE	TRUE	FALSE	TRUE	TRUE	TRUE	FALSE	FALSE	0
